# Multitrait Genome-Wide Analysis in the UK Biobank Reveals Novel and Distinct Variants Influencing Cardiovascular Traits in Africans and Europeans

**DOI:** 10.1101/2022.02.27.22268990

**Authors:** Musalula Sinkala, Samar Elsheikh, Mamana Mbiyavanga, Joshua Cullinan, Nicola Mulder

## Abstract

In exploring the trans-ancestral genetic nuances of cardiovascular traits, we conducted a multi-trait genome-wide association study focusing on African (AFR) and European (EUR) populations in the UK Biobank. Here, we identify 50 genomic risk loci in the AFR population, among which 43 are novel discoveries associated with four cardiovascular traits. Similarly, we identify 829 loci in the EUR population, with 47 being novel. Also, at these loci, we identify 52 SNPs (45 novel) in the AFR population and 1,856 SNPs (957 novel) in the EUR population, among which 83 are shared, highlighting both the shared and rich diversity of the genetic underpinnings of cardiovascular disease across populations. Furthermore, functional mapping of these SNPs reveals distinct distribution patterns, with the EUR population showing a higher proportion in intronic and untranslated regions. Further, our study unravels population-specific genetic associations, identifying 3,011 genes exclusive to the EUR group and 36 distinct to the AFR group. Additionally, gene enrichment analyses show unique enriched pathways for each population, highlighting the potential influence of genetic ancestry on cardiovascular trait mechanisms and manifestation. Collectively, our results underscore the importance of population-specific approaches in studying the genetic underpinnings of cardiovascular health and further indicate potential avenues for personalised medicine and targeted interventions.

## Supplementary Data 3 for "Multitrait Genome-Wide Analysis in the UK Biobank Reveals Novel and Distinct Variants Influencing Cardiovascular Traits in Africans and Europeans" (part 4 of 10)

### Sheet: EUR Known Catalog Traits (continued)
Query	GWASTrait	RSNumber	Alleles	R2	D_	RiskAllele	EffectSize_95_CI_	BetaOrOR	P_value	Position	Chrom
rs7781395	Cerebral cavernous malformations 2 protein levels	rs7805382	C=0.792, T=0.208	0.315814	0.957851	0.22	0.145	0.12-0.17	1e-21	45031315	7
rs7781395	Height	rs10235175	A=0.839, G=0.161	0.225297	0.945623	0.1486	0.0116	0.0098-0.0134	1e-40	45032666	7
rs7781395	Eosinophil counts	rs7778729	C=0.263, T=0.737	0.403283	0.926868	0.268226		NA	2e-14	45089726	7
rs7781395	Eosinophil counts	rs7778729	C=0.263, T=0.737	0.403283	0.926868		0.0132	0.0095-0.0169	1e-12	45089726	7
rs7781395	Eosinophil counts	rs3735491	A=0.267, C=0.733	0.424288	0.941054	0.276595	0.018545	0.014-0.023	6e-17	45116468	7
rs7781395	Eosinophil counts	rs3735491	A=0.267, C=0.733	0.424288	0.941054	0.277504	0.0192163	0.014-0.024	8e-15	45116468	7
rs7781395	Type 2 diabetes	rs3735491	A=0.267, C=0.733	0.424288	0.941054	0.6921	0.025	0.017-0.033	7e-09	45116468	7
rs7781395	Colorectal cancer	rs3735491	A=0.267, C=0.733	0.424288	0.941054		0.0849	0.054-0.115	5e-08	45116468	7
rs7781395	Eosinophil counts	rs3735491	A=0.267, C=0.733	0.424288	0.941054			NA	1e-19	45116468	7
rs7781395	Colorectal cancer or advanced adenoma	rs12672022	C=0.162, T=0.838	0.253809	1	0.8387	1.07	1.04-1.09	3e-08	45136423	7
rs7781395	Plateletcrit	rs3801407	A=0.164, G=0.836	0.257534	1	0.171453	0.0176272	0.012-0.024	4e-09	45143503	7
rs7781395	Height	rs7781395	A=0.432, C=0.568	1	1	0.5424	0.0073	0.0061-0.0085	2e-31	45146391	7
rs7781395	Mitochondrial DNA copy number	rs2304693	A=0.161, G=0.839	0.251953	1	0.126398	0.0181	0.013-0.024	5e-11	45148667	7
rs7781395	Smoking initiation (ever regular vs never regular) (MTAG)	rs2304693	A=0.161, G=0.839	0.251953	1	0.172	0.00822569	0.0054-0.011	8e-09	45148667	7
rs7781395	Smoking initiation	rs2304693	A=0.161, G=0.839	0.251953	1	0.17	0.00927	0.007-0.0115	8e-16	45148667	7
rs7781395	Colorectal cancer	rs7810512	A=0.731, C=0.269	0.483982	1		0.0496	0.035-0.064	2e-11	45150331	7
rs7781395	Smoking initiation	rs10951795	A=0.162, G=0.838	0.253809	1	0.168	0.00828	0.0063-0.0103	8e-16	45155110	7
rs7781395	Smoking initiation	rs73109897	A=0.162, G=0.838	0.253809	1	0.169	0.00824	0.0062-0.0102	1e-15	45156242	7
rs3113153	Bilirubin (Z,Z) levels in elite athletes	rs17643158	C=0.244, T=0.756	0.301946	0.641973		0.42711	0.24-0.61	9e-06	67642280	7
rs3113153	Cerebrospinal fluid amyloid beta 42 levels in APOE e4 non-carriers	rs7802476	C=0.426, T=0.574	0.175371	1	0.5925	5.486	NA	4e-08	67679435	7
rs3113153	Height	rs6964267	C=0.809, T=0.191	0.949168	0.974253	0.1785	0.0155	0.01-0.021	3e-08	67685519	7
rs3113153	Height	rs6964267	C=0.809, T=0.191	0.949168	0.974253	0.1833	0.01	0.0084-0.0116	2e-35	67685519	7
rs3113153	Height	rs543942120	A=0.338, G=0.662	0.447607	0.984266		0.0104	0.0069-0.0139	1e-08	67690495	7
rs3113153	Body mass index	rs2015492	A=0.379, G=0.621	0.135987	0.972496		0.0088	0.0059-0.0117	1e-08	67690644	7
rs3113153	Height	rs3108077	C=0.211, T=0.789	0.837387	0.973604			NA	3e-10	67762354	7
rs3113153	Smoking initiation	rs3108007	A=0.581, G=0.419	0.127064	0.863423	0.416	0.00546	0.0037-0.0072	5e-10	67801526	7
rs10251306	Childhood ear infection	rs2533449	G=0.705, T=0.295	0.359661	0.714981		0.0545	0.036-0.073	8e-09	69147703	7
rs10251306	Systolic blood pressure	rs2851487	C=0.308, G=0.692	0.414758	0.791711			NA	1e-08	69150849	7
rs10251306	Adventurousness	rs513150	A=0.675, G=0.325	0.491836	0.896483	0.6526	0.0173363	0.013-0.021	2e-17	69175653	7
rs10251306	Type 2 diabetes	rs610930	A=0.325, G=0.675	0.491836	0.896483	0.287	1.07	1.05-1.08	1e-19	69189726	7
rs10251306	General risk tolerance (MTAG)	rs4717520	A=0.677, G=0.323	0.496657	0.896787	0.65	0.0095	0.0071-0.0119	2e-14	69205760	7
rs10251306	Mean corpuscular hemoglobin	rs6460528	C=0.573, T=0.427	0.140134	0.595782	0.544368	0.0141932	0.0099-0.0185	1e-10	69218337	7
rs10251306	Total testosterone levels	rs6460528	C=0.573, T=0.427	0.140134	0.595782	0.454495	0.0152877	0.0098-0.0208	4e-08	69218337	7
rs10251306	Red blood cell count	rs6460528	C=0.573, T=0.427	0.140134	0.595782	0.544293	0.0144058	0.01-0.019	7e-11	69218337	7
rs10251306	Cigarettes smoked per day	rs6460528	C=0.573, T=0.427	0.140134	0.595782	0.565	0.0102	0.0068-0.0136	3e-09	69218337	7
rs10251306	Red blood cell count	rs6460528	C=0.573, T=0.427	0.140134	0.595782		0.0122	0.0083-0.0161	3e-09	69218337	7
rs10251306	Red blood cell count	rs6460528	C=0.573, T=0.427	0.140134	0.595782			NA	9e-10	69218337	7
rs10251306	Mean corpuscular hemoglobin	rs6460528	C=0.573, T=0.427	0.140134	0.595782			NA	5e-13	69218337	7
rs10251306	IgG glycosylation	rs11765886	C=0.642, T=0.358	0.120017	0.476375	0.665166	0.1625	0.094-0.231	4e-06	69238158	7
rs10251306	IgG glycosylation	rs11765886	C=0.642, T=0.358	0.120017	0.476375	0.665063	0.1591	0.091-0.228	5e-06	69238158	7
rs10251306	Drinks per week	rs210600	A=0.261, G=0.739	0.31562	0.615685	0.271	0.00966	0.0078-0.0115	4e-25	69238281	7
rs10251306	Drinks per week	rs210600	A=0.261, G=0.739	0.31562	0.615685	0.276	0.00997	0.008-0.012	9e-23	69238281	7
rs10251306	Hand grip strength	rs115131074	A=0.04, T=0.96	0.131549	0.967632	0.0481	0.004	0.0026-0.0054	9e-10	69238493	7
rs10251306	Externalizing behaviour (multivariate analysis)	rs210593	A=0.677, G=0.323	0.496657	0.896787	0.655	0.007	0.005-0.009	3e-09	69244312	7
rs10251306	Drinks per week	rs59585486	G=0.677, T=0.323	0.496657	0.896787	0.346	0.00754	0.0057-0.0093	1e-16	69257234	7
rs10251306	Smoking initiation	rs59585486	G=0.677, T=0.323	0.496657	0.896787	0.346	0.0106	0.0089-0.0123	2e-33	69257234	7
rs10251306	Cognitive aspects of educational attainment	rs34701787	C=0.89, T=0.11	0.41105	0.988336	0.110338	0.0651331	0.045-0.085	8e-11	69264273	7
rs10251306	Childhood ear infection	rs35213789	C=0.752, T=0.248	0.415319	0.680825	0.74	1.06	1.05-1.07	4e-09	69268012	7
rs10251306	Childhood ear infection	rs35213789	C=0.752, T=0.248	0.415319	0.680825		1.06045	1.04-1.08	4e-09	69268012	7
rs10251306	Body mass index	rs11763186	C=0.294, T=0.706	0.573896	0.901003			NA	4e-08	69270649	7
rs10251306	Drinks per week	rs6963882	C=0.713, G=0.287	0.602975	0.908096	0.319	0.00782	0.0061-0.0095	2e-18	69293432	7
rs10251306	Smoking initiation	rs6963882	C=0.713, G=0.287	0.602975	0.908096	0.318	0.0104	0.0088-0.012	1e-35	69293432	7
rs10251306	Vertex-wise cortical thickness	rs2865805	A=0.727, C=0.273	0.63153	0.897837	0.27	7.18	NA	7e-13	69318195	7
rs10251306	White blood cell count	rs2865805	A=0.727, C=0.273	0.63153	0.897837			NA	5e-08	69318195	7
rs10251306	Cortical thickness	rs17140980	A=0.726, G=0.274	0.636636	0.903715	0.3098		NA	6e-11	69325931	7
rs10251306	General cognitive ability	rs12698811	A=0.89, G=0.11	0.420809	1		4.467	-	8e-06	69348127	7
rs10251306	Drinks per week	rs12698812	A=0.764, C=0.236	0.457298	0.691518	0.252	0.00897	0.007-0.0109	2e-19	69362580	7
rs10251306	Height	rs13224557	A=0.86, G=0.14	0.54297	0.990818			NA	1e-14	69376723	7
rs10251306	Positive affect	rs7809934	C=0.277, T=0.723	0.660635	0.927488	0.308543	0.0134945	0.009-0.018	4e-09	69396870	7
rs10251306	Subjective well-being	rs7809934	C=0.277, T=0.723	0.660635	0.927488		0.00916607	NA	8e-07	69396870	7
rs10251306	Response to serotonin reuptake inhibitors in non-psychotic unipolar depression	rs7785360	A=0.14, G=0.86	0.54297	0.990818			NA	2e-08	69409378	7
rs10251306	Childhood ear infection	rs12698820	A=0.765, G=0.235	0.460366	0.691919		0.0563	0.037-0.076	2e-08	69415279	7
rs10251306	Aspartate aminotransferase to alanine aminotransferase ratio	rs12698826	G=0.235, T=0.765	0.460366	0.691919		0.0159	0.011-0.021	4e-09	69425893	7
rs10251306	Smoking initiation (ever regular vs never regular)	rs79631993	A=0.73, C=0.27	0.641712	0.898254	0.216281	0.0170343	0.011-0.023	4e-08	69432311	7
rs10251306	Smoking initiation	rs79631993	A=0.73, C=0.27	0.641712	0.898254	0.248	0.011	0.009-0.013	1e-27	69432311	7
rs10251306	Body mass index	rs11981973	A=0.864, G=0.136	0.100276	0.432968	0.197955	0.0299262	0.022-0.038	6e-14	69445341	7
rs10251306	Body mass index	rs11981973	A=0.864, G=0.136	0.100276	0.432968		0.0123	0.0084-0.0162	1e-09	69445341	7
rs10251306	Vertex-wise sulcal depth	rs13238398	A=0.861, G=0.139	0.548524	1	0.14	8.86	NA	8e-19	69445526	7
rs10251306	Walking pace	rs10452738	A=0.724, G=0.276	0.672734	0.933622		0.00849416	0.0059-0.0111	3e-10	69453714	7
rs10251306	Age of smoking initiation (MTAG)	rs7809303	A=0.285, G=0.715	0.720414	0.98778	0.326	0.00903661	0.006-0.0121	6e-09	69484366	7
rs10251306	Smoking initiation (ever regular vs never regular)	rs7809303	A=0.285, G=0.715	0.720414	0.98778	0.325	0.0214188	0.016-0.027	3e-15	69484366	7
rs10251306	Smoking initiation (ever regular vs never regular) (MTAG)	rs7809303	A=0.285, G=0.715	0.720414	0.98778	0.325	0.0106713	0.0084-0.0129	1e-20	69484366	7
rs10251306	Problematic alcohol use (MTAG)	rs13229395	C=0.246, T=0.754	0.518855	0.756908	0.2568	0.0133212	0.0087-0.0179	1e-08	69499944	7
rs10251306	Smoking initiation	rs6944725	A=0.286, G=0.714	0.716889	0.987763	0.329	0.0111	0.0095-0.0127	1e-41	69515533	7
rs10251306	Smoking initiation	rs11767997	A=0.713, G=0.287	0.722267	0.993873	0.325	0.0111	0.0095-0.0127	4e-41	69517668	7
rs10251306	Smoking initiation	rs10273270	A=0.713, G=0.287	0.722267	0.993873	0.329	0.0111	0.0095-0.0127	1e-41	69520860	7
rs10251306	Height	rs917717	C=0.763, T=0.237	0.540734	0.754037	0.2542	0.0106	0.0092-0.012	4e-49	69523434	7
rs10251306	Smoking initiation	rs10234205	G=0.286, T=0.714	0.725798	0.993882	0.326	0.0119	0.01-0.014	3e-38	69524998	7
rs10251306	Smoking initiation	rs10234205	G=0.286, T=0.714	0.725798	0.993882	0.329	0.0112	0.0096-0.0128	8e-42	69524998	7
rs10251306	Smoking initiation	rs1554309786	-=0.714, TC=0.286	0.725798	0.993882	0.327	0.0111	0.0076-0.0146	8e-10	69561721	7
rs10251306	Childhood ear infection	rs1476104	A=0.247, G=0.753	0.523575	0.762383		0.0538	0.034-0.073	7e-08	69567317	7
rs10251306	Subjective well-being	rs2058382	A=0.559, G=0.441	0.232842	1	0.5988	0.0119	0.0066-0.0172	8e-06	69579024	7
rs10251306	Smoking cessation (MTAG)	rs2058382	A=0.559, G=0.441	0.232842	1	0.401	0.00863707	0.0056-0.0117	4e-08	69579024	7
rs10251306	Principal component-derived dietary pattern 4	rs9638268	C=0.286, T=0.714	0.725798	0.993882	0.67618	0.0242403	0.017-0.032	9e-11	69586950	7
rs10251306	Body mass index	rs1035010	C=0.773, T=0.227	0.994353	1	0.2517	0.0139	0.01-0.0178	2e-12	69598328	7
rs10251306	Body mass index	rs1035010	C=0.773, T=0.227	0.994353	1		0.0169	0.013-0.021	3e-15	69598328	7
rs10251306	General cognitive ability	rs13230441	C=0.888, T=0.112	0.429351	1		4.501	-	7e-06	69627759	7
rs10251306	Body mass index (MTAG)	rs10268924	A=0.227, G=0.773	0.994353	1		0.013314	0.0095-0.0172	1e-11	69647225	7
rs10251306	Biological sex	rs6950647	A=0.773, G=0.227	0.994353	1		0.0158146	0.012-0.02	2e-14	69648162	7
rs10251306	Type 2 diabetes	rs6975279	A=0.227, C=0.773	0.994353	1	0.7117	0.0431	0.035-0.051	4e-25	69649683	7
rs10251306	Smoking initiation	rs368319618	A=0.738, G=0.262	0.80885	0.988159	0.305	0.00998	0.0082-0.0117	4e-29	69667883	7
rs10251306	Male-pattern baldness	rs145126703	-=0.223, TTG=0.777	0.852252	0.93642		0.0488274	NA	5e-11	69696743	7
rs10251306	Type 2 diabetes	rs12698877	A=0.757, G=0.243	0.920406	1	0.336	1.07	1.06-1.08	7e-22	69696905	7
rs10251306	Male-pattern baldness	rs1474368	A=0.757, G=0.243	0.920406	1		0.0376489	NA	5e-08	69707623	7
rs10251306	Intelligence	rs2030705	A=0.806, T=0.194	0.805032	0.99336		5.517	-	3e-08	69713466	7
rs10251306	Type 2 diabetes	rs10258962	A=0.232, C=0.768	0.977773	1	0.27415	0.0765995	0.057-0.097	6e-14	69727428	7
rs10251306	Medication use (drugs used in diabetes)	rs10258962	A=0.232, C=0.768	0.977773	1	0.277575	0.0665958	0.045-0.088	1e-09	69727428	7
rs10251306	Cognitive performance	rs12112638	A=0.766, G=0.234	0.966943	1	0.7366	0.0216	0.015-0.028	2e-11	69735251	7
rs10251306	Cognitive aspects of educational attainment	rs12112638	A=0.766, G=0.234	0.966943	1	0.233598	0.0492991	0.035-0.064	3e-11	69735251	7
rs10251306	Medication use (drugs used in diabetes)	rs2280613	A=0.232, G=0.768	0.922995	0.971585		0.0521	0.036-0.069	7e-10	69755741	7
rs10251306	Intelligence	rs12698891	A=0.882, G=0.118	0.38851	0.92384		6.077	-	1e-09	69765505	7
rs10251306	Attention deficit hyperactivity disorder or autism spectrum disorder or intelligence (pleiotropy)	rs12698891	A=0.882, G=0.118	0.38851	0.92384			NA	4e-08	69765505	7
rs10251306	Smoking initiation	rs7809474	C=0.342, T=0.658	0.544813	0.980092	0.359	0.00897	0.0073-0.0107	9e-25	69768425	7
rs10251306	Smoking initiation	rs7787612	C=0.776, T=0.224	0.86824	0.942457		0.977	NA	7e-09	69768707	7
rs10251306	Body mass index	rs1949804	G=0.039, T=0.961	0.127908	0.966802	0.04	0.029	0.021-0.037	4e-12	69768826	7
rs10251306	Diastolic blood pressure	rs2222544	C=0.235, T=0.765	0.928962	0.982884	0.7368	0.0987	0.065-0.132	9e-09	69769369	7
rs10251306	Mean arterial pressure	rs6460542	C=0.765, T=0.235	0.918209	0.977179		0.016	0.012-0.02	1e-13	69775270	7
rs10251306	Systolic blood pressure	rs6460542	C=0.765, T=0.235	0.918209	0.977179		0.0142	0.01-0.018	2e-11	69775270	7
rs10251306	Type 2 diabetes	rs2103132	C=0.222, G=0.778	0.857385	0.941941	0.749	0.0319	0.022-0.042	2e-09	69782073	7
rs10251306	Type 2 diabetes	rs12698897	A=0.223, T=0.777	0.862805	0.9422		0.0586	0.045-0.073	1e-16	69783013	7
rs10251306	Heel bone mineral density	rs12698897	A=0.223, T=0.777	0.862805	0.9422			NA	1e-08	69783013	7
rs10251306	Alcohol consumption (drinks per week) (MTAG)	rs10085696	A=0.818, G=0.182	0.661439	0.936325	0.201	0.0147562	0.01-0.019	5e-11	69783020	7
rs10251306	Alcohol consumption (drinks per week)	rs10085696	A=0.818, G=0.182	0.661439	0.936325	0.186	0.0114089	0.0077-0.0151	1e-09	69783020	7
rs10251306	Alcohol consumption (drinks per week) (MTAG)	rs10085696	A=0.818, G=0.182	0.661439	0.936325	0.186	0.0114574	0.0081-0.0148	1e-11	69783020	7
rs10251306	Body mass index	rs6953344	A=0.777, G=0.223	0.862805	0.9422			NA	1e-10	69789374	7
rs10251306	Body mass index	rs6957740	C=0.222, T=0.778	0.857385	0.941941			NA	2e-11	69789567	7
rs10251306	Alcohol consumption (drinks per week)	rs6978841	A=0.181, T=0.819	0.656536	0.935975	0.184	0.0183	0.012-0.025	2e-08	69793380	7
rs10251306	Alcohol consumption	rs6943555	A=0.222, T=0.778	0.857385	0.941941	0.24	0.013	-0.003-0.028	4e-08	69806023	7
rs10251306	Alcohol consumption	rs6943555	A=0.222, T=0.778	0.857385	0.941941	0.24	0.0056	0.0032-0.008	3e-06	69806023	7
rs10251306	Body mass index	rs6943555	A=0.222, T=0.778	0.857385	0.941941		0.0123	0.0092-0.0154	2e-15	69806023	7
rs10251306	Hemoglobin A1c levels	rs1524518	A=0.222, G=0.778	0.857385	0.941941		0.0172	0.013-0.022	2e-13	69808153	7
rs10251306	Curry liking	rs386714431	A=0.226, G=0.774	0.847535	0.925853	0.2397	0.02355	0.015-0.032	2e-08	69822972	7
rs10251306	Cognitive performance (MTAG)	rs2158507	A=0.381, C=0.619	0.23276	0.69679	0.3887	0.015	0.01-0.02	2e-10	69862423	7
rs10251306	Educational attainment (MTAG)	rs2158507	A=0.381, C=0.619	0.23276	0.69679	0.388	0.0074	0.0049-0.0099	3e-08	69862423	7
rs10251306	Educational attainment	rs2158507	A=0.381, C=0.619	0.23276	0.69679	0.3851	0.0066767	0.0046-0.0088	5e-10	69862423	7
rs10251306	Reaction time	rs10279237	C=0.189, T=0.811	0.153804	0.441225		0.009048	0.0056-0.0125	3e-07	69868489	7
rs10251306	Hand grip strength	rs10279237	C=0.189, T=0.811	0.153804	0.441225	0.8003	0.002	0.0012-0.0028	7e-09	69868489	7
rs10251306	Capers liking	rs10274474	A=0.386, T=0.614	0.230972	0.701446	0.3902	0.02225	0.015-0.03	9e-09	69897059	7
rs10251306	Weight	rs17141606	A=0.799, G=0.201	0.121983	0.378276	0.193262	0.0199414	0.013-0.027	6e-09	69901706	7
rs10251306	Physical activity (Total log acceleration 8pm-10pm)	rs2006810	C=0.396, T=0.604	0.19209	0.653183	0.395	0.031	NA	8e-11	69902152	7
rs10251306	Sleep duration	rs2006810	C=0.396, T=0.604	0.19209	0.653183	0.604	0.028	0.018-0.038	4e-09	69902152	7
rs10251306	F-strong flavour liking (derived food-liking factor)	rs2006810	C=0.396, T=0.604	0.19209	0.653183	0.3931	0.05807	0.04-0.076	4e-10	69902152	7
rs10251306	F-sharp flavour liking (derived food-liking factor)	rs2006810	C=0.396, T=0.604	0.19209	0.653183	0.3931	0.06305	0.045-0.081	5e-12	69902152	7
rs10251306	Refractive error	rs7802500	A=0.199, G=0.801	0.124801	0.385006			NA	2e-09	69907025	7
rs10251306	Ischemic stroke in diabetes mellitus	rs6460547	A=0.963, C=0.037	0.103784	0.895022	0.1372	1.87	1.424-2.455	7e-06	69913390	7
rs10251306	General cognitive ability	rs2007481	A=0.661, G=0.339	0.124229	0.464911		6.018	-	2e-09	69996371	7
rs35182247	Menstruation quality of life impact (acne)	rs987034	C=0.636, T=0.364	0.100815	0.798265	0.304063	0.16415	0.092-0.236	7e-06	71307372	7
rs35182247	Educational attainment	rs1008516	C=0.793, T=0.207	0.874056	0.963174	0.2219	0.0080346	0.0056-0.0105	2e-10	71314864	7
rs35182247	Smoking cessation	rs62459050	A=0.618, G=0.382	0.114768	0.819739	0.369	0.00833	0.0056-0.011	1e-09	71319137	7
rs35182247	Triglycerides to total lipids ratio in IDL	rs13229300	C=0.751, T=0.249	0.43274	0.719213	0.726006	0.0263507	0.018-0.035	3e-09	71386614	7
rs35182247	Cholesterol to total lipids ratio in IDL	rs13229300	C=0.751, T=0.249	0.43274	0.719213	0.726006	0.0248691	0.016-0.034	4e-08	71386614	7
rs35182247	Body mass index	rs3973896	C=0.81, G=0.19	0.108773	0.358333			NA	3e-11	71428960	7
rs35182247	Body mass index	rs10950289	A=0.821, G=0.179	0.133268	0.411323	0.8388	0.0177	0.013-0.023	1e-11	71429308	7
rs35182247	Body mass index	rs10950289	A=0.821, G=0.179	0.133268	0.411323	0.8388	0.0177	0.013-0.023	1e-11	71429308	7
rs10950301	Body mass index	rs3973896	C=0.81, G=0.19	0.252386	0.50238			NA	3e-11	71428960	7
rs10950301	Body mass index	rs10950289	A=0.821, G=0.179	0.337279	0.602263	0.8388	0.0177	0.013-0.023	1e-11	71429308	7
rs10950301	Body mass index	rs10950289	A=0.821, G=0.179	0.337279	0.602263	0.8388	0.0177	0.013-0.023	1e-11	71429308	7
rs10950301	Body mass index	rs12538435	A=0.716, G=0.284	0.320158	0.736649			NA	4e-14	71437104	7
rs10950301	Body mass index (MTAG)	rs12530737	C=0.275, T=0.725	0.31816	0.718225		0.01384	0.01-0.018	6e-13	71439807	7
rs10950301	Weight	rs861491	C=0.349, T=0.651	0.416485	0.975876		0.0137	0.0094-0.018	4e-10	71586049	7
rs10950301	Body mass index	rs860001	A=0.656, T=0.344	0.391779	0.936157		0.014	0.0091-0.0189	2e-08	71586211	7
rs10950301	Attention deficit hyperactivity disorder or autism spectrum disorder or intelligence (pleiotropy)	rs10281483	A=0.662, G=0.338	0.115963	0.984509			NA	5e-13	71602559	7
rs10950301	Body mass index	rs11772246	C=0.187, T=0.813	0.967848	0.993434		0.0146	0.011-0.018	6e-14	71603692	7
rs10950301	Emotional recognition	rs113791338	A=0.027, G=0.973	0.117681	1	0.033	1134.17	694.76-1573.58	5e-07	71614217	7
rs10950301	Lifetime average cigarettes per day in chronic obstructive pulmonary disease	rs12699125	A=0.647, G=0.353	0.422836	0.991909	0.66	0.072	NA	3e-06	71654356	7
rs10950301	Body mass index	rs73141567	A=0.193, G=0.807	0.968228	0.993514			NA	3e-08	71655226	7
rs10950301	Body surface area	rs11981190	A=0.341, G=0.659	0.438716	0.984112		0.00259612	0.0018-0.0034	2e-09	71659538	7
rs10950301	Height	rs11981190	A=0.341, G=0.659	0.438716	0.984112	0.5863	0.0077	0.0063-0.0091	7e-31	71659538	7
rs10950301	Amyotrophic lateral sclerosis (sporadic)	rs4719220	A=0.178, G=0.822	0.502962	0.737958			NA	4e-06	71680703	7
rs10950301	Dyslexia	rs77059784	A=0.039, G=0.961	0.161372	0.96835	0.97	1.123	1.077-1.171	3e-08	71718530	7
rs10950301	Educational attainment	rs76455914	C=0.039, G=0.961	0.161372	0.96835	0.0334	0.0225386	0.017-0.028	1e-14	71775291	7
rs10950301	Age at first birth	rs78928669	A=0.964, G=0.036	0.137389	0.931425	0.9553	0.142	0.091-0.193	4e-08	71782460	7
rs10950301	Schizophrenia	rs11764286	G=0.068, T=0.932	0.104959	0.582497	0.859	0.95228	0.93-0.97	8e-06	71815170	7
rs10950301	Schizophrenia	rs1914395	A=0.047, G=0.953	0.187732	0.947474		1.11	NA	4e-07	71839408	7
rs34121855	Triglyceride levels	rs42131	A=0.831, T=0.169	0.16005	0.432255		5.36	4.16-6.56	2e-18	72811587	7
rs34121855	High density lipoprotein cholesterol levels	rs42129	A=0.157, C=0.843	0.195258	0.498778	0.0953962	0.0505343	0.035-0.066	7e-10	72822848	7
rs34121855	Protein C levels	rs42238	C=0.782, T=0.218	0.486212	0.754943	0.2	0.07	μ/	4e-09	72830546	7
rs34121855	Triglyceride levels (MTAG)	rs1178982	C=0.077, T=0.923	0.316294	0.95179		0.040802	0.032-0.05	3e-18	72851167	7
rs34121855	Alanine aminotransferase levels	rs71556711	C=0.916, T=0.084	0.355554	0.956327		0.0271	0.019-0.035	1e-10	72854549	7
rs34121855	Apolipoprotein B levels	rs71556711	C=0.916, T=0.084	0.355554	0.956327		0.0306	0.022-0.039	3e-13	72854549	7
rs34121855	Serum alkaline phosphatase levels	rs71556711	C=0.916, T=0.084	0.355554	0.956327		0.0335	0.025-0.042	1e-15	72854549	7
rs34121855	Aspartate aminotransferase to alanine aminotransferase ratio	rs71556711	C=0.916, T=0.084	0.355554	0.956327		0.0535	0.045-0.062	3e-37	72854549	7
rs34121855	C-reactive protein levels	rs71556711	C=0.916, T=0.084	0.355554	0.956327		0.0292	0.021-0.037	3e-12	72854549	7
rs34121855	Gamma glutamyl transferase levels	rs71556711	C=0.916, T=0.084	0.355554	0.956327		0.0678	0.06-0.076	8e-59	72854549	7
rs34121855	Insulin-like growth factor 1 levels	rs71556711	C=0.916, T=0.084	0.355554	0.956327		0.0307	0.022-0.039	3e-13	72854549	7
rs34121855	High density lipoprotein cholesterol levels	rs71556711	C=0.916, T=0.084	0.355554	0.956327		0.0361	0.027-0.045	2e-16	72854549	7
rs34121855	Cystatin C levels	rs71556711	C=0.916, T=0.084	0.355554	0.956327		0.0266	0.018-0.035	2e-10	72854549	7
rs34121855	Glycated hemoglobin levels	rs71556711	C=0.916, T=0.084	0.355554	0.956327		0.0276	0.019-0.036	1e-10	72854549	7
rs34121855	Testosterone levels	rs71556711	C=0.916, T=0.084	0.355554	0.956327		0.0271	0.018-0.036	6e-10	72854549	7
rs34121855	Triglyceride levels	rs71556711	C=0.916, T=0.084	0.355554	0.956327		0.1306	0.12-0.14	1e-213	72854549	7
rs34121855	Urate levels	rs71556711	C=0.916, T=0.084	0.355554	0.956327		0.0416	0.033-0.05	4e-23	72854549	7
rs34121855	Caffeine consumption	rs2240466	A=0.114, G=0.886	0.45412	0.913921	0.12	0.1109	0.07-0.15/	1e-06	72856269	7
rs34121855	Triglycerides	rs2240466	A=0.114, G=0.886	0.45412	0.913921	0.87	0.14	..	1e-12	72856269	7
rs34121855	Triacylglyceride levels	rs2240466	A=0.114, G=0.886	0.45412	0.913921	0.09	0.12	0.081-0.159	1e-08	72856269	7
rs34121855	Triglyceride levels	rs2240466	A=0.114, G=0.886	0.45412	0.913921		0.065078	0.049-0.082	1e-14	72856269	7
rs34121855	Triglyceride levels	rs2240466	A=0.114, G=0.886	0.45412	0.913921	0.877087	0.122504	0.12-0.13	0	72856269	7
rs34121855	HDL cholesterol levels	rs2240466	A=0.114, G=0.886	0.45412	0.913921		0.62	0.39-0.85	2e-07	72856269	7
rs34121855	Triglycerides	rs1178979	C=0.189, T=0.811	0.845339	0.928361	0.8	0.05	0.03-0.07	2e-12	72856430	7
rs34121855	Triacylglyceride levels	rs1178979	C=0.189, T=0.811	0.845339	0.928361	0.1	0.1	0.061-0.139	1e-06	72856430	7
rs34121855	Triglyceride levels	rs1178979	C=0.189, T=0.811	0.845339	0.928361		0.0385939	0.028-0.049	9e-14	72856430	7
rs34121855	Protein C levels	rs1178979	C=0.189, T=0.811	0.845339	0.928361	0.19	0.06	μ/	3e-08	72856430	7
rs34121855	Urate levels	rs1178977	A=0.811, G=0.189	0.845339	0.928361	0.81	0.047	0.034-0.06/	1e-12	72857049	7
rs34121855	Urate levels	rs1178977	A=0.811, G=0.189	0.845339	0.928361		0.05	0.036-0.064/	5e-14	72857049	7
rs34121855	Triglyceride levels	rs1178977	A=0.811, G=0.189	0.845339	0.928361	0.89	0.122	0.087-0.157	1e-11	72857049	7
rs34121855	Serum uric acid levels	rs1178977	A=0.811, G=0.189	0.845339	0.928361	0.8942	0.0333	0.021-0.046	2e-07	72857049	7
rs34121855	Triglycerides	rs13231516	G=0.114, T=0.886	0.45412	0.913921	0.87	0.03	0.022-0.038	1e-16	72863249	7
rs34121855	Triglyceride levels	rs13231516	G=0.114, T=0.886	0.45412	0.913921		0.0657017	0.049-0.082	6e-15	72863249	7
rs34121855	Triglycerides	rs714052	A=0.886, G=0.114	0.45412	0.913921	0.12	0.16	0.10-0.22..	3e-15	72864869	7
rs34121855	Triglycerides	rs714052	A=0.886, G=0.114	0.45412	0.913921	0.11	0.123	0.076-0.170	3e-07	72864869	7
rs34121855	Hypertriglyceridemia	rs714052	A=0.886, G=0.114	0.45412	0.913921	0.87	2.27	1.61-3.23	3e-06	72864869	7
rs34121855	Triglyceride levels	rs714052	A=0.886, G=0.114	0.45412	0.913921		0.0657629	0.049-0.082	5e-15	72864869	7
rs34121855	Waist-to-hip ratio adjusted for BMI	rs35489648	A=0.068, G=0.932	0.283556	0.963606		0.0320906	0.021-0.043	5e-09	72870211	7
rs34121855	Waist-hip index	rs35489648	A=0.068, G=0.932	0.283556	0.963606		0.0320852	0.021-0.043	5e-09	72870211	7
rs34121855	Platelet count	rs60982449	A=0.886, G=0.114	0.45412	0.913921		0.0246	0.019-0.03	5e-17	72873420	7
rs34121855	Birth weight (MTAG)	rs11972595	C=0.925, T=0.075	0.306586	0.950504	0.068	0.0440913	0.029-0.059	5e-09	72876445	7
rs34121855	Birth weight	rs11972595	C=0.925, T=0.075	0.306586	0.950504	0.07	0.037	0.025-0.049	2e-09	72876445	7
rs34121855	Oleoyl-oleoyl-glycerol (18:1/18:1) [2] levels in elite athletes	rs2074755	C=0.114, T=0.886	0.45412	0.913921		0.487152	0.28-0.69	4e-06	72877166	7
rs34121855	Age-related disease endophenotypes	rs2074755	C=0.114, T=0.886	0.45412	0.913921			NA	3e-40	72877166	7
rs34121855	Age-related diseases, mortality and associated endophenotypes	rs2074755	C=0.114, T=0.886	0.45412	0.913921			NA	1e-17	72877166	7
rs34121855	Lipoprotein (a) levels	rs35797675	G=0.199, T=0.801	0.791299	0.909461		0.010619	0.0056-0.0156/	2e-10	72878044	7
rs34121855	Meat-related diet	rs35797675	G=0.199, T=0.801	0.791299	0.909461		0.0199499	0.014-0.026	3e-11	72878044	7
rs34121855	Free cholesterol to total lipids ratio in small HDL	rs35797675	G=0.199, T=0.801	0.791299	0.909461	0.782765	0.0283885	0.019-0.038	3e-09	72878044	7
rs34121855	Hip index	rs35797675	G=0.199, T=0.801	0.791299	0.909461		0.0217383	0.015-0.029	1e-09	72878044	7
rs34121855	Free cholesterol levels in large LDL	rs12056034	A=0.886, G=0.114	0.45412	0.913921	0.874307	0.0343869	0.022-0.046	2e-08	72878645	7
rs34121855	Cholesterol levels in IDL	rs12056034	A=0.886, G=0.114	0.45412	0.913921	0.874307	0.0497916	0.038-0.062	1e-16	72878645	7
rs34121855	Free cholesterol levels in IDL	rs12056034	A=0.886, G=0.114	0.45412	0.913921	0.874307	0.0543271	0.043-0.066	2e-19	72878645	7
rs34121855	Total lipid levels in IDL	rs12056034	A=0.886, G=0.114	0.45412	0.913921	0.874307	0.0368929	0.025-0.049	9e-10	72878645	7
rs34121855	Cholesteryl ester levels in IDL	rs12056034	A=0.886, G=0.114	0.45412	0.913921	0.874307	0.047843	0.036-0.06	2e-15	72878645	7
rs34121855	Concentration of IDL particles	rs12056034	A=0.886, G=0.114	0.45412	0.913921	0.874307	0.038274	0.026-0.05	5e-10	72878645	7
rs34121855	Platelet count	rs12056034	A=0.886, G=0.114	0.45412	0.913921	0.124373	0.0250062	0.018-0.032	2e-13	72878645	7
rs34121855	Metabolic syndrome	rs12056034	A=0.886, G=0.114	0.45412	0.913921	0.124753	0.0968365	0.077-0.117	8e-22	72878645	7
rs34121855	Degree of unsaturation	rs12056034	A=0.886, G=0.114	0.45412	0.913921	0.874315	0.03557	0.024-0.047	2e-09	72878645	7
rs34121855	Cholesteryl ester levels in very small VLDL	rs12056034	A=0.886, G=0.114	0.45412	0.913921	0.874307	0.0419729	0.03-0.054	3e-12	72878645	7
rs34121855	Triglyceride levels x short total sleep time interaction (2df test)	rs71556715	C=0.886, T=0.114	0.45412	0.913921		0.04563	0.039-0.052	1e-56	72881807	7
rs34121855	Platelet count	rs71556715	C=0.886, T=0.114	0.45412	0.913921	0.119478		NA	1e-17	72881807	7
rs34121855	Waist-to-hip ratio adjusted for BMI (joint analysis for main effect and physical activity interaction)	rs6976930	A=0.189, G=0.811	0.845339	0.928361	0.8132		NA	2e-08	72885810	7
rs34121855	Waist-to-hip ratio adjusted for body mass index	rs6976930	A=0.189, G=0.811	0.845339	0.928361	0.8132	0.0326	0.02-0.046	8e-07	72885810	7
rs34121855	Waist-to-hip ratio adjusted for body mass index	rs6976930	A=0.189, G=0.811	0.845339	0.928361	0.8132	0.0294	0.019-0.039	1e-08	72885810	7
rs34121855	Waist-to-hip ratio adjusted for BMI in active individuals	rs6976930	A=0.189, G=0.811	0.845339	0.928361	0.8132	0.0319	0.021-0.043	4e-08	72885810	7
rs34121855	Waist-to-hip ratio adjusted for BMI in active individuals	rs6976930	A=0.189, G=0.811	0.845339	0.928361	0.8132	0.0351	0.02-0.05	3e-06	72885810	7
rs34121855	Waist-to-hip ratio adjusted for BMI (joint analysis for main effect and physical activity interaction)	rs6976930	A=0.189, G=0.811	0.845339	0.928361	0.8132		NA	2e-06	72885810	7
rs34121855	C-reactive protein levels	rs75229905	C=0.114, T=0.886	0.45412	0.913921		0.037	0.031-0.043	4e-34	72895946	7
rs34121855	C-reactive protein levels (MTAG)	rs75229905	C=0.114, T=0.886	0.45412	0.913921		0.034186	0.028-0.04	3e-28	72895946	7
rs34121855	Protein C levels	rs17145713	C=0.811, T=0.189	0.845339	0.928361	0.2	0.06	0.04-0.08/	3e-08	72904810	7
rs34121855	Serum alkaline phosphatase levels	rs111837003	C=0.886, T=0.114	0.45412	0.913921		0.0409	0.028-0.053	1e-10	72907459	7
rs34121855	Triglyceride levels x long total sleep time interaction (2df test)	rs111837003	C=0.886, T=0.114	0.45412	0.913921		0.04655	0.04-0.053	2e-57	72907459	7
rs34121855	C-reactive protein levels or HDL-cholesterol levels (pleiotropy)	rs13244268	C=0.114, T=0.886	0.45412	0.913921			NA	1e-13	72911843	7
rs34121855	Platelet count	rs34482346	C=0.114, G=0.886	0.45412	0.913921	0.122134	0.024743	0.019-0.03	7e-19	72915521	7
rs34121855	Triglycerides	rs7811265	A=0.811, G=0.189	0.845339	0.928361		0.106	NA	6e-105	72934510	7
rs34121855	Triglycerides	rs7811265	A=0.811, G=0.189	0.845339	0.928361	0.809	0.11	NA	1e-96	72934510	7
rs34121855	Triglycerides	rs7811265	A=0.811, G=0.189	0.845339	0.928361	0.854	0.104	NA	1e-07	72934510	7
rs34121855	Triglycerides	rs7811265	A=0.811, G=0.189	0.845339	0.928361	0.905	0.116	NA	3e-06	72934510	7
rs34121855	High density lipoprotein cholesterol levels	rs7811265	A=0.811, G=0.189	0.845339	0.928361	0.809	0.034	NA	1e-12	72934510	7
rs34121855	High density lipoprotein cholesterol levels	rs7811265	A=0.811, G=0.189	0.845339	0.928361		0.031	NA	4e-12	72934510	7
rs34121855	Oleoyl-oleoyl-glycerol (18:1/18:1) [1] levels	rs62466264	C=0.189, T=0.811	0.845339	0.928361		0.13	0.093-0.167	9e-12	72938718	7
rs34121855	Oleoyl-linoleoyl-glycerol (18:1/18:2) [1] levels	rs62466264	C=0.189, T=0.811	0.845339	0.928361		0.132	0.095-0.169	3e-12	72938718	7
rs34121855	Oleoyl-oleoyl-glycerol (18:1/18:1) [1] levels	rs11983997	C=0.189, G=0.811	0.845339	0.928361		0.13	0.093-0.167	8e-12	72939244	7
rs34121855	Appendicular lean mass	rs80189144	C=0.114, T=0.886	0.45412	0.913921	0.123296	0.0940129	0.065-0.123	2e-10	72939939	7
rs34121855	Whole brain restricted isotropic diffusion (multivariate analysis)	rs62466287	C=0.074, T=0.926	0.301749	0.949835			NA	2e-12	72967817	7
rs34121855	Insomnia	rs17145732	G=0.257, T=0.743	0.574819	0.916266		0.006	0.004-0.008	9e-09	72970268	7
rs34121855	C-reactive protein levels	rs13233571	C=0.884, T=0.116	0.49731	0.94712		0.054	0.03-0.07	4e-09	72971231	7
rs34121855	HDL cholesterol levels	rs13233571	C=0.884, T=0.116	0.49731	0.94712	0.119	0.0398	0.03-0.05()	5e-13	72971231	7
rs34121855	C-reactive protein levels	rs13233571	C=0.884, T=0.116	0.49731	0.94712	0.12	0.057	0.047-0.067	3e-25	72971231	7
rs34121855	C-reactive protein levels	rs111269058	C=0.884, T=0.116	0.49731	0.94712	0.12	0.054	0.042-0.066	3e-19	72975702	7
rs34121855	Red cell distribution width	rs13225333	C=0.746, T=0.254	0.602173	0.930501	0.720764		NA	5e-11	72976018	7
rs34121855	Liver enzyme levels (alkaline phosphatase)	rs13225347	C=0.746, T=0.254	0.602173	0.930501	0.718122	0.00304909	0.0025-0.0036	2e-33	72976048	7
rs34121855	Diastolic blood pressure	rs34594435	C=0.812, T=0.188	0.887207	0.954171		0.183	NA	1e-09	72977249	7
rs34121855	Red cell distribution width	rs34594435	C=0.812, T=0.188	0.887207	0.954171	0.196023	0.0172774	0.012-0.023	6e-10	72977249	7
rs34121855	Gamma glutamyl transpeptidase	rs12539316	A=0.746, G=0.254	0.602173	0.930501	0.1	0.0051	0.0035-0.0067/	6e-10	72977898	7
rs34121855	Triglycerides	rs17145738	C=0.887, T=0.113	0.481511	0.945728	0.84	8.21	/	2e-12	72982874	7
rs34121855	Triglycerides	rs17145738	C=0.887, T=0.113	0.481511	0.945728	0.13	0.14	0.25-0.53	7e-22	72982874	7
rs34121855	Triglycerides	rs17145738	C=0.887, T=0.113	0.481511	0.945728	0.19	7.91	6.93-8.89/	9e-59	72982874	7
rs34121855	HDL cholesterol	rs17145738	C=0.887, T=0.113	0.481511	0.945728	0.12	0.57	0.33-0.81/	1e-09	72982874	7
rs34121855	HDL cholesterol	rs17145738	C=0.887, T=0.113	0.481511	0.945728	0.13	0.041	NA	5e-13	72982874	7
rs34121855	Triglycerides	rs17145738	C=0.887, T=0.113	0.481511	0.945728	0.13	0.115	/	9e-99	72982874	7
rs34121855	Triglycerides	rs17145738	C=0.887, T=0.113	0.481511	0.945728	0.88	0.135	NA	1e-99	72982874	7
rs34121855	Triglycerides	rs17145738	C=0.887, T=0.113	0.481511	0.945728	0.913	0.15	NA	8e-10	72982874	7
rs34121855	Triglycerides	rs17145738	C=0.887, T=0.113	0.481511	0.945728	0.908	0.13	NA	3e-07	72982874	7
rs34121855	Triglycerides	rs17145738	C=0.887, T=0.113	0.481511	0.945728		0.135	NA	2e-116	72982874	7
rs34121855	Low density lipoprotein cholesterol levels	rs17145738	C=0.887, T=0.113	0.481511	0.945728		0.04998	0.033-0.067	5e-09	72982874	7
rs34121855	Total triglycerides levels	rs17145738	C=0.887, T=0.113	0.481511	0.945728	0.111	0.109	0.07-0.148	9e-08	72982874	7
rs34121855	LDL cholesterol	rs17145738	C=0.887, T=0.113	0.481511	0.945728	0.104328	0.0447168	0.029-0.06	1e-08	72982874	7
rs34121855	Hypertriglyceridemia	rs17145738	C=0.887, T=0.113	0.481511	0.945728		1.82	1.41-2.38	2e-13	72982874	7
rs34121855	Triglyceride levels	rs17145738	C=0.887, T=0.113	0.481511	0.945728		0.0570751	0.043-0.071	5e-15	72982874	7
rs34121855	High density lipoprotein cholesterol levels	rs17145738	C=0.887, T=0.113	0.481511	0.945728		0.0547	0.042-0.068	2e-16	72982874	7
rs34121855	Triglyceride levels	rs17145738	C=0.887, T=0.113	0.481511	0.945728	0.12	10.97	9.19-12.75	2e-33	72982874	7
rs34121855	Triglyceride levels	rs17145738	C=0.887, T=0.113	0.481511	0.945728	0.117	0.115	0.1-0.13()	2e-110	72982874	7
rs34121855	Triglyceride levels	rs17145738	C=0.887, T=0.113	0.481511	0.945728	0.11	0.117	0.09-0.144	7e-17	72982874	7
rs34121855	High density lipoprotein cholesterol levels	rs17145738	C=0.887, T=0.113	0.481511	0.945728	0.88	0.035	NA	9e-10	72982874	7
rs34121855	High density lipoprotein cholesterol levels	rs17145738	C=0.887, T=0.113	0.481511	0.945728		0.035	NA	8e-11	72982874	7
rs34121855	Urate levels	rs17145738	C=0.887, T=0.113	0.481511	0.945728	0.1043	0.0617	0.043-0.08/	5e-11	72982874	7
rs34121855	HDL cholesterol levels	rs17145738	C=0.887, T=0.113	0.481511	0.945728	0.126	0.0108	0.0069-0.0147	6e-08	72982874	7
rs34121855	Triglyceride levels	rs17145738	C=0.887, T=0.113	0.481511	0.945728	0.1163	0.0481	0.041-0.055	8e-41	72982874	7
rs34121855	Alanine levels	rs13232120	A=0.885, T=0.115	0.503183	0.957331	0.1229	7.074	()	2e-12	72983310	7
rs34121855	Mean corpuscular volume	rs14415	C=0.254, T=0.746	0.602173	0.930501	0.104632	0.0328738	0.021-0.044	2e-08	72984780	7
rs34121855	IDP SWI T2star left putamen	rs14415	C=0.254, T=0.746	0.602173	0.930501	0.281	0.084	0.062-0.106	4e-14	72984780	7
rs34121855	Circulating docosahexaenoic acid levels	rs14415	C=0.254, T=0.746	0.602173	0.930501	0.72	0.029	0.02-0.038	3e-11	72984780	7
rs34121855	Triglycerides	rs2286276	C=0.746, T=0.254	0.602173	0.930501	0.1	0.0652	0.049-0.081/	1e-15	72987354	7
rs34121855	Hypertriglyceridemia	rs2286276	C=0.746, T=0.254	0.602173	0.930501	0.88	1.39	1.25-1.53	2e-06	72987354	7
rs34121855	Total cholesterol levels	rs2286276	C=0.746, T=0.254	0.602173	0.930501		1.97447	1.15-2.8	3e-06	72987354	7
rs34121855	Triglyceride levels	rs2286276	C=0.746, T=0.254	0.602173	0.930501		0.0416631	0.032-0.051	3e-18	72987354	7
rs34121855	Gout	rs2286276	C=0.746, T=0.254	0.602173	0.930501	0.28	0.85	0.82-0.89	2e-13	72987354	7
rs34121855	Triacylglycerol_48:4_[M+NH4]1+ levels	rs2286276	C=0.746, T=0.254	0.602173	0.930501		0.106857	0.074-0.139	1e-10	72987354	7
rs34121855	Red cell distribution width	rs35659126	C=0.814, T=0.186	0.899223	0.966915	0.805607	0.016827	0.012-0.021	1e-12	72988069	7
rs34121855	Insomnia	rs35659126	C=0.814, T=0.186	0.899223	0.966915		0.007	0.005-0.009	4e-10	72988069	7
rs34121855	Fibrinogen levels or factor VII levels or factor XI levels or tissue plasminogen activator levels (pleiotropy)	rs11974409	A=0.814, G=0.186	0.899223	0.966915			NA	3e-11	72989390	7
rs34121855	Diastolic blood pressure	rs11974409	A=0.814, G=0.186	0.899223	0.966915		0.1582	0.11-0.21	2e-09	72989390	7
rs34121855	Body mass index	rs11974409	A=0.814, G=0.186	0.899223	0.966915		0.01	0.0065-0.0135	5e-08	72989390	7
rs34121855	Low density lipoprotein cholesterol levels	rs35624969	C=0.282, T=0.718	0.519517	0.927806		0.0511	0.033-0.069	3e-08	72991592	7
rs34121855	IDP SWI T2star right putamen	rs35348663	C=0.267, G=0.733	0.561656	0.929275	0.291	0.083	0.061-0.105	1e-13	72991593	7
rs34121855	Meat-related diet	rs35348663	C=0.267, G=0.733	0.561656	0.929275		0.0203016	0.013-0.028	4e-08	72991593	7
rs34121855	Alanine aminotransferase levels	rs35348663	C=0.267, G=0.733	0.561656	0.929275			NA	2e-12	72991593	7
rs34121855	Mean corpuscular volume	rs12540011	A=0.254, G=0.746	0.602173	0.930501	0.248356		NA	9e-12	72991704	7
rs34121855	Appendicular lean mass	rs12540011	A=0.254, G=0.746	0.602173	0.930501	0.2835	0.0203	0.016-0.024	3e-22	72991704	7
rs34121855	Triglycerides	rs9638182	G=0.186, T=0.814	0.899223	0.966915	0.821	0.114	NA	2e-96	72999105	7
rs34121855	Triglycerides	rs9638182	G=0.186, T=0.814	0.899223	0.966915	0.869	0.12	NA	5e-09	72999105	7
rs34121855	Triglycerides	rs9638182	G=0.186, T=0.814	0.899223	0.966915	0.906	0.127	NA	6e-07	72999105	7
rs34121855	Triglycerides	rs9638182	G=0.186, T=0.814	0.899223	0.966915		0.114	NA	1e-110	72999105	7
rs34121855	Triglyceride levels	rs9638182	G=0.186, T=0.814	0.899223	0.966915		0.0520229	0.04-0.064	9e-18	72999105	7
rs34121855	Triglycerides	rs9638182	G=0.186, T=0.814	0.899223	0.966915	0.81	0.1	0.084-0.116..	1e-40	72999105	7
rs34121855	High density lipoprotein cholesterol levels	rs9638182	G=0.186, T=0.814	0.899223	0.966915	0.821	0.035	NA	1e-12	72999105	7
rs34121855	High density lipoprotein cholesterol levels	rs9638182	G=0.186, T=0.814	0.899223	0.966915		0.033	NA	1e-12	72999105	7
rs34121855	Waist-to-hip ratio adjusted for BMI	rs35709627	A=0.05, G=0.95	0.209546	0.975252			NA	1e-08	72999171	7
rs34121855	Alanine aminotransferase levels	rs35173225	C=0.885, T=0.115	0.503183	0.957331	0.12	8.06	-	7e-16	73001021	7
rs34121855	Triglycerides x physical activity interaction (2df test)	rs35173225	C=0.885, T=0.115	0.503183	0.957331	0.108		NA	1e-137	73001021	7
rs34121855	Cigarettes smoked per day (MTAG)	rs35173225	C=0.885, T=0.115	0.503183	0.957331		0.02318	0.016-0.031	2e-09	73001021	7
rs34121855	Hip circumference adjusted for BMI	rs183867209	C=0.067, T=0.933	0.289568	0.981531		0.0321469	0.021-0.043	7e-09	73003718	7
rs34121855	Hip index	rs183867209	C=0.067, T=0.933	0.289568	0.981531		0.0330726	0.022-0.044	1e-08	73003718	7
rs34121855	IDP SWI T2star right caudate	rs57978469	A=0.901, G=0.099	0.156024	0.579287	0.115	0.093	0.062-0.124	1e-08	73003838	7
rs34121855	Serum uric acid levels	rs145099458	C=0.97, T=0.03	0.108999	0.917507	0.09		NA	3e-09	73004315	7
rs34121855	Free testosterone levels	rs145099458	C=0.97, T=0.03	0.108999	0.917507	0.04	0	0-0/	4e-09	73004315	7
rs34121855	HDL cholesterol levels	rs145099458	C=0.97, T=0.03	0.108999	0.917507		0.71	0.46-0.96	2e-08	73004315	7
rs34121855	Factor VII activity	rs35866503	C=0.812, T=0.188	0.911725	0.967265	0.82	0.015	0.0091-0.0209	6e-08	73005776	7
rs34121855	White blood cell count	rs35866503	C=0.812, T=0.188	0.911725	0.967265		0.0212	0.016-0.026	9e-16	73005776	7
rs34121855	Gamma glutamyl transferase levels	rs13225660	C=0.812, T=0.188	0.911725	0.967265		0.0604	0.048-0.073	2e-21	73006388	7
rs34121855	Waist-hip ratio	rs1051921	A=0.188, G=0.812	0.911725	0.967265	0.8		NA	5e-08	73007943	7
rs34121855	Waist-to-hip ratio adjusted for BMI	rs1051921	A=0.188, G=0.812	0.911725	0.967265	0.8	0.023	0.019-0.027	4e-25	73007943	7
rs34121855	Diacylglycerol_34:2_[M+H-H2O]1+ levels	rs1051921	A=0.188, G=0.812	0.911725	0.967265		0.0824753	0.057-0.108	4e-10	73007943	7
rs34121855	Urate levels	rs1051921	A=0.188, G=0.812	0.911725	0.967265	0.2	0.0356	0.031-0.04	8e-55	73007943	7
rs34121855	Phosphatidylcholine-O_32:1_[M+H]1+/Phosphatidylcholine-P_32:0_[M+H]1+/Phosphatidylethanolamine-O_35:1_[M+H]1+ levels	rs1051921	A=0.188, G=0.812	0.911725	0.967265		0.0939669	0.065-0.123	3e-10	73007943	7
rs34121855	Serum uric acid levels	rs1051921	A=0.188, G=0.812	0.911725	0.967265	0.0994	0.037	0.024-0.05	2e-08	73007943	7
rs34121855	Serum uric acid levels	rs1051921	A=0.188, G=0.812	0.911725	0.967265	0.2	0.0342857	0.025-0.044	4e-12	73007943	7
rs34121855	Urate levels	rs1051921	A=0.188, G=0.812	0.911725	0.967265	0.1675	0.0514	0.043-0.06/	3e-34	73007943	7
rs34121855	Urate levels	rs1051921	A=0.188, G=0.812	0.911725	0.967265	0.1683	0.0518	0.04-0.064/	2e-17	73007943	7
rs34121855	Urate levels	rs1051921	A=0.188, G=0.812	0.911725	0.967265	0.1613	0.0515	0.038-0.065/	7e-14	73007943	7
rs34121855	Height	rs1051921	A=0.188, G=0.812	0.911725	0.967265	0.1739	0.0088	0.0072-0.0104	3e-27	73007943	7
rs34121855	Lipid metabolism phenotypes	rs13247874	C=0.81, T=0.19	0.911953	0.961129		0.16	0.12-0.2	8e-14	73010442	7
rs34121855	Apolipoprotein B levels	rs13247874	C=0.81, T=0.19	0.911953	0.961129	0.80285	0.0215194	0.016-0.027	2e-16	73010442	7
rs34121855	Serum uric acid levels	rs13247874	C=0.81, T=0.19	0.911953	0.961129		0.0345	0.03-0.039	2e-49	73010442	7
rs34121855	Phosphatidylcholine_32:0_[M+H]1+/Phosphatidylethanolamine_35:0_[M+H]1+/Phosphatidate_37:1_[M+NH4]1+ levels	rs35332062	A=0.118, G=0.882	0.530432	0.968805		0.113927	0.079-0.148	9e-11	73012042	7
rs34121855	Triacylglyceride levels	rs35332062	A=0.118, G=0.882	0.530432	0.968805	0.08	0.14	0.1-0.18	1e-09	73012042	7
rs34121855	Fat-free mass	rs35332062	A=0.118, G=0.882	0.530432	0.968805		0.23482	0.16-0.31	7e-11	73012042	7
rs34121855	Fat-free mass	rs35332062	A=0.118, G=0.882	0.530432	0.968805		0.22857	0.16-0.29	3e-12	73012042	7
rs34121855	Serum metabolite levels (CMS)	rs35332062	A=0.118, G=0.882	0.530432	0.968805		0.0768271	NA	8e-11	73012042	7
rs34121855	Appendicular lean mass	rs35332062	A=0.118, G=0.882	0.530432	0.968805	0.127219	0.0566642	0.037-0.077	4e-08	73012042	7
rs34121855	Serum metabolite levels	rs35332062	A=0.118, G=0.882	0.530432	0.968805		0.0769304	NA	8e-10	73012042	7
rs34121855	Serum metabolite levels	rs35332062	A=0.118, G=0.882	0.530432	0.968805		0.0685294	NA	3e-06	73012042	7
rs34121855	Serum metabolite levels (CMS)	rs35332062	A=0.118, G=0.882	0.530432	0.968805		0.0518376	NA	2e-08	73012042	7
rs34121855	Waist-to-hip ratio adjusted for BMI (additive genetic model)	rs35332062	A=0.118, G=0.882	0.530432	0.968805	0.8791	0.0255	0.016-0.035	8e-08	73012042	7
rs34121855	Waist-to-hip ratio adjusted for BMI (additive genetic model)	rs35332062	A=0.118, G=0.882	0.530432	0.968805	0.8759	0.0207	0.014-0.028	2e-09	73012042	7
rs34121855	Waist-to-hip ratio adjusted for BMI (additive genetic model)	rs35332062	A=0.118, G=0.882	0.530432	0.968805	0.8797	0.02	0.014-0.026	2e-09	73012042	7
rs34121855	Waist-to-hip ratio adjusted for BMI (additive genetic model)	rs35332062	A=0.118, G=0.882	0.530432	0.968805	0.876	0.0264	0.017-0.036	8e-08	73012042	7
rs34121855	Free testosterone levels	rs35332062	A=0.118, G=0.882	0.530432	0.968805	0.13	0	0-0/	1e-09	73012042	7
rs34121855	Gamma glutamyl transferase levels	rs35332062	A=0.118, G=0.882	0.530432	0.968805	0.1	0.0722	0.062-0.082	4e-48	73012042	7
rs34121855	Beta-defensin 1 levels	rs35332062	A=0.118, G=0.882	0.530432	0.968805	0.12	0.189	0.15-0.23	4e-20	73012042	7
rs34121855	HDL cholesterol levels x alcohol consumption (drinkers vs non-drinkers) interaction (2df)	rs79624003	A=0.881, G=0.119	0.53578	0.969065			NA	2e-25	73012785	7
rs34121855	Triglyceride levels x alcohol consumption (drinkers vs non-drinkers) interaction (2df)	rs79624003	A=0.881, G=0.119	0.53578	0.969065			NA	8e-134	73012785	7
rs34121855	Triglyceride levels x alcohol consumption (drinkers vs non-drinkers) interaction (2df)	rs79624003	A=0.881, G=0.119	0.53578	0.969065			NA	5e-10	73012785	7
rs34121855	Triglyceride levels x alcohol consumption (drinkers vs non-drinkers) interaction (2df)	rs79624003	A=0.881, G=0.119	0.53578	0.969065			NA	4e-56	73012785	7
rs34121855	Triglyceride levels	rs79624003	A=0.881, G=0.119	0.53578	0.969065		0.077	NA	7e-46	73012785	7
rs34121855	Triglyceride levels	rs79624003	A=0.881, G=0.119	0.53578	0.969065		0.052	NA	8e-06	73012785	7
rs34121855	Triglyceride levels	rs79624003	A=0.881, G=0.119	0.53578	0.969065		0.06	NA	1e-41	73012785	7
rs34121855	Triglyceride levels	rs79624003	A=0.881, G=0.119	0.53578	0.969065		0.074	NA	1e-06	73012785	7
rs34121855	Triglyceride levels	rs79624003	A=0.881, G=0.119	0.53578	0.969065		0.066	NA	8e-95	73012785	7
rs34121855	HDL cholesterol levels x alcohol consumption (regular vs non-regular drinkers) interaction (2df)	rs79624003	A=0.881, G=0.119	0.53578	0.969065			NA	3e-21	73012785	7
rs34121855	HDL cholesterol levels	rs79624003	A=0.881, G=0.119	0.53578	0.969065		0.01002	NA	2e-10	73012785	7
rs34121855	Triglyceride levels in current drinkers	rs79624003	A=0.881, G=0.119	0.53578	0.969065		0.077	NA	3e-83	73012785	7
rs34121855	Triglyceride levels in current drinkers	rs79624003	A=0.881, G=0.119	0.53578	0.969065		0.069	NA	3e-135	73012785	7
rs34121855	Triglyceride levels in current drinkers	rs79624003	A=0.881, G=0.119	0.53578	0.969065		0.053	NA	1e-06	73012785	7
rs34121855	Triglyceride levels in current drinkers	rs79624003	A=0.881, G=0.119	0.53578	0.969065		0.062	NA	4e-47	73012785	7
rs34121855	Triglyceride levels in current drinkers	rs79624003	A=0.881, G=0.119	0.53578	0.969065		0.075	NA	1e-09	73012785	7
rs34121855	Triglyceride levels x alcohol consumption (drinkers vs non-drinkers) interaction (2df)	rs79624003	A=0.881, G=0.119	0.53578	0.969065			NA	4e-13	73012785	7
rs34121855	Triglyceride levels x alcohol consumption (drinkers vs non-drinkers) interaction (2df)	rs79624003	A=0.881, G=0.119	0.53578	0.969065			NA	9e-203	73012785	7
rs34121855	HDL cholesterol levels x alcohol consumption (drinkers vs non-drinkers) interaction (2df)	rs79624003	A=0.881, G=0.119	0.53578	0.969065			NA	4e-21	73012785	7
rs34121855	HDL cholesterol levels	rs79624003	A=0.881, G=0.119	0.53578	0.969065		0.01169	NA	1e-06	73012785	7
rs34121855	HDL cholesterol levels in current drinkers	rs79624003	A=0.881, G=0.119	0.53578	0.969065		0.01	NA	6e-06	73012785	7
rs34121855	HDL cholesterol levels in current drinkers	rs79624003	A=0.881, G=0.119	0.53578	0.969065		0.013	NA	1e-13	73012785	7
rs34121855	HDL cholesterol levels in current drinkers	rs79624003	A=0.881, G=0.119	0.53578	0.969065		0.012	NA	2e-18	73012785	7
rs34121855	Monocyte percentage of white cells	rs79624003	A=0.881, G=0.119	0.53578	0.969065	0.128736	0.0383409	0.032-0.045	4e-31	73012785	7
rs34121855	HDL cholesterol levels x alcohol consumption (regular vs non-regular drinkers) interaction (2df)	rs79624003	A=0.881, G=0.119	0.53578	0.969065			NA	8e-06	73012785	7
rs34121855	Triglyceride levels x alcohol consumption (regular vs non-regular drinkers) interaction (2df)	rs79624003	A=0.881, G=0.119	0.53578	0.969065			NA	2e-13	73012785	7
rs34121855	Triglyceride levels x alcohol consumption (regular vs non-regular drinkers) interaction (2df)	rs79624003	A=0.881, G=0.119	0.53578	0.969065			NA	4e-200	73012785	7
rs34121855	Triglyceride levels x alcohol consumption (regular vs non-regular drinkers) interaction (2df)	rs79624003	A=0.881, G=0.119	0.53578	0.969065			NA	5e-136	73012785	7
rs34121855	HDL cholesterol levels x alcohol consumption (regular vs non-regular drinkers) interaction (2df)	rs79624003	A=0.881, G=0.119	0.53578	0.969065			NA	1e-25	73012785	7
rs34121855	Triglyceride levels x alcohol consumption (regular vs non-regular drinkers) interaction (2df)	rs79624003	A=0.881, G=0.119	0.53578	0.969065			NA	5e-06	73012785	7
rs34121855	Triglyceride levels x alcohol consumption (regular vs non-regular drinkers) interaction (2df)	rs79624003	A=0.881, G=0.119	0.53578	0.969065			NA	2e-57	73012785	7
rs34121855	Serum alkaline phosphatase levels	rs79624003	A=0.881, G=0.119	0.53578	0.969065		0.0354	0.03-0.041	4e-31	73012785	7
rs34121855	Free cholesterol levels in small HDL	rs79624003	A=0.881, G=0.119	0.53578	0.969065	0.870149	0.0665509	0.055-0.078	2e-28	73012785	7
rs34121855	Triglyceride levels	rs79624003	A=0.881, G=0.119	0.53578	0.969065	0.0692748	0.0885307	0.071-0.106	2e-21	73012785	7
rs34121855	Problematic alcohol use (MTAG)	rs13235543	C=0.881, T=0.119	0.53578	0.969065	0.1248	0.0195511	0.013-0.026	3e-10	73013901	7
rs34121855	Migraine	rs13235543	C=0.881, T=0.119	0.53578	0.969065	0.873257	1.05984	1.04-1.08	3e-13	73013901	7
rs34121855	Triglyceride levels	rs13240065	A=0.119, G=0.881	0.53578	0.969065		0.1348	0.13-0.14	1e-262	73015369	7
rs34121855	Maximum habitual alcohol consumption (MTAG)	rs13240065	A=0.119, G=0.881	0.53578	0.969065		0.0199314	0.013-0.027	3e-08	73015369	7
rs34121855	Neutrophil count	rs34346326	C=0.189, T=0.811	0.9304	0.97395		0.0239	0.018-0.029	7e-18	73016181	7
rs34121855	Triglycerides	rs13240994	C=0.189, T=0.811	0.9304	0.97395	0.81	0.112	NA	2e-95	73016862	7
rs34121855	Triglycerides	rs13240994	C=0.189, T=0.811	0.9304	0.97395	0.865	0.112	NA	3e-08	73016862	7
rs34121855	Triglycerides	rs13240994	C=0.189, T=0.811	0.9304	0.97395	0.903	0.135	NA	1e-07	73016862	7
rs34121855	Triglycerides	rs13240994	C=0.189, T=0.811	0.9304	0.97395		0.112	NA	1e-110	73016862	7
rs34121855	High density lipoprotein cholesterol levels	rs13240994	C=0.189, T=0.811	0.9304	0.97395	0.81	0.035	NA	8e-13	73016862	7
rs34121855	High density lipoprotein cholesterol levels	rs13240994	C=0.189, T=0.811	0.9304	0.97395		0.034	NA	2e-13	73016862	7
rs34121855	HDL cholesterol levels x long total sleep time interaction (2df test)	rs13240994	C=0.189, T=0.811	0.9304	0.97395		0.01067	0.008-0.0133	2e-16	73016862	7
rs34121855	Familial combined hyperlipidemia defined by Dutch criteria	rs13240994	C=0.189, T=0.811	0.9304	0.97395	0.801039	0.169614	0.14-0.2	4e-32	73016862	7
rs34121855	Familial combined hyperlipidemia defined by Consensus criteria	rs13240994	C=0.189, T=0.811	0.9304	0.97395	0.801039	0.107114	0.088-0.126	6e-28	73016862	7
rs34121855	Familial combined hyperlipidemia defined by Goldstein criteria	rs13240994	C=0.189, T=0.811	0.9304	0.97395	0.801039	0.202633	0.11-0.29	8e-06	73016862	7
rs34121855	Metabolic syndrome	rs13226650	A=0.811, G=0.189	0.9304	0.97395	0.83	0.12	/	2e-11	73017005	7
rs34121855	Urate levels	rs13226650	A=0.811, G=0.189	0.9304	0.97395	0.8085	0.048744	0.039-0.058/	1e-23	73017005	7
rs34121855	HDL cholesterol levels x short total sleep time interaction (2df test)	rs13226650	A=0.811, G=0.189	0.9304	0.97395		0.009532	0.007-0.0121	5e-13	73017005	7
rs34121855	Familial combined hyperlipidemia defined by Brunzell criteria	rs13226650	A=0.811, G=0.189	0.9304	0.97395	0.80086	0.223098	0.16-0.28	2e-13	73017005	7
rs34121855	Diacylglycerol_34:2_[M+H-H2O]1+ levels	rs35368205	C=0.811, T=0.189	0.942884	0.980462		0.0835546	0.058-0.109	2e-10	73017657	7
rs34121855	Diacylglycerol_44:7_[M+H-H2O]1+ levels	rs35368205	C=0.811, T=0.189	0.942884	0.980462		0.0919316	0.063-0.12	3e-10	73017657	7
rs34121855	Sphingomyelin_34:0_[M+H]1+ levels	rs35368205	C=0.811, T=0.189	0.942884	0.980462		0.091579	0.063-0.12	4e-10	73017657	7
rs34121855	Sphingomyelin_34:1_[M+H]1+ levels	rs35368205	C=0.811, T=0.189	0.942884	0.980462		0.0949359	0.065-0.125	3e-10	73017657	7
rs34121855	Phosphatidylcholine-O_32:1_[M+H]1+/Phosphatidylcholine-P_32:0_[M+H]1+/Phosphatidylethanolamine-O_35:1_[M+H]1+ levels	rs35368205	C=0.811, T=0.189	0.942884	0.980462		0.0955998	0.066-0.125	2e-10	73017657	7
rs34121855	Familial combined hyperlipidemia defined by Mexico criteria	rs35368205	C=0.811, T=0.189	0.942884	0.980462	0.800753	0.237983	0.19-0.29	9e-20	73017657	7
rs34121855	Albumin levels	rs35368205	C=0.811, T=0.189	0.942884	0.980462		0.0137849	NA	2e-12	73017657	7
rs34121855	Liver enzyme levels (gamma-glutamyl transferase)	rs35368205	C=0.811, T=0.189	0.942884	0.980462		1.16041	NA	5e-16	73017657	7
rs34121855	Angiotensinogen levels	rs35368205	C=0.811, T=0.189	0.942884	0.980462	0.19	0.119	0.086-0.152	1e-12	73017657	7
rs34121855	White blood cell count	rs35368205	C=0.811, T=0.189	0.942884	0.980462	0.198404	0.0228219	0.017-0.028	1e-16	73017657	7
rs34121855	Triglyceride levels	rs34166762	C=0.254, T=0.746	0.620298	0.944401		8.13	6.85-9.41	1e-35	73018524	7
rs34121855	Height	rs34166762	C=0.254, T=0.746	0.620298	0.944401			NA	4e-14	73018524	7
rs34121855	Uric acid levels	rs61010704	A=0.747, G=0.253	0.623659	0.944475		0.0660651	NA	1e-09	73019975	7
rs34121855	High density lipoprotein cholesterol levels	rs61010704	A=0.747, G=0.253	0.623659	0.944475		0.737091	NA	1e-11	73019975	7
rs34121855	Triglycerides	rs3812316	C=0.884, G=0.116	0.542728	0.989424	0.95	10.5	5.3-17.7%	1e-10	73020337	7
rs34121855	Eosinophil percentage of white cells	rs3812316	C=0.884, G=0.116	0.542728	0.989424	0.128229	0.0216979	0.015-0.028	5e-11	73020337	7
rs34121855	Cholesteryl esters to total lipids ratio in large LDL	rs3812316	C=0.884, G=0.116	0.542728	0.989424	0.870718	0.0839641	0.072-0.096	3e-42	73020337	7
rs34121855	Free cholesterol to total lipids ratio in large LDL	rs3812316	C=0.884, G=0.116	0.542728	0.989424	0.870718	0.143174	0.13-0.15	5e-133	73020337	7
rs34121855	Cholesteryl esters to total lipids ratio in large HDL	rs3812316	C=0.884, G=0.116	0.542728	0.989424	0.870718	0.0955698	0.084-0.107	5e-60	73020337	7
rs34121855	Phosphatidylcholine_32:0_[M+H]1+/Phosphatidylethanolamine_35:0_[M+H]1+/Phosphatidate_37:1_[M+NH4]1+ levels	rs3812316	C=0.884, G=0.116	0.542728	0.989424		0.113334	0.079-0.148	1e-10	73020337	7
rs34121855	Cholesterol to total lipids ratio in large HDL	rs3812316	C=0.884, G=0.116	0.542728	0.989424	0.870718	0.103619	0.092-0.115	6e-72	73020337	7
rs34121855	Cholesterol to total lipids ratio in large VLDL	rs3812316	C=0.884, G=0.116	0.542728	0.989424	0.870728	0.0819225	0.07-0.094	2e-42	73020337	7
rs34121855	Triglyceride levels in large VLDL	rs3812316	C=0.884, G=0.116	0.542728	0.989424	0.870718	0.118087	0.11-0.13	7e-89	73020337	7
rs34121855	Triglyceride levels	rs3812316	C=0.884, G=0.116	0.542728	0.989424		0.0762212	0.06-0.093	9e-20	73020337	7
rs34121855	Triglyceride levels	rs3812316	C=0.884, G=0.116	0.542728	0.989424		0.1139	0.1-0.13	1e-84	73020337	7
rs34121855	Phosphatidylcholine-O_32:1_[M+H]1+/Phosphatidylcholine-P_32:0_[M+H]1+/Phosphatidylethanolamine-O_35:1_[M+H]1+ levels	rs3812316	C=0.884, G=0.116	0.542728	0.989424		0.112078	0.077-0.147	4e-10	73020337	7
rs34121855	Triacylglycerol_48:4_[M+NH4]1+ levels	rs3812316	C=0.884, G=0.116	0.542728	0.989424		0.145446	0.1-0.19	2e-10	73020337	7
rs34121855	Triglyceride levels in HDL	rs3812316	C=0.884, G=0.116	0.542728	0.989424	0.870718	0.109868	0.098-0.122	1e-74	73020337	7
rs34121855	Waist-to-hip ratio adjusted for BMI (additive genetic model)	rs3812316	C=0.884, G=0.116	0.542728	0.989424	0.8809	0.0276	0.018-0.037	4e-09	73020337	7
rs34121855	Waist-to-hip ratio adjusted for BMI (additive genetic model)	rs3812316	C=0.884, G=0.116	0.542728	0.989424	0.8812	0.0213	0.015-0.028	2e-10	73020337	7
rs34121855	Waist-to-hip ratio adjusted for BMI (additive genetic model)	rs3812316	C=0.884, G=0.116	0.542728	0.989424	0.8761	0.0283	0.019-0.038	5e-09	73020337	7
rs34121855	Waist-to-hip ratio adjusted for BMI (additive genetic model)	rs3812316	C=0.884, G=0.116	0.542728	0.989424	0.876	0.0221	0.015-0.029	3e-10	73020337	7
rs34121855	Triglyceride levels in medium HDL	rs3812316	C=0.884, G=0.116	0.542728	0.989424	0.870718	0.106485	0.095-0.118	9e-70	73020337	7
rs34121855	Triglycerides to total lipids ratio in medium HDL	rs3812316	C=0.884, G=0.116	0.542728	0.989424	0.870718	0.0992214	0.088-0.111	6e-64	73020337	7
rs34121855	Free cholesterol to total lipids ratio in medium LDL	rs3812316	C=0.884, G=0.116	0.542728	0.989424	0.870718	0.124664	0.11-0.14	2e-100	73020337	7
rs34121855	Cholesterol to total lipids ratio in medium VLDL	rs3812316	C=0.884, G=0.116	0.542728	0.989424	0.870718	0.128539	0.12-0.14	1e-109	73020337	7
rs34121855	Cholesteryl esters to total lipids ratio in medium VLDL	rs3812316	C=0.884, G=0.116	0.542728	0.989424	0.870718	0.130175	0.12-0.14	2e-113	73020337	7
rs34121855	Free cholesterol to total lipids ratio in medium VLDL	rs3812316	C=0.884, G=0.116	0.542728	0.989424	0.870718	0.119033	0.11-0.13	4e-92	73020337	7
rs34121855	Triglycerides to total lipids ratio in medium VLDL	rs3812316	C=0.884, G=0.116	0.542728	0.989424	0.870718	0.125178	0.11-0.14	2e-103	73020337	7
rs34121855	Cholesteryl esters to total lipids ratio in small VLDL	rs3812316	C=0.884, G=0.116	0.542728	0.989424	0.870718	0.110737	0.099-0.123	1e-74	73020337	7
rs34121855	Ratio of triglycerides to phosphoglycerides	rs3812316	C=0.884, G=0.116	0.542728	0.989424	0.870724	0.116989	0.11-0.13	1e-93	73020337	7
rs34121855	Triglycerides to total lipids ratio in small VLDL	rs3812316	C=0.884, G=0.116	0.542728	0.989424	0.870718	0.127999	0.12-0.14	2e-103	73020337	7
rs34121855	Phospholipids to total lipids ratio in small VLDL	rs3812316	C=0.884, G=0.116	0.542728	0.989424	0.870718	0.125312	0.11-0.14	1e-101	73020337	7
rs34121855	Cholesterol to total lipids ratio in small VLDL	rs3812316	C=0.884, G=0.116	0.542728	0.989424	0.870718	0.126172	0.11-0.14	2e-99	73020337	7
rs34121855	Triglyceride levels in small VLDL	rs3812316	C=0.884, G=0.116	0.542728	0.989424	0.870718	0.142497	0.13-0.15	1e-127	73020337	7
rs34121855	Triglyceride levels in chylomicrons and extremely large VLDL	rs3812316	C=0.884, G=0.116	0.542728	0.989424	0.870718	0.0962698	0.085-0.108	3e-59	73020337	7
rs34121855	Gout	rs3812316	C=0.884, G=0.116	0.542728	0.989424	0.875	1.27	1.2-1.34	8e-18	73020337	7
rs34121855	Very low density lipoprotein cholesterol levels	rs3812316	C=0.884, G=0.116	0.542728	0.989424		1.42615	NA	6e-28	73020337	7
rs34121855	Triglyceride levels	rs3812316	C=0.884, G=0.116	0.542728	0.989424		8.10439	NA	1e-47	73020337	7
rs34121855	Total lipid levels in very large VLDL	rs3812316	C=0.884, G=0.116	0.542728	0.989424	0.870718	0.114006	0.1-0.13	6e-83	73020337	7
rs34121855	Triglyceride levels in very large VLDL	rs3812316	C=0.884, G=0.116	0.542728	0.989424	0.870718	0.120269	0.11-0.13	3e-93	73020337	7
rs34121855	Ratio of omega-6 fatty acids to total fatty acids	rs3812316	C=0.884, G=0.116	0.542728	0.989424	0.870724	0.0993677	0.088-0.111	1e-63	73020337	7
rs34121855	Cholesterol to total lipids ratio in small HDL	rs3812316	C=0.884, G=0.116	0.542728	0.989424	0.870718	0.0738693	0.062-0.086	2e-34	73020337	7
rs34121855	Ratio of monounsaturated fatty acids to total fatty acids	rs3812316	C=0.884, G=0.116	0.542728	0.989424	0.870724	0.111095	0.1-0.123	2e-79	73020337	7
rs34121855	Total triglycerides levels	rs3812316	C=0.884, G=0.116	0.542728	0.989424	0.870718	0.124142	0.11-0.14	2e-97	73020337	7
rs34121855	Average diameter for VLDL particles	rs3812316	C=0.884, G=0.116	0.542728	0.989424	0.870718	0.122276	0.11-0.13	6e-101	73020337	7
rs34121855	Triglycerides to total lipids ratio in very small VLDL	rs3812316	C=0.884, G=0.116	0.542728	0.989424	0.870718	0.145147	0.13-0.16	1e-137	73020337	7
rs34121855	Free cholesterol to total lipids ratio in small LDL	rs3812316	C=0.884, G=0.116	0.542728	0.989424	0.870718	0.113071	0.1-0.12	3e-81	73020337	7
rs34121855	Triglyceride levels in small HDL	rs3812316	C=0.884, G=0.116	0.542728	0.989424	0.870718	0.129063	0.12-0.14	8e-105	73020337	7
rs34121855	Cholesterol to total lipids ratio in very small VLDL	rs3812316	C=0.884, G=0.116	0.542728	0.989424	0.870718	0.138357	0.13-0.15	1e-125	73020337	7
rs34121855	Cholesteryl esters to total lipids ratio in very small VLDL	rs3812316	C=0.884, G=0.116	0.542728	0.989424	0.870718	0.136682	0.13-0.15	2e-124	73020337	7
rs34121855	Free cholesterol to total lipids ratio in very small VLDL	rs3812316	C=0.884, G=0.116	0.542728	0.989424	0.870718	0.107524	0.096-0.119	2e-69	73020337	7
rs34121855	Monounsaturated fatty acid levels	rs3812316	C=0.884, G=0.116	0.542728	0.989424	0.870724	0.113417	0.1-0.13	3e-78	73020337	7
rs34121855	Ratio of polyunsaturated fatty acids to monounsaturated fatty acids	rs3812316	C=0.884, G=0.116	0.542728	0.989424	0.870724	0.100715	0.089-0.112	1e-65	73020337	7
rs34121855	Ratio of polyunsaturated fatty acids to total fatty acids	rs3812316	C=0.884, G=0.116	0.542728	0.989424	0.870724	0.0778554	0.066-0.089	1e-39	73020337	7
rs34121855	Triglycerides to total lipids ratio in small HDL	rs3812316	C=0.884, G=0.116	0.542728	0.989424	0.870718	0.109846	0.098-0.121	3e-79	73020337	7
rs34121855	Triglycerides to total lipids ratio in small LDL	rs3812316	C=0.884, G=0.116	0.542728	0.989424	0.870718	0.121991	0.11-0.13	2e-94	73020337	7
rs34121855	Free cholesterol levels in chylomicrons and extremely large VLDL	rs3812316	C=0.884, G=0.116	0.542728	0.989424	0.870718	0.113316	0.1-0.12	7e-82	73020337	7
rs34121855	Total lipid levels in chylomicrons and extremely large VLDL	rs3812316	C=0.884, G=0.116	0.542728	0.989424	0.870718	0.104757	0.093-0.116	4e-70	73020337	7
rs34121855	Concentration of chylomicrons and extremely large VLDL particles	rs3812316	C=0.884, G=0.116	0.542728	0.989424	0.870718	0.108525	0.097-0.12	2e-75	73020337	7
rs34121855	Phospholipid levels in chylomicrons and extremely large VLDL	rs3812316	C=0.884, G=0.116	0.542728	0.989424	0.870718	0.112316	0.1-0.12	5e-81	73020337	7
rs34121855	Triglyceride levels in very small VLDL	rs3812316	C=0.884, G=0.116	0.542728	0.989424	0.870718	0.11599	0.1-0.13	1e-83	73020337	7
rs34121855	Triglyceride levels in VLDL	rs3812316	C=0.884, G=0.116	0.542728	0.989424	0.870718	0.123681	0.11-0.14	2e-97	73020337	7
rs34121855	Triglyceride levels in very large HDL	rs3812316	C=0.884, G=0.116	0.542728	0.989424	0.870718	0.0794038	0.068-0.091	4e-40	73020337	7
rs34121855	Triglyceride levels	rs3812316	C=0.884, G=0.116	0.542728	0.989424	0.124443	0.121587	0.12-0.13	0	73020337	7
rs34121855	Triglyceride levels	rs3812316	C=0.884, G=0.116	0.542728	0.989424			NA	0	73020337	7
rs34121855	Triglycerides	rs77048596	A=0.252, G=0.748	0.627046	0.944549	0.100137	0.10378	0.091-0.117	1e-54	73022211	7
rs34121855	Problematic alcohol use (MTAG)	rs13246993	A=0.115, G=0.885	0.549037	1		0.0194	0.013-0.026	6e-09	73022746	7
rs34121855	Phospholipids to total lipids ratio in very small VLDL	rs13246993	A=0.115, G=0.885	0.549037	1	0.870476	0.0526508	0.041-0.064	1e-18	73022746	7
rs34121855	Triglyceride levels	rs13246993	A=0.115, G=0.885	0.549037	1	0.10474	0.134801	0.12-0.15	4e-54	73022746	7
rs34121855	Triglyceride levels	rs12531645	A=0.252, G=0.748	0.627046	0.944549		0.1056	0.092-0.12	3e-49	73023881	7
rs34121855	Hemoglobin A1c levels	rs12531645	A=0.252, G=0.748	0.627046	0.944549		0.0179	0.013-0.023	2e-12	73023881	7
rs34121855	Triglycerides to total lipids ratio in IDL	rs13234131	A=0.885, G=0.115	0.549037	1	0.870557	0.118156	0.11-0.13	2e-89	73025975	7
rs34121855	Glycated hemoglobin levels	rs13234131	A=0.885, G=0.115	0.549037	1	0.8747	0.0113	0.0074-0.0152	2e-09	73025975	7
rs34121855	Cholesterol to total lipids ratio in IDL	rs13234131	A=0.885, G=0.115	0.549037	1	0.870557	0.106792	0.095-0.118	1e-71	73025975	7
rs34121855	Triglycerides to total lipids ratio in large LDL	rs13234131	A=0.885, G=0.115	0.549037	1	0.870557	0.0892241	0.078-0.101	2e-50	73025975	7
rs34121855	Triglycerides	rs13234131	A=0.885, G=0.115	0.549037	1	0.8853	0.1275	0.12-0.14-1	4e-191	73025975	7
rs34121855	Triglycerides to total lipids ratio in medium LDL	rs13234131	A=0.885, G=0.115	0.549037	1	0.870557	0.0910305	0.079-0.103	1e-51	73025975	7
rs34121855	Free cholesterol to total lipids ratio in small VLDL	rs13234131	A=0.885, G=0.115	0.549037	1	0.870557	0.127759	0.12-0.14	4e-106	73025975	7
rs34121855	Triglyceride levels (MTAG)	rs13234131	A=0.885, G=0.115	0.549037	1		0.119958	0.11-0.13	4e-231	73025975	7
rs34121855	Low-density lipoprotein levels (MTAG)	rs13234131	A=0.885, G=0.115	0.549037	1		0.041852	0.038-0.046	8e-91	73025975	7
rs34121855	Coffee consumption	rs13234378	A=0.885, T=0.115	0.549037	1		0.108	0.072-0.144	2e-08	73026151	7
rs34121855	Liver enzyme levels (gamma-glutamyl transferase)	rs13234378	A=0.885, T=0.115	0.549037	1	0.871808	0.0165045	0.015-0.018	3e-107	73026151	7
rs34121855	Total cholesterol levels	rs13234378	A=0.885, T=0.115	0.549037	1	0.8858	0.0235	0.015-0.032-1	4e-08	73026151	7
rs34121855	Triglyceride levels	rs13234378	A=0.885, T=0.115	0.549037	1	0.1049	0.1158	0.11-0.13	2e-126	73026151	7
rs34121855	Liver enzyme levels (gamma-glutamyl transferase)	rs17145750	C=0.853, T=0.147	0.726621	1	0.86	4.5	2.90-6.30%	3e-09	73026378	7
rs34121855	Serum alkaline phosphatase levels	rs17145750	C=0.853, T=0.147	0.726621	1	0.84	10.5	-	1e-25	73026378	7
rs34121855	Phospholipids to total lipids ratio in large LDL	rs17145750	C=0.853, T=0.147	0.726621	1	0.838276	0.0749645	0.064-0.086	7e-41	73026378	7
rs34121855	Diacylglycerol_34:2_[M+H-H2O]1+ levels	rs17145750	C=0.853, T=0.147	0.726621	1		0.0918521	0.064-0.12	2e-10	73026378	7
rs34121855	Diacylglycerol_44:7_[M+H-H2O]1+ levels	rs17145750	C=0.853, T=0.147	0.726621	1		0.105015	0.074-0.136	3e-11	73026378	7
rs34121855	Sphingomyelin_34:0_[M+H]1+ levels	rs17145750	C=0.853, T=0.147	0.726621	1		0.103614	0.072-0.135	7e-11	73026378	7
rs34121855	Sphingomyelin_34:1_[M+H]1+ levels	rs17145750	C=0.853, T=0.147	0.726621	1		0.107997	0.076-0.14	5e-11	73026378	7
rs34121855	Cholesteryl esters to total lipids ratio in IDL	rs17145750	C=0.853, T=0.147	0.726621	1	0.838276	0.0775993	0.067-0.088	7e-46	73026378	7
rs34121855	Phospholipids to total lipids ratio in IDL	rs17145750	C=0.853, T=0.147	0.726621	1	0.838276	0.0360536	0.025-0.047	2e-10	73026378	7
rs34121855	Phosphatidylcholine-O_32:1_[M+H]1+/Phosphatidylcholine-P_32:0_[M+H]1+/Phosphatidylethanolamine-O_35:1_[M+H]1+ levels	rs17145750	C=0.853, T=0.147	0.726621	1		0.108687	0.077-0.141	2e-11	73026378	7
rs34121855	Phosphatidylcholine-O_34:1_[M+H]1+/Phosphatidylcholine-P_34:0_[M+H]1+/Phosphatidylethanolamine-O_37:1_[M+H]1+ levels	rs17145750	C=0.853, T=0.147	0.726621	1		0.100891	0.07-0.132	1e-10	73026378	7
rs34121855	Platelet count	rs17145750	C=0.853, T=0.147	0.726621	1	0.1611	0.0293593	0.02-0.039	3e-09	73026378	7
rs34121855	Sex hormone-binding globulin levels adjusted for BMI	rs17145750	C=0.853, T=0.147	0.726621	1	0.161046	0.0127519	0.0097-0.0158	1e-16	73026378	7
rs34121855	Sex hormone-binding globulin levels	rs17145750	C=0.853, T=0.147	0.726621	1	0.161046	0.0107381	0.0075-0.014	1e-10	73026378	7
rs34121855	Coffee consumption (cups per day)	rs17145750	C=0.853, T=0.147	0.726621	1	0.163	0.05	NA	2e-10	73026378	7
rs34121855	Serum uric acid levels	rs17145750	C=0.853, T=0.147	0.726621	1	0.102	0.038	0.024-0.052	6e-09	73026378	7
rs34121855	BMI at 6 months old	rs17145750	C=0.853, T=0.147	0.726621	1	0.840536	0.0697872	0.046-0.093	7e-09	73026378	7
rs34121855	Cholesterol to total lipids ratio in medium LDL	rs17145750	C=0.853, T=0.147	0.726621	1	0.838276	0.0387543	0.028-0.05	5e-12	73026378	7
rs34121855	Mean diameter of VLDL particles	rs17145750	C=0.853, T=0.147	0.726621	1	0.15	0.13	-0.11--0.15	4e-20	73026378	7
rs34121855	Cholesteryl esters to total lipids ratio in small HDL	rs17145750	C=0.853, T=0.147	0.726621	1	0.838276	0.058346	0.048-0.069	2e-26	73026378	7
rs34121855	BMI at 8 months old	rs17145750	C=0.853, T=0.147	0.726621	1	0.841015	0.0671942	0.042-0.092	2e-07	73026378	7
rs34121855	BMI at 3 months old	rs17145750	C=0.853, T=0.147	0.726621	1	0.840603	0.0643362	0.04-0.088	6e-08	73026378	7
rs34121855	Body mass index (MTAG)	rs17145750	C=0.853, T=0.147	0.726621	1		0.015849	0.011-0.02	1e-12	73026378	7
rs34121855	C-reactive protein levels	rs33951980	C=0.881, T=0.119	0.570533	1	0.869451	0.0307843	0.025-0.037	2e-25	73029437	7
rs34121855	Neutrophil count	rs33951980	C=0.881, T=0.119	0.570533	1	0.12936	0.027627	0.022-0.033	7e-22	73029437	7
rs34121855	Urinary sodium excretion	rs33951980	C=0.881, T=0.119	0.570533	1	0.870155	0.0131522	0.0095-0.0168	9e-13	73029437	7
rs34121855	Neutrophil count	rs33951980	C=0.881, T=0.119	0.570533	1	0.123697		NA	3e-21	73029437	7
rs34121855	Gamma glutamyl transpeptidase	rs33951980	C=0.881, T=0.119	0.570533	1		0.0649	0.059-0.07	9e-115	73029437	7
rs34121855	Waist circumference adjusted for body mass index	rs33951980	C=0.881, T=0.119	0.570533	1		0.0246255	0.016-0.033	5e-09	73029437	7
rs34121855	White blood cell count	rs33951980	C=0.881, T=0.119	0.570533	1			NA	2e-15	73029437	7
rs34121855	Calcium levels	rs2074768	A=0.743, C=0.257	0.656315	0.979067		0.0143	0.0092-0.0194	4e-08	73030103	7
rs34121855	Testosterone levels	rs13229619	A=0.118, G=0.882	0.565141	1		9.331	NA	1e-20	73030175	7
rs34121855	Testosterone levels in postmenopausal women	rs13229619	A=0.118, G=0.882	0.565141	1	0.12779	0.0479925	0.034-0.062	3e-11	73030175	7
rs34121855	Testosterone levels	rs13229619	A=0.118, G=0.882	0.565141	1	0.12779	0.0452623	0.036-0.055	2e-20	73030175	7
rs34121855	Testosterone levels in premenopausal women	rs13229619	A=0.118, G=0.882	0.565141	1	0.12779	0.0451336	0.026-0.065	6e-06	73030175	7
rs34121855	Total testosterone levels	rs13229619	A=0.118, G=0.882	0.565141	1	0.129368	0.0537503	0.046-0.062	8e-39	73030175	7
rs34121855	Phospholipids to total lipids ratio in medium VLDL	rs13229619	A=0.118, G=0.882	0.565141	1	0.869688	0.104642	0.093-0.116	1e-70	73030175	7
rs34121855	Bioavailable testosterone levels	rs13229619	A=0.118, G=0.882	0.565141	1	0.13	0.01	0.0061-0.0139/	5e-08	73030175	7
rs34121855	Cholesterol to total lipids ratio in large LDL	rs34062580	A=0.12, G=0.88	0.575937	1	0.869696	0.0511172	0.039-0.063	9e-18	73033559	7
rs34121855	Neutrophil percentage of white cells	rs34062580	A=0.12, G=0.88	0.575937	1	0.129195	0.0205803	0.014-0.027	4e-10	73033559	7
rs34121855	Cholesterol levels in large HDL	rs34062580	A=0.12, G=0.88	0.575937	1	0.869696	0.073296	0.063-0.084	7e-42	73033559	7
rs34121855	Cholesteryl ester levels in large HDL	rs34062580	A=0.12, G=0.88	0.575937	1	0.869696	0.0745056	0.064-0.085	5e-43	73033559	7
rs34121855	Cholesteryl esters to total lipids ratio in large VLDL	rs34062580	A=0.12, G=0.88	0.575937	1	0.869705	0.0993179	0.088-0.111	4e-64	73033559	7
rs34121855	Free cholesterol to total lipids ratio in medium HDL	rs34062580	A=0.12, G=0.88	0.575937	1	0.869696	0.0498623	0.039-0.061	5e-20	73033559	7
rs34121855	Triglyceride levels in type 2 diabetes	rs34062580	A=0.12, G=0.88	0.575937	1			NA	8e-26	73033559	7
rs34121855	Cholesterol to total lipids ratio in very large VLDL	rs34062580	A=0.12, G=0.88	0.575937	1	0.869761	0.110298	0.099-0.122	7e-79	73033559	7
rs34121855	Cholesteryl esters to total lipids ratio in very large VLDL	rs34062580	A=0.12, G=0.88	0.575937	1	0.869761	0.108042	0.097-0.12	9e-76	73033559	7
rs34121855	Triglycerides to total lipids ratio in very large VLDL	rs34062580	A=0.12, G=0.88	0.575937	1	0.869761	0.102815	0.091-0.114	3e-67	73033559	7
rs34121855	Cholesteryl ester levels in very large HDL	rs34062580	A=0.12, G=0.88	0.575937	1	0.869696	0.0839288	0.073-0.095	2e-52	73033559	7
rs34121855	Cholesterol levels in very large HDL	rs34062580	A=0.12, G=0.88	0.575937	1	0.869696	0.0885573	0.078-0.099	2e-57	73033559	7
rs34121855	Free cholesterol levels in very large HDL	rs34062580	A=0.12, G=0.88	0.575937	1	0.869696	0.102042	0.091-0.113	4e-71	73033559	7
rs34121855	Free cholesterol to total lipids ratio in very large VLDL	rs34062580	A=0.12, G=0.88	0.575937	1	0.869761	0.104963	0.093-0.117	7e-70	73033559	7
rs34121855	Phospholipid levels in very large HDL	rs34062580	A=0.12, G=0.88	0.575937	1	0.869696	0.0801675	0.069-0.091	7e-48	73033559	7
rs34121855	Total lipid levels in very large HDL	rs34062580	A=0.12, G=0.88	0.575937	1	0.869696	0.080317	0.07-0.091	5e-48	73033559	7
rs34121855	Concentration of very large HDL particles	rs34062580	A=0.12, G=0.88	0.575937	1	0.869696	0.0667388	0.056-0.078	1e-33	73033559	7
rs34121855	Birth weight	rs112139215	A=0.07, C=0.93	0.303993	0.982323	0.067572	0.047472	0.037-0.058	3e-20	73034559	7
rs34121855	Postprandial triglyceride levels	rs71556736	C=0.88, T=0.12	0.575937	1	0.14	0.17	0.12-0.22	1e-10	73034929	7
rs34121855	Average diameter for LDL particles	rs71556736	C=0.88, T=0.12	0.575937	1	0.868504	0.0389267	0.027-0.051	6e-11	73034929	7
rs34121855	Coffee consumption (cups per day)	rs7800944	C=0.257, T=0.743	0.656315	0.979067	0.72	0.05	0.030-0.070	3e-11	73035857	7
rs34121855	Gamma glutamyl transpeptidase	rs7800944	C=0.257, T=0.743	0.656315	0.979067	0.105475	0.0577882	0.047-0.069	4e-24	73035857	7
rs34121855	Serum uric acid levels	rs7800944	C=0.257, T=0.743	0.656315	0.979067	0.104811	0.0344463	0.023-0.046	2e-09	73035857	7
rs34121855	Waist-to-hip ratio adjusted for BMI	rs55747707	A=0.193, G=0.807	0.993622	1			NA	3e-26	73037366	7
rs34121855	Phospholipid levels in large HDL	rs55747707	A=0.193, G=0.807	0.993622	1	0.796358	0.0466941	0.038-0.056	5e-25	73037366	7
rs34121855	Triglyceride levels in IDL	rs55747707	A=0.193, G=0.807	0.993622	1	0.796358	0.0759369	0.066-0.086	1e-51	73037366	7
rs34121855	A body shape index	rs55747707	A=0.193, G=0.807	0.993622	1		0.0285796	0.022-0.036	7e-16	73037366	7
rs34121855	Triglyceride levels in large LDL	rs55747707	A=0.193, G=0.807	0.993622	1	0.796358	0.0746534	0.065-0.085	1e-49	73037366	7
rs34121855	Cholesteryl ester levels in large VLDL	rs55747707	A=0.193, G=0.807	0.993622	1	0.796358	0.076061	0.066-0.086	8e-51	73037366	7
rs34121855	Cholesterol levels in large VLDL	rs55747707	A=0.193, G=0.807	0.993622	1	0.796358	0.0860301	0.076-0.096	8e-66	73037366	7
rs34121855	Free cholesterol levels in large VLDL	rs55747707	A=0.193, G=0.807	0.993622	1	0.796358	0.0934329	0.084-0.103	6e-79	73037366	7
rs34121855	Phospholipids to total lipids ratio in large VLDL	rs55747707	A=0.193, G=0.807	0.993622	1	0.796364	0.0646647	0.055-0.074	2e-38	73037366	7
rs34121855	Waist-to-hip ratio adjusted for BMI	rs55747707	A=0.193, G=0.807	0.993622	1	0.1783	0.0244	0.02-0.029	3e-25	73037366	7
rs34121855	Waist-hip ratio	rs55747707	A=0.193, G=0.807	0.993622	1	0.1765	0.0154	0.011-0.02	3e-11	73037366	7
rs34121855	Waist-hip ratio	rs55747707	A=0.193, G=0.807	0.993622	1	0.1765	0.0154	0.011-0.02	3e-11	73037366	7
rs34121855	Immature fraction of reticulocytes	rs55747707	A=0.193, G=0.807	0.993622	1	0.20267	0.0237285	0.018-0.029	2e-17	73037366	7
rs34121855	HDL cholesterol	rs55747707	A=0.193, G=0.807	0.993622	1	0.1796	0.0314	0.025-0.038-1	6e-19	73037366	7
rs34121855	High light scatter reticulocyte count	rs55747707	A=0.193, G=0.807	0.993622	1	0.202592	0.040125	0.035-0.046	2e-47	73037366	7
rs34121855	High light scatter reticulocyte percentage of red cells	rs55747707	A=0.193, G=0.807	0.993622	1	0.202604	0.0396042	0.034-0.045	3e-46	73037366	7
rs34121855	Concentration of medium LDL particles	rs55747707	A=0.193, G=0.807	0.993622	1	0.796358	0.0282593	0.018-0.038	4e-08	73037366	7
rs34121855	Cholesterol levels in medium LDL	rs55747707	A=0.193, G=0.807	0.993622	1	0.796358	0.0330651	0.023-0.043	1e-10	73037366	7
rs34121855	Cholesteryl ester levels in medium LDL	rs55747707	A=0.193, G=0.807	0.993622	1	0.796358	0.0437371	0.034-0.054	2e-17	73037366	7
rs34121855	Total lipid levels in medium LDL	rs55747707	A=0.193, G=0.807	0.993622	1	0.796358	0.0374559	0.027-0.048	4e-13	73037366	7
rs34121855	Phospholipid levels in medium LDL	rs55747707	A=0.193, G=0.807	0.993622	1	0.796358	0.0324386	0.022-0.043	3e-10	73037366	7
rs34121855	Free cholesterol levels in medium VLDL	rs55747707	A=0.193, G=0.807	0.993622	1	0.796358	0.0389351	0.029-0.049	4e-14	73037366	7
rs34121855	Concentration of medium VLDL particles	rs55747707	A=0.193, G=0.807	0.993622	1	0.796358	0.0574203	0.047-0.067	4e-29	73037366	7
rs34121855	Total lipid levels in medium VLDL	rs55747707	A=0.193, G=0.807	0.993622	1	0.796358	0.0727759	0.063-0.083	4e-46	73037366	7
rs34121855	Phospholipid levels in medium VLDL	rs55747707	A=0.193, G=0.807	0.993622	1	0.796358	0.0531334	0.043-0.063	4e-25	73037366	7
rs34121855	Saturated fatty acid levels	rs55747707	A=0.193, G=0.807	0.993622	1	0.796362	0.069736	0.06-0.08	4e-43	73037366	7
rs34121855	Free cholesterol levels in small VLDL	rs55747707	A=0.193, G=0.807	0.993622	1	0.796358	0.0359056	0.026-0.046	3e-12	73037366	7
rs34121855	Phospholipid levels in small VLDL	rs55747707	A=0.193, G=0.807	0.993622	1	0.796358	0.0598505	0.05-0.07	2e-31	73037366	7
rs34121855	Concentration of small VLDL particles	rs55747707	A=0.193, G=0.807	0.993622	1	0.796358	0.0880278	0.078-0.098	6e-68	73037366	7
rs34121855	Total lipid levels in lipoprotein particles	rs55747707	A=0.193, G=0.807	0.993622	1	0.796358	0.0417707	0.032-0.052	1e-16	73037366	7
rs34121855	High density lipoprotein cholesterol levels	rs55747707	A=0.193, G=0.807	0.993622	1			NA	2e-103	73037366	7
rs34121855	Total lipid levels in small VLDL	rs55747707	A=0.193, G=0.807	0.993622	1	0.796358	0.0855596	0.076-0.095	7e-64	73037366	7
rs34121855	Cholesteryl ester levels in small VLDL	rs55747707	A=0.193, G=0.807	0.993622	1	0.796358	0.0507316	0.041-0.061	4e-23	73037366	7
rs34121855	Total fatty acid levels	rs55747707	A=0.193, G=0.807	0.993622	1	0.796362	0.079882	0.07-0.09	8e-56	73037366	7
rs34121855	Phospholipids to total lipids ratio in chylomicrons and extremely large VLDL	rs55747707	A=0.193, G=0.807	0.993622	1	0.79688	0.0568483	0.047-0.067	3e-28	73037366	7
rs34121855	Cholesteryl ester levels in very large VLDL	rs55747707	A=0.193, G=0.807	0.993622	1	0.796358	0.0757986	0.066-0.086	9e-51	73037366	7
rs34121855	Free cholesterol levels in very large VLDL	rs55747707	A=0.193, G=0.807	0.993622	1	0.796358	0.0888518	0.079-0.099	2e-71	73037366	7
rs34121855	Phospholipid levels in very large VLDL	rs55747707	A=0.193, G=0.807	0.993622	1	0.796358	0.0903201	0.081-0.1	3e-74	73037366	7
rs34121855	Serum albumin levels	rs55747707	A=0.193, G=0.807	0.993622	1		0.0276	0.022-0.033	8e-24	73037366	7
rs34121855	Free cholesterol levels in VLDL	rs55747707	A=0.193, G=0.807	0.993622	1	0.796358	0.068521	0.059-0.079	3e-41	73037366	7
rs34121855	Phospholipid levels in VLDL	rs55747707	A=0.193, G=0.807	0.993622	1	0.796358	0.0776428	0.068-0.088	6e-53	73037366	7
rs34121855	Cholesteryl ester levels in VLDL	rs55747707	A=0.193, G=0.807	0.993622	1	0.796358	0.0367637	0.027-0.047	9e-13	73037366	7
rs34121855	Concentration of VLDL particles	rs55747707	A=0.193, G=0.807	0.993622	1	0.796358	0.0672043	0.057-0.077	1e-39	73037366	7
rs34121855	Total lipid levels in VLDL	rs55747707	A=0.193, G=0.807	0.993622	1	0.796358	0.0872152	0.077-0.097	3e-67	73037366	7
rs34121855	Cholesterol to total lipids ratio in medium HDL	rs55747707	A=0.193, G=0.807	0.993622	1	0.796358	0.0735514	0.064-0.083	3e-51	73037366	7
rs34121855	Cholesteryl esters to total lipids ratio in medium HDL	rs55747707	A=0.193, G=0.807	0.993622	1	0.796358	0.0730986	0.063-0.083	4e-49	73037366	7
rs34121855	Total lipid levels in small LDL	rs55747707	A=0.193, G=0.807	0.993622	1	0.796358	0.029034	0.019-0.039	2e-08	73037366	7
rs34121855	Concentration of small LDL particles	rs55747707	A=0.193, G=0.807	0.993622	1	0.796358	0.0302903	0.02-0.04	4e-09	73037366	7
rs34121855	Cholesterol levels in very large VLDL	rs55747707	A=0.193, G=0.807	0.993622	1	0.796358	0.0834062	0.074-0.093	5e-62	73037366	7
rs34121855	Phospholipid levels in very small VLDL	rs55747707	A=0.193, G=0.807	0.993622	1	0.796358	0.0277802	0.018-0.038	4e-08	73037366	7
rs34121855	Cholesteryl ester levels in small LDL	rs55747707	A=0.193, G=0.807	0.993622	1	0.796358	0.0385283	0.028-0.049	7e-14	73037366	7
rs34121855	Cholesterol levels in small VLDL	rs55747707	A=0.193, G=0.807	0.993622	1	0.796358	0.0457246	0.036-0.056	5e-19	73037366	7
rs34121855	High density lipoprotein cholesterol levels	rs55747707	A=0.193, G=0.807	0.993622	1	0.196356	0.0381472	0.035-0.042	2e-62	73037366	7
rs34121855	VLDL cholesterol levels	rs55747707	A=0.193, G=0.807	0.993622	1	0.796358	0.0512636	0.041-0.061	2e-23	73037366	7
rs34121855	Reticulocyte count	rs55747707	A=0.193, G=0.807	0.993622	1	0.202679	0.0404719	0.035-0.046	1e-47	73037366	7
rs34121855	High-density lipoprotein levels (MTAG)	rs55747707	A=0.193, G=0.807	0.993622	1		0.05354	0.047-0.06	2e-60	73037366	7
rs34121855	Waist circumference adjusted for body mass index	rs55747707	A=0.193, G=0.807	0.993622	1		0.0222713	0.015-0.029	3e-10	73037366	7
rs34121855	Waist-to-hip ratio adjusted for BMI	rs55747707	A=0.193, G=0.807	0.993622	1		0.0366684	0.03-0.044	1e-25	73037366	7
rs34121855	Triglycerides	rs55747707	A=0.193, G=0.807	0.993622	1		0.1069	0.1-0.11	0	73037366	7
rs34121855	Waist-hip index	rs55747707	A=0.193, G=0.807	0.993622	1		0.0364661	0.03-0.043	2e-25	73037366	7
rs34121855	Red cell distribution width	rs55747707	A=0.193, G=0.807	0.993622	1			NA	2e-10	73037366	7
rs34121855	Waist-hip ratio	rs55747707	A=0.193, G=0.807	0.993622	1			NA	3e-25	73037366	7
rs34121855	Caffeine consumption from coffee	rs34060476	A=0.877, G=0.123	0.592224	1	0.865581	0.02519	0.019-0.032	7e-14	73037956	7
rs34121855	Alcohol consumption	rs34060476	A=0.877, G=0.123	0.592224	1	0.87	0.011	0.0071-0.0149	5e-13	73037956	7
rs34121855	Triglycerides to total lipids ratio in large HDL	rs34060476	A=0.877, G=0.123	0.592224	1	0.86518	0.102569	0.091-0.114	1e-72	73037956	7
rs34121855	Free cholesterol to total lipids ratio in large HDL	rs34060476	A=0.877, G=0.123	0.592224	1	0.86518	0.0881121	0.077-0.099	3e-55	73037956	7
rs34121855	Total lipid levels in large HDL	rs34060476	A=0.877, G=0.123	0.592224	1	0.86518	0.060429	0.05-0.071	5e-30	73037956	7
rs34121855	Free cholesterol levels in large HDL	rs34060476	A=0.877, G=0.123	0.592224	1	0.86518	0.0677603	0.057-0.078	2e-37	73037956	7
rs34121855	Total lipid levels in large VLDL	rs34060476	A=0.877, G=0.123	0.592224	1	0.86518	0.112694	0.1-0.12	5e-83	73037956	7
rs34121855	Concentration of large VLDL particles	rs34060476	A=0.877, G=0.123	0.592224	1	0.86518	0.114224	0.1-0.13	2e-85	73037956	7
rs34121855	Phospholipid levels in large VLDL	rs34060476	A=0.877, G=0.123	0.592224	1	0.86518	0.113386	0.1-0.12	3e-84	73037956	7
rs34121855	Average diameter for HDL particles	rs34060476	A=0.877, G=0.123	0.592224	1	0.86518	0.0663993	0.056-0.077	3e-35	73037956	7
rs34121855	Bitter alcoholic beverage consumption	rs34060476	A=0.877, G=0.123	0.592224	1	0.1335	0.0069	0.004-0.0098	4e-06	73037956	7
rs34121855	Coffee consumption	rs34060476	A=0.877, G=0.123	0.592224	1	0.1337	0.019	0.015-0.023	2e-18	73037956	7
rs34121855	Total testosterone levels	rs34060476	A=0.877, G=0.123	0.592224	1	0.133669	0.0197945	0.016-0.023	5e-26	73037956	7
rs34121855	Phospholipids to total lipids ratio in medium LDL	rs34060476	A=0.877, G=0.123	0.592224	1	0.86518	0.0654365	0.054-0.077	2e-27	73037956	7
rs34121855	Cholesteryl esters to total lipids ratio in medium LDL	rs34060476	A=0.877, G=0.123	0.592224	1	0.86518	0.0831293	0.071-0.095	2e-43	73037956	7
rs34121855	Triglyceride levels in medium LDL	rs34060476	A=0.877, G=0.123	0.592224	1	0.86518	0.110475	0.099-0.122	4e-78	73037956	7
rs34121855	Triglyceride levels in medium VLDL	rs34060476	A=0.877, G=0.123	0.592224	1	0.86518	0.122366	0.11-0.13	1e-96	73037956	7
rs34121855	Concentration of very large VLDL particles	rs34060476	A=0.877, G=0.123	0.592224	1	0.86518	0.113945	0.1-0.13	9e-86	73037956	7
rs34121855	Cholesterol levels in small HDL	rs34060476	A=0.877, G=0.123	0.592224	1	0.86518	0.0544154	0.043-0.066	2e-19	73037956	7
rs34121855	Triglyceride levels in LDL	rs34060476	A=0.877, G=0.123	0.592224	1	0.86518	0.0986846	0.087-0.11	2e-62	73037956	7
rs34121855	Cholesterol levels in chylomicrons and extremely large VLDL	rs34060476	A=0.877, G=0.123	0.592224	1	0.86518	0.110258	0.099-0.122	7e-80	73037956	7
rs34121855	Total testosterone levels	rs34060476	A=0.877, G=0.123	0.592224	1	0.13	0.03	0.02-0.04/	5e-09	73037956	7
rs34121855	Cholesteryl esters to total lipids ratio in small LDL	rs34060476	A=0.877, G=0.123	0.592224	1	0.86518	0.0827921	0.071-0.095	1e-42	73037956	7
rs34121855	Total lipid levels in small HDL	rs34060476	A=0.877, G=0.123	0.592224	1	0.86518	0.0813952	0.07-0.093	2e-41	73037956	7
rs34121855	Cholesteryl ester levels in small HDL	rs34060476	A=0.877, G=0.123	0.592224	1	0.86518	0.0476499	0.036-0.06	4e-15	73037956	7
rs34121855	Concentration of small HDL particles	rs34060476	A=0.877, G=0.123	0.592224	1	0.86518	0.0655032	0.054-0.077	3e-27	73037956	7
rs34121855	Phospholipids to total lipids ratio in small LDL	rs34060476	A=0.877, G=0.123	0.592224	1	0.86518	0.0900457	0.078-0.102	3e-50	73037956	7
rs34121855	Triglyceride levels in small LDL	rs34060476	A=0.877, G=0.123	0.592224	1	0.86518	0.120213	0.11-0.13	3e-93	73037956	7
rs34121855	Cholesteryl ester levels in chylomicrons and extremely large VLDL	rs34060476	A=0.877, G=0.123	0.592224	1	0.86518	0.107664	0.096-0.119	7e-76	73037956	7
rs34121855	Phospholipids to total lipids ratio in very large HDL	rs34060476	A=0.877, G=0.123	0.592224	1	0.865176	0.0689962	0.058-0.08	2e-35	73037956	7
rs34121855	Coffee consumption (cups per day)	rs34060476	A=0.877, G=0.123	0.592224	1	0.866339	0.0309338	0.025-0.037	2e-23	73037956	7
rs34121855	Triglycerides to total lipids ratio in very large HDL	rs34060476	A=0.877, G=0.123	0.592224	1	0.865176	0.124417	0.11-0.14	3e-106	73037956	7
rs34121855	Reticulocyte fraction of red cells	rs34060476	A=0.877, G=0.123	0.592224	1	0.133724	0.0470661	0.041-0.054	2e-46	73037956	7
rs34121855	Concentration of large HDL particles	rs35493868	C=0.807, G=0.193	0.993622	1	0.796325	0.0504578	0.042-0.059	4e-29	73039406	7
rs34121855	Non-oily fish consumption	rs35493868	C=0.807, G=0.193	0.993622	1		0.018068	0.012-0.024	3e-09	73039406	7
rs34121855	HDL cholesterol levels	rs35493868	C=0.807, G=0.193	0.993622	1	0.79798	0.0372747	0.033-0.042	2e-55	73039406	7
rs34121855	Cholesteryl ester levels in HDL	rs35493868	C=0.807, G=0.193	0.993622	1	0.796325	0.0359753	0.027-0.045	7e-15	73039406	7
rs34121855	HDL cholesterol levels	rs35493868	C=0.807, G=0.193	0.993622	1	0.796325	0.0338309	0.025-0.043	2e-13	73039406	7
rs34121855	HDL cholesterol	rs35493868	C=0.807, G=0.193	0.993622	1		0.0371	0.032-0.042	4e-44	73039406	7
rs34121855	Phospholipids to total lipids ratio in medium HDL	rs35493868	C=0.807, G=0.193	0.993622	1	0.796325	0.0534031	0.044-0.063	7e-28	73039406	7
rs34121855	Free cholesterol to total lipids ratio in very large HDL	rs35493868	C=0.807, G=0.193	0.993622	1	0.796314	0.0292202	0.02-0.038	1e-10	73039406	7
rs34121855	Serum albumin levels	rs34121855	G=0.192, T=0.808	1	1		0.04428	0.03-0.059	2e-09	73040814	7
rs34121855	Mean platelet volume	rs34121855	G=0.192, T=0.808	1	1	0.202499	0.0170916	0.012-0.023	9e-10	73040814	7
rs34121855	Mean reticulocyte volume	rs34121855	G=0.192, T=0.808	1	1	0.202784	0.0190888	0.014-0.025	8e-12	73040814	7
rs34121855	Triglyceride levels	rs34121855	G=0.192, T=0.808	1	1		7.104	/	8e-09	73040814	7
rs34121855	Total omega-6 fatty acid levels	rs34121855	G=0.192, T=0.808	1	1	0.8	0.05	0.04-0.06	5e-23	73040814	7
rs34121855	Linoleic acid levels	rs34121855	G=0.192, T=0.808	1	1	0.8	0.045	0.035-0.055	4e-19	73040814	7
rs34121855	Polyunsaturated fatty acid levels	rs34121855	G=0.192, T=0.808	1	1	0.796241	0.0615233	0.052-0.071	7e-35	73040814	7
rs34121855	Linoleic acid levels	rs34121855	G=0.192, T=0.808	1	1	0.796241	0.0457692	0.036-0.056	1e-19	73040814	7
rs34121855	Omega-6 fatty acid levels	rs34121855	G=0.192, T=0.808	1	1	0.796241	0.049983	0.04-0.06	3e-23	73040814	7
rs34121855	HDL cholesterol levels	rs34121855	G=0.192, T=0.808	1	1	0.1062	0.048	0.038-0.058	1e-19	73040814	7
rs34121855	LDL cholesterol levels	rs34121855	G=0.192, T=0.808	1	1	0.1062	0.0433	0.033-0.054	4e-16	73040814	7
rs34121855	Hip circumference adjusted for BMI	rs34121855	G=0.192, T=0.808	1	1		0.0269918	0.02-0.034	1e-14	73040814	7
rs34121855	Mean corpuscular volume	rs34121855	G=0.192, T=0.808	1	1		0.0185	0.013-0.024	3e-12	73040814	7
rs34121855	Neutrophil count	rs62466318	C=0.804, T=0.196	0.974875	1	0.203143	0.0249905	0.02-0.03	1e-19	73042085	7
rs34121855	Platelet distribution width	rs62466318	C=0.804, T=0.196	0.974875	1	0.202991	0.0243763	0.019-0.03	4e-18	73042085	7
rs34121855	High light scatter reticulocyte percentage of red cells	rs62466318	C=0.804, T=0.196	0.974875	1	0.2039	0.0351939	0.026-0.044	3e-15	73042085	7
rs34121855	High light scatter reticulocyte count	rs62466318	C=0.804, T=0.196	0.974875	1	0.2039	0.0359172	0.027-0.045	8e-16	73042085	7
rs34121855	Reticulocyte fraction of red cells	rs62466318	C=0.804, T=0.196	0.974875	1	0.2039	0.036569	0.028-0.045	3e-16	73042085	7
rs34121855	Reticulocyte count	rs62466318	C=0.804, T=0.196	0.974875	1	0.2039	0.0367384	0.028-0.045	2e-16	73042085	7
rs34121855	White blood cell count	rs62466318	C=0.804, T=0.196	0.974875	1	0.178468		NA	3e-19	73042085	7
rs34121855	White blood cell count	rs62466318	C=0.804, T=0.196	0.974875	1	0.202209	0.021214	0.017-0.026	1e-18	73042085	7
rs34121855	Lamb consumption	rs62466318	C=0.804, T=0.196	0.974875	1		0.0178797	0.012-0.024	5e-09	73042085	7
rs34121855	Alcohol consumption (drinks per week)	rs62466318	C=0.804, T=0.196	0.974875	1	0.204	0.017047	0.012-0.022	7e-10	73042085	7
rs34121855	Total omega-3 fatty acid levels	rs62466318	C=0.804, T=0.196	0.974875	1	0.8	0.072	0.062-0.082	5e-46	73042085	7
rs34121855	Glycoprotein acetyls levels	rs62466318	C=0.804, T=0.196	0.974875	1	0.7958	0.0852219	0.075-0.095	5e-63	73042085	7
rs34121855	Ratio of omega-3 fatty acids to total fatty acids	rs62466318	C=0.804, T=0.196	0.974875	1	0.795799	0.0404238	0.031-0.05	3e-16	73042085	7
rs34121855	Ratio of omega-6 fatty acids to omega-3 fatty acids	rs62466318	C=0.804, T=0.196	0.974875	1	0.795799	0.0599701	0.05-0.07	8e-34	73042085	7
rs34121855	Omega-3 fatty acid levels	rs62466318	C=0.804, T=0.196	0.974875	1	0.795799	0.0716979	0.062-0.081	6e-48	73042085	7
rs34121855	Blood urea nitrogen levels	rs62466318	C=0.804, T=0.196	0.974875	1		0.0176	0.013-0.022	3e-12	73042085	7
rs34121855	X-24328 levels	rs62466318	C=0.804, T=0.196	0.974875	1	0.190015	0.145503	0.11-0.18	4e-16	73042085	7
rs34121855	Serum uric acid levels	rs6460047	C=0.172, T=0.828	0.361	0.642372		0.04096	0.027-0.055	4e-09	73042443	7
rs34121855	Alcohol consumption (drinks per week)	rs6460047	C=0.172, T=0.828	0.361	0.642372	0.208	0.0116235	0.0081-0.0151	1e-10	73042443	7
rs34121855	Monocyte count	rs6460047	C=0.172, T=0.828	0.361	0.642372	0.208183	0.0168906	0.012-0.022	7e-10	73042443	7
rs34121855	Alcohol consumption (drinks per week) (MTAG)	rs6460047	C=0.172, T=0.828	0.361	0.642372	0.208	0.0108214	0.0076-0.014	4e-11	73042443	7
rs34121855	Alanine aminotransferase levels	rs6460047	C=0.172, T=0.828	0.361	0.642372		0.0217	0.017-0.027	1e-18	73042443	7
rs34121855	Gamma glutamyl transferase levels	rs7786376	A=0.756, G=0.244	0.727303	0.993151		0.06432	0.051-0.078	1e-21	73042614	7
rs34121855	Serum albumin levels	rs7786376	A=0.756, G=0.244	0.727303	0.993151	0.109362	0.0422734	0.03-0.054	3e-12	73042614	7
rs34121855	Cholelithiasis	rs7786376	A=0.756, G=0.244	0.727303	0.993151		0.058	0.038-0.078	1e-08	73042614	7
rs34121855	Alcohol consumption (drinks per week) (MTAG)	rs34958196	A=0.115, G=0.885	0.514459	0.967998	0.129	0.0166786	0.011-0.022	3e-10	73043101	7
rs34121855	Mean corpuscular hemoglobin concentration	rs34958196	A=0.115, G=0.885	0.514459	0.967998		0.0167	0.011-0.022	9e-09	73043101	7
rs34121855	Mean corpuscular hemoglobin concentration	rs34430945	C=0.115, T=0.885	0.514459	0.967998	0.133182		NA	3e-16	73043665	7
rs34121855	Glutamine levels	rs34430945	C=0.115, T=0.885	0.514459	0.967998	0.1263	8.316	()	9e-17	73043665	7
rs34121855	Mean corpuscular hemoglobin concentration	rs7784668	C=0.115, T=0.885	0.514459	0.967998	0.129535	0.0276086	0.021-0.034	6e-18	73045483	7
rs34121855	Mean corpuscular hemoglobin concentration	rs78815801	C=0.115, T=0.885	0.514459	0.967998	0.129095	0.024855	0.019-0.031	1e-16	73045938	7
rs34121855	Drinks per week	rs78815801	C=0.115, T=0.885	0.514459	0.967998	0.123	0.0145	0.012-0.017	1e-30	73045938	7
rs34121855	Drinks per week	rs78815801	C=0.115, T=0.885	0.514459	0.967998	0.126	0.0154	0.013-0.018	3e-29	73045938	7
rs34121855	Waist circumference adjusted for body mass index	rs36091304	C=0.284, T=0.716	0.52229	0.934845		0.0204214	0.014-0.027	2e-10	73047511	7
rs34121855	Waist-to-hip ratio adjusted for BMI	rs36091304	C=0.284, T=0.716	0.52229	0.934845		0.0291325	0.023-0.035	4e-20	73047511	7
rs34121855	Waist-hip index	rs36091304	C=0.284, T=0.716	0.52229	0.934845		0.0291845	0.023-0.035	3e-20	73047511	7
rs34121855	Bitter non-alcoholic beverage consumption	rs35855035	C=0.788, T=0.212	0.215573	0.493875	0.2166	0.0108	0.0069-0.0147	3e-08	73047551	7
rs34121855	Nonalcoholic fatty liver disease (imputed)	rs13230514	A=0.716, G=0.284	0.52229	0.934845		0.00552379	0.0036-0.0075	4e-08	73048095	7
rs34121855	Age-related disease endophenotypes	rs799165	A=0.115, T=0.885	0.514459	0.967998			NA	8e-19	73052057	7
rs34121855	Age-related diseases, mortality and associated endophenotypes	rs799165	A=0.115, T=0.885	0.514459	0.967998			NA	9e-15	73052057	7
rs34121855	Chronic elevation of alanine aminotransferase (cALT) levels	rs799165	A=0.115, T=0.885	0.514459	0.967998	0.125	0.06	0.04-0.08	1e-09	73052057	7
rs34121855	Drinks per week	rs799165	A=0.115, T=0.885	0.514459	0.967998	0.126	0.0138	0.011-0.016	2e-28	73052057	7
rs34121855	A body shape index	rs71556737	A=0.286, G=0.714	0.517022	0.934663		0.0242435	0.018-0.03	2e-14	73054746	7
rs34121855	Triglyceride levels in large HDL	rs35814008	A=0.88, C=0.12	0.485556	0.918189	0.86512	0.0548479	0.044-0.066	2e-21	73055461	7
rs34121855	Granulocyte percentage of myeloid white cells	rs6957745	C=0.195, T=0.805	0.858858	0.935649	0.2032	0.029465	0.021-0.038	4e-11	73056750	7
rs34121855	Monocyte percentage of white cells	rs6957745	C=0.195, T=0.805	0.858858	0.935649	0.2032	0.0308444	0.022-0.04	4e-12	73056750	7
rs34121855	Triglyceride levels in non-type 2 diabetes	rs6957745	C=0.195, T=0.805	0.858858	0.935649			NA	2e-307	73056750	7
rs34121855	Relative fat intake	rs6957745	C=0.195, T=0.805	0.858858	0.935649	0.7996	0.1316	0.086-0.177	2e-08	73056750	7
rs34121855	Dietary macronutrient intake (multi-trait analysis)	rs6957745	C=0.195, T=0.805	0.858858	0.935649	0.8		NA	6e-12	73056750	7
rs34121855	Birth weight	rs62466330	C=0.075, T=0.925	0.285669	0.917507	0.066	0.0512	0.037-0.066	6e-12	73056805	7
rs34121855	A body shape index	rs6975732	A=0.732, T=0.268	0.125574	0.440513		0.0177613	0.012-0.024	2e-08	73056993	7
rs34121855	Waist-to-hip ratio adjusted for BMI	rs6975732	A=0.732, T=0.268	0.125574	0.440513		0.0184322	0.012-0.025	4e-09	73056993	7
rs34121855	Waist-hip index	rs6975732	A=0.732, T=0.268	0.125574	0.440513		0.0187536	0.013-0.025	2e-09	73056993	7
rs34121855	Triglycerides	rs7777102	A=0.879, G=0.121	0.490839	0.91886	0.874	0.127	NA	8e-84	73058017	7
rs34121855	Triglycerides	rs7777102	A=0.879, G=0.121	0.490839	0.91886	0.899	0.137	NA	5e-09	73058017	7
rs34121855	Triglycerides	rs7777102	A=0.879, G=0.121	0.490839	0.91886		0.118	NA	4e-90	73058017	7
rs34121855	Triglyceride levels	rs7777102	A=0.879, G=0.121	0.490839	0.91886		0.0368677	0.026-0.048	4e-11	73058017	7
rs34121855	High density lipoprotein cholesterol levels	rs7777102	A=0.879, G=0.121	0.490839	0.91886	0.874	0.035	NA	3e-09	73058017	7
rs34121855	High density lipoprotein cholesterol levels	rs7777102	A=0.879, G=0.121	0.490839	0.91886		0.032	NA	1e-09	73058017	7
rs34121855	Waist-to-hip ratio adjusted for BMI	rs13239670	C=0.491, T=0.509	0.231243	0.969458		0.0182634	0.013-0.024	1e-10	73059019	7
rs34121855	Waist-hip index	rs13239670	C=0.491, T=0.509	0.231243	0.969458		0.0184957	0.013-0.024	8e-11	73059019	7
rs34121855	Triglyceride levels	rs799160	C=0.481, T=0.519	0.245906	0.980029	0.5016	0.0182	0.013-0.024	3e-10	73060006	7
rs34121855	Aspartate aminotransferase to alanine aminotransferase ratio	rs799160	C=0.481, T=0.519	0.245906	0.980029		0.0144	0.0097-0.0191	2e-09	73060006	7
rs34121855	Gamma glutamyl transferase levels	rs799160	C=0.481, T=0.519	0.245906	0.980029		0.0215	0.017-0.026	2e-19	73060006	7
rs34121855	High density lipoprotein cholesterol levels	rs799160	C=0.481, T=0.519	0.245906	0.980029		0.0174	0.013-0.022	3e-12	73060006	7
rs34121855	Insulin-like growth factor 1 levels	rs799160	C=0.481, T=0.519	0.245906	0.980029		0.0162	0.011-0.021	1e-11	73060006	7
rs34121855	Triglyceride levels	rs799160	C=0.481, T=0.519	0.245906	0.980029		0.0424	0.038-0.047	2e-70	73060006	7
rs34121855	Urate levels	rs799160	C=0.481, T=0.519	0.245906	0.980029		0.0169	0.012-0.022	2e-12	73060006	7
rs7805011	Platelet distribution width	rs13233747	A=0.356, G=0.644	0.337719	0.624716	0.348296	0.0180528	0.012-0.024	7e-10	73149302	7
rs7805011	Mean platelet volume	rs13233747	A=0.356, G=0.644	0.337719	0.624716	0.348239	0.0205235	0.016-0.025	3e-18	73149302	7
rs7805011	Mean platelet volume	rs13233747	A=0.356, G=0.644	0.337719	0.624716	0.650845	0.022365	0.018-0.026	1e-28	73149302	7
rs7805011	Mean platelet volume	rs13233747	A=0.356, G=0.644	0.337719	0.624716	0.634967		NA	1e-26	73149302	7
rs7805011	Colorectal cancer	rs12539962	C=0.73, T=0.27	0.418782	0.849408		0.0394	0.025-0.053	3e-08	73167259	7
rs7805011	N-acetyl-cadaverine levels in elite athletes	rs13232536	A=0.268, G=0.732	0.455932	0.890771		0.442917	0.27-0.62	1e-06	73219508	7
rs7805011	Height	rs4355658	A=0.277, G=0.723	0.480743	0.894294	0.46834	0.02257	0.016-0.029	3e-13	73225692	7
rs7805011	Height	rs4304220	A=0.275, G=0.725	0.500673	0.917191	0.293	0.0053	0.0039-0.0067	2e-14	73244761	7
rs7805011	Asthma	rs13227841	C=0.677, T=0.323	0.638733	0.92438	0.680363	0.857105	0.814967284-0.901421068	2e-09	73279482	7
rs7805011	Sib-shared facial trait 541; Facial segment 21; 3D morphology of the nose sides	rs4401719	C=0.616, T=0.384	0.886227	0.953309		0.0303402	0.019-0.041	5e-08	73300177	7
rs7805011	Male-pattern baldness	rs4717827	G=0.158, T=0.842	0.104873	0.935438	0.144518	0.0277363	0.019-0.036	3e-10	73301489	7
rs7805011	Hip circumference adjusted for BMI	rs4717827	G=0.158, T=0.842	0.104873	0.935438		0.0234382	0.016-0.031	6e-09	73301489	7
rs7805011	Blood pressure (pleiotropy model 1 DBP adjusted for estimated causal effects x SBP)	rs6964590	A=0.234, G=0.766	0.162079	0.912636		0.0920197	0.036-0.148	3e-08	73308350	7
rs7805011	Blood pressure (pleiotropy model 2 SBP adjusted for estimated causal effects x DBP)	rs6964590	A=0.234, G=0.766	0.162079	0.912636		0.132796	0.057-0.208	5e-10	73308350	7
rs7805011	Pulse pressure	rs13241670	C=0.237, T=0.763	0.157482	0.892171	0.7785	0.1716	0.11-0.23	3e-08	73318286	7
rs7805011	Inguinal hernia	rs13241670	C=0.237, T=0.763	0.157482	0.892171		0.0625856	0.043-0.082	5e-10	73318286	7
rs7805011	Pulse pressure	rs13241670	C=0.237, T=0.763	0.157482	0.892171		0.0142	0.0095-0.0189	6e-09	73318286	7
rs7805011	Height	rs11770437	C=0.628, T=0.372	0.238271	0.794145	0.37835	0.0221366	0.018-0.026	2e-26	73319809	7
rs7805011	Haemorrhoidal disease	rs11770437	C=0.628, T=0.372	0.238271	0.794145	0.3592	0.96	0.95-0.97	3e-18	73319809	7
rs7805011	Height	rs11770437	C=0.628, T=0.372	0.238271	0.794145		0.0327605	0.027-0.039	7e-29	73319809	7
rs587642931	Lung function (FEV1/FVC)	rs13243640	A=0.283, C=0.717	0.375319	0.627656			NA	3e-08	74060455	7
rs587642931	C-reactive protein levels	rs73137144	A=0.832, G=0.168	0.291497	0.77395	0.807173	0.0180338	0.013-0.023	4e-11	74073590	7
rs587642931	C-reactive protein levels	rs73137144	A=0.832, G=0.168	0.291497	0.77395		0.0186	0.014-0.024	2e-12	74073590	7
rs587642931	C-reactive protein levels (MTAG)	rs73137144	A=0.832, G=0.168	0.291497	0.77395		0.015257	0.01-0.02	4e-09	74073590	7
rs587642931	Type 2 diabetes	rs13238568	A=0.668, G=0.332	0.543873	0.807163	0.381	0.0248	0.017-0.033	2e-09	74076493	7
rs587642931	Red cell distribution width	rs13238568	A=0.668, G=0.332	0.543873	0.807163			NA	5e-25	74076493	7
rs587642931	Male puberty timing (age at voice breaking MTAG)	rs4717905	A=0.211, C=0.789	0.411624	0.799777		0.0207391	0.013-0.028	4e-08	74083230	7
rs587642931	Systemic lupus erythematosus	rs68008267	C=0.83, T=0.17	0.297677	0.776593	0.025	1.406	1.31-1.5	3e-12	74087465	7
rs587642931	Type 2 diabetes	rs35473599	A=0.21, G=0.79	0.429015	0.818945		0.0553	0.037-0.074	3e-09	74088893	7
rs587642931	Chronic obstructive pulmonary disease or high blood pressure (pleiotropy)	rs36044436	C=0.21, G=0.79	0.429015	0.818945			NA	5e-11	74089819	7
rs587642931	Cardiovascular disease	rs7794284	A=0.79, G=0.21	0.429015	0.818945			NA	1e-08	74098056	7
rs587642931	Body mass index	rs2527366	A=0.71, G=0.29	0.39943	0.636582			NA	5e-08	74098949	7
rs587642931	Height	rs2527367	C=0.291, T=0.709	0.402925	0.637822	0.3269	0.0062	0.0044-0.008	1e-12	74099138	7
rs587642931	Menarche (age at onset)	rs6964833	C=0.221, T=0.779	0.44644	0.808796	0.75	0.04	0.028-0.052	5e-12	74101909	7
rs587642931	Body mass index (MTAG)	rs6964833	C=0.221, T=0.779	0.44644	0.808796		0.01645	0.013-0.02	2e-17	74101909	7
rs587642931	Body mass index	rs6964833	C=0.221, T=0.779	0.44644	0.808796		0.0146	0.011-0.018	3e-18	74101909	7
rs587642931	Diastolic blood pressure	rs34324971	A=0.161, G=0.839	0.270155	0.764182	0.1864	0.1199	0.081-0.159	2e-09	74107374	7
rs587642931	Type 2 diabetes	rs67755137	A=0.17, G=0.83	0.297677	0.776593	0.8098	0.0333	0.022-0.045	2e-08	74108135	7
rs587642931	Essential hypertension (time to event)	rs35275911	C=0.17, G=0.83	0.297677	0.776593			NA	3e-08	74108249	7
rs587642931	Medication use for hypertension (number of purchases)	rs35275911	C=0.17, G=0.83	0.297677	0.776593		0.015543	0.012-0.019	1e-17	74108249	7
rs587642931	Migraine or type 2 diabetes	rs35275911	C=0.17, G=0.83	0.297677	0.776593		1.03	NA	2e-08	74108249	7
rs587642931	Breast cancer	rs74910854	A=0.917, G=0.083	0.15533	0.846576	0.0674	0.0607	0.034-0.087	5e-06	74110705	7
rs587642931	Atrial fibrillation	rs74910854	A=0.917, G=0.083	0.15533	0.846576	0.07	1.1	1.07-1.13	3e-09	74110705	7
rs587642931	Heel bone mineral density	rs74910854	A=0.917, G=0.083	0.15533	0.846576	0.932984	0.0236685	0.017-0.031	5e-11	74110705	7
rs587642931	Heel bone mineral density	rs74910854	A=0.917, G=0.083	0.15533	0.846576			NA	1e-09	74110705	7
rs587642931	C-reactive protein levels	rs7795281	A=0.779, G=0.221	0.44644	0.808796	0.76	0.028	0.018-0.038	3e-08	74122854	7
rs587642931	Body mass index	rs7795282	A=0.779, G=0.221	0.44644	0.808796			NA	5e-12	74122857	7
rs587642931	Atrial fibrillation	rs35005436	C=0.153, T=0.847	0.352035	0.898935	0.155	1.06	1.04-1.08	3e-10	74134911	7
rs587642931	Heart failure	rs35005436	C=0.153, T=0.847	0.352035	0.898935	0.8574	0.0471549	0.035-0.06	8e-14	74134911	7
rs587642931	Atrial fibrillation (MTAG)	rs35005436	C=0.153, T=0.847	0.352035	0.898935		0.012	0.0081-0.0159	2e-09	74134911	7
rs587642931	Headache or type 2 diabetes	rs35005436	C=0.153, T=0.847	0.352035	0.898935		1.04	NA	2e-09	74134911	7
rs587642931	Menarche (age at onset)	rs35005436	C=0.153, T=0.847	0.352035	0.898935			NA	1e-21	74134911	7
rs587642931	C-reactive protein levels	rs800980	C=0.842, T=0.158	0.332775	0.857619		0.0211	0.015-0.028	1e-10	74196244	7
rs587642931	Red cell distribution width	rs801011	C=0.275, T=0.725	0.789501	0.928488		0.0326569	0.024-0.042	2e-12	74236723	7
rs587642931	Red cell distribution width	rs801011	C=0.275, T=0.725	0.789501	0.928488	0.7081	0.0351175	0.027-0.043	5e-18	74236723	7
rs587642931	Red cell distribution width	rs801011	C=0.275, T=0.725	0.789501	0.928488	0.700774	0.026322	0.022-0.031	1e-31	74236723	7
rs587642931	Red cell distribution width	rs801011	C=0.275, T=0.725	0.789501	0.928488	0.692928		NA	5e-29	74236723	7
rs587642931	Red cell distribution width	rs801011	C=0.275, T=0.725	0.789501	0.928488	0.704794	0.0260729	0.021-0.031	2e-25	74236723	7
rs587642931	Breast cancer	rs377629160	C=0.802, T=0.198	0.252346	0.651605	0.1887	0.0431	0.026-0.06	6e-07	74277083	7
rs587642931	Lymphocyte percentage of white cells	rs2108321	A=0.288, T=0.712	0.435895	0.668228	0.284937	0.0187035	0.014-0.024	1e-13	74297551	7
rs587642931	High density lipoprotein cholesterol levels	rs117649635	C=0.936, G=0.064	0.156588	0.977892	0.0540419	0.023684	0.017-0.03	3e-08	74297908	7
rs587642931	Lymphocyte count	rs1062273	C=0.284, T=0.716	0.48005	0.708113		0.0179	0.013-0.023	3e-11	74298377	7
rs587642931	Lymphocyte count	rs2530482	A=0.727, C=0.273	0.383235	0.650132	0.285893	0.015275	0.011-0.02	4e-11	74300890	7
rs587642931	Lymphocyte count	rs2530482	A=0.727, C=0.273	0.383235	0.650132	0.285277	0.0159124	0.011-0.021	2e-10	74300890	7
rs587642931	Mean reticulocyte volume	rs75518008	C=0.824, T=0.176	0.266926	0.720216	0.227846	0.0199155	0.014-0.026	3e-12	74331333	7
rs587642931	Breast cancer	rs78816009	C=0.202, G=0.798	0.323068	0.72817	0.19	1.05	1.03-1.07	2e-08	74341926	7
rs587642931	Cigarettes smoked per day (MTAG)	rs2529287	C=0.74, T=0.26	0.425898	0.708378		0.016985	0.012-0.022	8e-10	74358919	7
rs587642931	Breast cancer	rs1637365	C=0.721, T=0.279	0.474879	0.71299	0.31	1.04	1.02-1.05	4e-07	74359358	7
rs587642931	Breast cancer (estrogen-receptor negative)	rs1637365	C=0.721, T=0.279	0.474879	0.71299	0.32	1.08	1.05-1.11	1e-08	74359358	7
rs587642931	Breast cancer	rs1637365	C=0.721, T=0.279	0.474879	0.71299	0.28	1.04	1.02-1.05	3e-06	74359358	7
rs587642931	Breast cancer (estrogen-receptor negative)	rs1637365	C=0.721, T=0.279	0.474879	0.71299	0.28	1.07	1.04-1.1	9e-07	74359358	7
rs587642931	High density lipoprotein cholesterol levels	rs112924314	C=0.936, T=0.064	0.156588	0.977892			NA	2e-12	74361240	7
rs587642931	Principal component-derived dietary pattern 3	rs2672645	C=0.198, T=0.802	0.341712	0.758257	0.78855	0.0308583	0.021-0.041	8e-10	74391105	7
rs587642931	Mean spheric corpuscular volume	rs35525401	G=0.856, T=0.144	0.250329	0.785324	0.207139	0.0173369	0.012-0.023	9e-10	74402206	7
rs181791007	Breast cancer	rs74910854	A=0.917, G=0.083	0.154543	0.491544	0.0674	0.0607	0.034-0.087	5e-06	74110705	7
rs181791007	Atrial fibrillation	rs74910854	A=0.917, G=0.083	0.154543	0.491544	0.07	1.1	1.07-1.13	3e-09	74110705	7
rs181791007	Heel bone mineral density	rs74910854	A=0.917, G=0.083	0.154543	0.491544	0.932984	0.0236685	0.017-0.031	5e-11	74110705	7
rs181791007	Heel bone mineral density	rs74910854	A=0.917, G=0.083	0.154543	0.491544			NA	1e-09	74110705	7
rs181791007	Body mass index	rs6460094	A=0.585, C=0.415	0.198579	1			NA	8e-15	74488775	7
rs13239408	Educational attainment	rs1179607	C=0.451, T=0.549	0.13438	0.607228	0.5351	0.00658984	0.0045-0.0087	8e-10	75245141	7
rs13239408	Basophil percentage of white cells	rs1186222	C=0.564, T=0.436	0.170433	0.663504	0.462012	0.0281623	0.024-0.033	5e-36	75247329	7
rs13239408	Basophil count	rs1186222	C=0.564, T=0.436	0.170433	0.663504	0.461991	0.0272093	0.023-0.032	8e-34	75247329	7
rs13239408	Basophil percentage of white cells	rs1186222	C=0.564, T=0.436	0.170433	0.663504	0.462	0.0251404	0.018-0.032	1e-12	75247329	7
rs13239408	Basophil percentage of granulocytes	rs1186222	C=0.564, T=0.436	0.170433	0.663504	0.4619	0.0240412	0.017-0.031	2e-11	75247329	7
rs13239408	White blood cell count (basophil)	rs1186222	C=0.564, T=0.436	0.170433	0.663504	0.4619	0.0259351	0.019-0.033	3e-13	75247329	7
rs13239408	Height	rs1179625	A=0.574, G=0.426	0.172595	0.654306	0.445	0.0058	0.0046-0.007	9e-20	75255491	7
rs13239408	Basophil count	rs2705789	A=0.445, T=0.555	0.16168	0.658077	0.445999		NA	3e-26	75270073	7
rs13239408	Height	rs369419487	A=0.299, G=0.701	0.217931	0.557153	0.311	0.023	NA	7e-11	75293452	7
rs13239408	Height	rs10954317	G=0.55, T=0.45	0.279855	0.87454	0.4409	0.0033	0.0021-0.0045	2e-07	75327352	7
rs13239408	Response to cognitive-behavioural therapy in major depressive disorder	rs13239350	A=0.449, G=0.551	0.28618	0.882594	0.46	0.23	0.13-0.33	6e-06	75347259	7
rs13239408	Essential tremor	rs11770686	A=0.499, T=0.501	0.24667	0.905361	0.4893	1.16279	NA	7e-06	75348306	7
rs13239408	Colorectal cancer	rs67999259	C=0.577, T=0.423	0.206915	0.969463	0.5369	1.07	1.04-1.10	2e-06	75371146	7
rs6977195	L1-L4 bone mineral density x serum urate levels interaction	rs5014756	A=0.199, G=0.801	0.485395	0.855697		0.317746	NA	4e-06	81737186	7
rs6977195	Facial phenotypes (nasal bridge height)	rs258692	A=0.251, G=0.749	0.229529	0.50568		0.45	NA	6e-06	81757727	7
rs6977195	Educational attainment	rs258696	C=0.751, G=0.249	0.230454	0.510743	0.7318	0.00730626	0.005-0.0096	6e-10	81759677	7
rs42032	Hip circumference adjusted for BMI	rs10250187	C=0.853, T=0.147	0.379523	0.89841		0.0321252	0.023-0.041	1e-11	92088857	7
rs42032	Mean corpuscular hemoglobin	rs13229255	C=0.52, T=0.48	0.224956	0.814861	0.5072	0.0216111	0.015-0.029	3e-09	92097611	7
rs42032	Hip circumference adjusted for BMI	rs38805	C=0.865, T=0.135	0.265231	0.788943		0.0264235	0.018-0.035	8e-10	92139474	7
rs42032	Hip circumference adjusted for BMI	rs38806	A=0.158, T=0.842	0.336463	0.810876		0.036999	0.029-0.045	5e-18	92139791	7
rs42032	Hip circumference adjusted for BMI	rs11772579	A=0.438, G=0.562	0.185865	0.805677		0.0179887	0.012-0.024	2e-10	92176640	7
rs42032	Hip circumference adjusted for BMI	rs11772579	A=0.438, G=0.562	0.185865	0.805677		0.0198716	0.014-0.026	1e-10	92176640	7
rs42032	Hip circumference adjusted for BMI	rs6942679	A=0.807, G=0.193	0.442045	0.82386		0.026705	0.019-0.035	3e-11	92185863	7
rs42032	Hip circumference adjusted for BMI	rs732330	C=0.193, T=0.807	0.434517	0.816814		0.029513	0.022-0.037	1e-15	92203716	7
rs42032	Hip circumference adjusted for BMI	rs75904293	C=0.087, G=0.913	0.237524	0.953403		0.0395405	0.029-0.05	7e-14	92203769	7
rs42032	Hip circumference adjusted for BMI	rs75904293	C=0.087, G=0.913	0.237524	0.953403		0.0351217	0.024-0.046	1e-09	92203769	7
rs42032	Neutrophil count	rs74927662	A=0.929, C=0.071	0.176343	0.922994	0.057587	0.0330237	0.023-0.043	3e-10	92218899	7
rs42032	Heel bone mineral density	rs12154498	A=0.16, C=0.84	0.493258	0.974531	0.146816	0.0371021	0.024-0.05	2e-09	92223518	7
rs42032	Heel bone mineral density	rs12154498	A=0.16, C=0.84	0.493258	0.974531	0.145998	0.0324802	0.023-0.042	4e-12	92223518	7
rs42032	Eosinophil counts	rs12154498	A=0.16, C=0.84	0.493258	0.974531	0.145		NA	3e-18	92223518	7
rs42032	Heel bone mineral density	rs12154498	A=0.16, C=0.84	0.493258	0.974531		0.0285778	0.023-0.034	1e-23	92223518	7
rs42032	Eosinophil counts	rs12154498	A=0.16, C=0.84	0.493258	0.974531	0.14	0.038	0.028-0.048	3e-13	92223518	7
rs42032	Aspartate aminotransferase levels	rs12154498	A=0.16, C=0.84	0.493258	0.974531		0.0184	0.012-0.024	3e-09	92223518	7
rs42032	Hip circumference adjusted for BMI	rs12154498	A=0.16, C=0.84	0.493258	0.974531		0.0363522	0.029-0.044	1e-19	92223518	7
rs42032	Cardiovascular disease	rs740047	C=0.206, T=0.794	0.69692	0.993397			NA	2e-10	92230162	7
rs42032	Hip circumference adjusted for BMI	rs74358828	A=0.062, G=0.938	0.171226	0.977954		0.0425044	0.03-0.055	2e-11	92230283	7
rs42032	Neutrophil count	rs8179	C=0.779, T=0.221	0.762406	0.993843	0.208		NA	6e-20	92236164	7
rs42032	Basophil count	rs8179	C=0.779, T=0.221	0.762406	0.993843	0.208		NA	1e-22	92236164	7
rs42032	Mitochondrial DNA levels	rs8179	C=0.779, T=0.221	0.762406	0.993843	0.2207	0.0241457	0.018-0.03	3e-14	92236164	7
rs42032	Sum basophil neutrophil counts	rs8179	C=0.779, T=0.221	0.762406	0.993843	0.7915	0.0390114	0.03-0.048	1e-18	92236164	7
rs42032	Neutrophil count	rs8179	C=0.779, T=0.221	0.762406	0.993843	0.7915	0.0378872	0.029-0.047	1e-17	92236164	7
rs42032	White blood cell count	rs8179	C=0.779, T=0.221	0.762406	0.993843	0.7915	0.0341264	0.025-0.043	1e-14	92236164	7
rs42032	Granulocyte count	rs8179	C=0.779, T=0.221	0.762406	0.993843	0.7916	0.0409113	0.032-0.05	3e-20	92236164	7
rs42032	Sum neutrophil eosinophil counts	rs8179	C=0.779, T=0.221	0.762406	0.993843	0.7915	0.0398395	0.031-0.049	2e-19	92236164	7
rs42032	White blood cell count (basophil)	rs8179	C=0.779, T=0.221	0.762406	0.993843	0.7916	0.0249552	0.016-0.033	8e-09	92236164	7
rs42032	Myeloid white cell count	rs8179	C=0.779, T=0.221	0.762406	0.993843	0.7917	0.0369209	0.028-0.046	1e-16	92236164	7
rs42032	White blood cell count	rs8179	C=0.779, T=0.221	0.762406	0.993843			NA	1e-37	92236164	7
rs42032	Eosinophil counts	rs8179	C=0.779, T=0.221	0.762406	0.993843			NA	1e-31	92236164	7
rs42032	Rheumatoid arthritis	rs4272	A=0.776, G=0.224	0.747616	0.9757	0.21	1.1	1.07-1.14	1e-08	92236829	7
rs42032	Rheumatoid arthritis	rs4272	A=0.776, G=0.224	0.747616	0.9757	0.19	1.1	1.06-1.13	5e-09	92236829	7
rs42032	Rheumatoid arthritis	rs4272	A=0.776, G=0.224	0.747616	0.9757	0.79	0.0968	0.06-0.134	3e-07	92236829	7
rs42032	Rheumatoid arthritis	rs4272	A=0.776, G=0.224	0.747616	0.9757		0.0834403	0.043-0.124	5e-07	92236829	7
rs42032	Eosinophil counts	rs4272	A=0.776, G=0.224	0.747616	0.9757	0.2113	0.0258975	0.017-0.034	4e-09	92236829	7
rs42032	Granulocyte percentage of myeloid white cells	rs4272	A=0.776, G=0.224	0.747616	0.9757	0.2111	0.0486948	0.04-0.057	2e-28	92236829	7
rs42032	Waist circumference adjusted for body mass index	rs4272	A=0.776, G=0.224	0.747616	0.9757		0.0309131	0.023-0.038	4e-16	92236829	7
rs42032	SSC-A on granulocyte	rs42031	A=0.78, T=0.22	0.767426	1	0.25293	0.2042	0.14-0.26	3e-11	92237396	7
rs42032	Basophil percentage of white cells	rs42032	A=0.268, G=0.732	1	1	0.262569	0.0255602	0.021-0.031	1e-23	92237426	7
rs42032	Heel bone mineral density	rs42032	A=0.268, G=0.732	1	1		0.024398	0.02-0.029	1e-26	92237426	7
rs42032	Serum total protein level	rs42032	A=0.268, G=0.732	1	1		0.0166	0.011-0.022	5e-09	92237426	7
rs42032	Hip circumference adjusted for BMI	rs42032	A=0.268, G=0.732	1	1		0.0340953	0.028-0.04	2e-26	92237426	7
rs42032	Hip circumference adjusted for BMI	rs42032	A=0.268, G=0.732	1	1		0.0393482	0.032-0.046	2e-29	92237426	7
rs42032	Serum total protein level	rs42032	A=0.268, G=0.732	1	1		0.0172	0.012-0.023	6e-10	92237426	7
rs42032	Sum eosinophil basophil counts	rs42033	A=0.78, T=0.22	0.767426	1	0.2084	0.0324525	0.024-0.041	2e-13	92237533	7
rs42032	White blood cell count	rs42033	A=0.78, T=0.22	0.767426	1	0.208451	0.0812954	0.072-0.091	5e-65	92237533	7
rs42032	Rheumatoid arthritis	rs42034	A=0.73, G=0.27	0.566305	0.756343		0.92	0.89-0.94	1e-08	92239144	7
rs42032	Pulse pressure	rs42034	A=0.73, G=0.27	0.566305	0.756343		0.296	NA	2e-23	92239144	7
rs42032	Systolic blood pressure	rs42034	A=0.73, G=0.27	0.566305	0.756343		0.27	NA	1e-09	92239144	7
rs42032	Pulse pressure	rs42034	A=0.73, G=0.27	0.566305	0.756343		0.245	NA	8e-08	92239144	7
rs42032	Pulse pressure	rs42034	A=0.73, G=0.27	0.566305	0.756343		0.27	NA	2e-10	92239144	7
rs42032	Rheumatoid arthritis (rheumatoid factor and/or anti-cyclic citrullinated peptide seropositive)	rs42034	A=0.73, G=0.27	0.566305	0.756343	0.76	0.93	NA	6e-08	92239144	7
rs42032	Rheumatoid arthritis	rs42034	A=0.73, G=0.27	0.566305	0.756343	0.76	0.95	NA	4e-06	92239144	7
rs42032	Brain morphology (MOSTest)	rs42035	A=0.731, G=0.269	0.569668	0.756674			NA	4e-08	92239531	7
rs42032	Subcortical volume (MOSTest)	rs42035	A=0.731, G=0.269	0.569668	0.756674			NA	1e-10	92239531	7
rs42032	Height	rs42036	C=0.727, G=0.273	0.54888	0.750246		0.0422	0.039-0.045	1e-145	92241451	7
rs42032	Basophil count	rs42377	A=0.321, G=0.679	0.767278	0.994545	0.298329	0.0358379	0.031-0.041	8e-48	92243672	7
rs42032	Height	rs42377	A=0.321, G=0.679	0.767278	0.994545	0.311	0.0586	0.045-0.072	4e-18	92243672	7
rs42032	Weight	rs42377	A=0.321, G=0.679	0.767278	0.994545	0.311	0.0407	0.027-0.054	2e-09	92243672	7
rs42032	Height	rs42377	A=0.321, G=0.679	0.767278	0.994545		0.0417588	0.032-0.051	2e-18	92243672	7
rs42032	Systolic blood pressure	rs42377	A=0.321, G=0.679	0.767278	0.994545	0.3172	0.2575	0.19-0.33	1e-13	92243672	7
rs42032	Heel bone mineral density	rs42377	A=0.321, G=0.679	0.767278	0.994545			NA	1e-35	92243672	7
rs42032	Neutrophil percentage of white cells	rs42038	C=0.679, T=0.321	0.767278	0.994545	0.298545	0.0285991	0.024-0.033	2e-31	92243719	7
rs42032	Lymphocyte percentage of white cells	rs42038	C=0.679, T=0.321	0.767278	0.994545	0.298551	0.0287924	0.024-0.034	1e-31	92243719	7
rs42032	Appendicular lean mass	rs42038	C=0.679, T=0.321	0.767278	0.994545	0.298993	0.0455247	0.031-0.06	1e-09	92243719	7
rs42032	Medication use (calcium channel blockers)	rs42038	C=0.679, T=0.321	0.767278	0.994545		0.0473	0.031-0.064	2e-08	92243719	7
rs42032	Systolic blood pressure	rs42038	C=0.679, T=0.321	0.767278	0.994545			NA	1e-25	92243719	7
rs42032	Height	rs42039	C=0.729, T=0.271	0.555422	0.750927	0.266	0.068	0.062-0.074	4e-88	92244422	7
rs42032	Stroke	rs42039	C=0.729, T=0.271	0.555422	0.750927			NA	7e-09	92244422	7
rs42032	Stroke	rs42039	C=0.729, T=0.271	0.555422	0.750927			NA	2e-07	92244422	7
rs42032	Ischemic stroke	rs42039	C=0.729, T=0.271	0.555422	0.750927			NA	2e-07	92244422	7
rs42032	Ischemic stroke	rs42039	C=0.729, T=0.271	0.555422	0.750927			NA	7e-09	92244422	7
rs42032	Neutrophil count	rs42039	C=0.729, T=0.271	0.555422	0.750927	0.244162	0.0375194	0.032-0.043	2e-41	92244422	7
rs42032	Hip circumference adjusted for BMI	rs42039	C=0.729, T=0.271	0.555422	0.750927	0.2481	0.0485	0.028-0.069	3e-06	92244422	7
rs42032	Appendicular lean mass	rs42039	C=0.729, T=0.271	0.555422	0.750927	0.2444	0.0481	0.044-0.052	4e-106	92244422	7
rs42032	Plateletcrit	rs42039	C=0.729, T=0.271	0.555422	0.750927	0.244343	0.0170828	0.012-0.022	8e-11	92244422	7
rs42032	Platelet count	rs42039	C=0.729, T=0.271	0.555422	0.750927	0.245926	0.013645	0.0095-0.0178	2e-10	92244422	7
rs42032	Height	rs42039	C=0.729, T=0.271	0.555422	0.750927	0.2207	0.0609	0.06-0.062	1e-300	92244422	7
rs42032	Height	rs42039	C=0.729, T=0.271	0.555422	0.750927	0.2493	0.0627	0.061-0.064	1e-300	92244422	7
rs42032	Height	rs42039	C=0.729, T=0.271	0.555422	0.750927			NA	3e-240	92244422	7
rs42032	Medication use (agents acting on the renin-angiotensin system)	rs42040	C=0.729, T=0.271	0.555422	0.750927		0.0375	0.024-0.051	3e-08	92245927	7
rs42032	Rheumatoid arthritis	rs42041	C=0.726, G=0.274	0.553098	0.755008	0.24	1.11	NA	4e-06	92246744	7
rs42032	Height	rs42041	C=0.726, G=0.274	0.553098	0.755008	0.15914	0.04838	0.04-0.056	7e-32	92246744	7
rs42032	Hip circumference adjusted for BMI	rs42041	C=0.726, G=0.274	0.553098	0.755008		0.0452331	0.038-0.052	4e-37	92246744	7
rs42032	Mean reticulocyte volume	rs42042	C=0.48, T=0.52	0.333584	0.992286	0.493943	0.0237188	0.019-0.028	1e-25	92247112	7
rs42032	Red blood cell count	rs42042	C=0.48, T=0.52	0.333584	0.992286	0.496678	0.016906	0.013-0.021	6e-20	92247112	7
rs42032	Red blood cell count	rs42042	C=0.48, T=0.52	0.333584	0.992286	0.567322		NA	1e-20	92247112	7
rs42032	Mean corpuscular hemoglobin	rs42042	C=0.48, T=0.52	0.333584	0.992286	0.493973	0.0184175	0.014-0.023	1e-16	92247112	7
rs42032	Red blood cell count	rs42042	C=0.48, T=0.52	0.333584	0.992286	0.493929	0.0142735	0.0099-0.0186	1e-10	92247112	7
rs42032	Hip circumference adjusted for BMI	rs42042	C=0.48, T=0.52	0.333584	0.992286		0.0190176	0.014-0.025	1e-11	92247112	7
rs42032	Red blood cell count	rs42042	C=0.48, T=0.52	0.333584	0.992286			NA	2e-17	92247112	7
rs42032	Mean corpuscular hemoglobin	rs42042	C=0.48, T=0.52	0.333584	0.992286			NA	9e-19	92247112	7
rs42032	Eosinophil counts	rs42043	A=0.726, G=0.274	0.553098	0.755008	0.246667	0.0334245	0.028-0.039	9e-37	92247333	7
rs42032	Eosinophil percentage of white cells	rs42043	A=0.726, G=0.274	0.553098	0.755008	0.246659	0.0182551	0.013-0.023	4e-12	92247333	7
rs42032	Platelet count	rs42043	A=0.726, G=0.274	0.553098	0.755008	0.218251		NA	2e-11	92247333	7
rs42032	Brain morphology (MOSTest)	rs42043	A=0.726, G=0.274	0.553098	0.755008			NA	1e-11	92247333	7
rs42032	Height	rs42235	C=0.678, T=0.322	0.763778	0.994537	0.31	0.057	NA	8e-47	92248076	7
rs42032	Height	rs42235	C=0.678, T=0.322	0.763778	0.994537	0.3	1.28	NA	1e-28	92248076	7
rs42032	Hip circumference adjusted for BMI	rs42235	C=0.678, T=0.322	0.763778	0.994537	0.3154	0.0366	0.027-0.046	2e-13	92248076	7
rs42032	Hip circumference adjusted for BMI	rs42235	C=0.678, T=0.322	0.763778	0.994537	0.3154	0.0333	0.022-0.044	2e-09	92248076	7
rs42032	Hip circumference adjusted for BMI	rs42235	C=0.678, T=0.322	0.763778	0.994537	0.3154	0.0356	0.028-0.043	8e-20	92248076	7
rs42032	Heel bone mineral density	rs42235	C=0.678, T=0.322	0.763778	0.994537	0.701768	0.0214646	0.018-0.025	5e-27	92248076	7
rs42032	Pulse pressure	rs42235	C=0.678, T=0.322	0.763778	0.994537		0.2569	0.2-0.31	1e-21	92248076	7
rs42032	Pulse pressure	rs42235	C=0.678, T=0.322	0.763778	0.994537		0.0298	0.025-0.034	2e-38	92248076	7
rs42032	Waist circumference adjusted for body mass index	rs42044	G=0.315, T=0.685	0.449996	0.751244			NA	9e-21	92250140	7
rs42032	Monocyte percentage of white cells	rs42044	G=0.315, T=0.685	0.449996	0.751244	0.2719	0.0438183	0.036-0.052	6e-28	92250140	7
rs42032	Fat-free mass	rs42044	G=0.315, T=0.685	0.449996	0.751244		0.33291	0.28-0.38	3e-41	92250140	7
rs42032	Fat-free mass	rs42044	G=0.315, T=0.685	0.449996	0.751244		0.22331	0.17-0.28	2e-16	92250140	7
rs42032	Fat-free mass	rs42044	G=0.315, T=0.685	0.449996	0.751244		0.42543	0.35-0.5	1e-27	92250140	7
rs42032	Rheumatoid arthritis	rs42044	G=0.315, T=0.685	0.449996	0.751244	0.3151	1.07562	1.04507487067294-1.10706400509906	7e-07	92250140	7
rs42032	Rheumatoid arthritis	rs42044	G=0.315, T=0.685	0.449996	0.751244		1.07885	1.05253806668785-1.10582929444933	2e-09	92250140	7
rs42032	Atrial fibrillation	rs42044	G=0.315, T=0.685	0.449996	0.751244	0.2553	0.0417	0.028-0.055	8e-10	92250140	7
rs42032	Rheumatoid arthritis (rheumatoid factor and/or anti-cyclic citrullinated peptide seropositive)	rs42044	G=0.315, T=0.685	0.449996	0.751244	0.3151	1.08763	1.05384415625775-1.12249672176242	2e-07	92250140	7
rs42032	Rheumatoid arthritis (rheumatoid factor and/or anti-cyclic citrullinated peptide seropositive)	rs42044	G=0.315, T=0.685	0.449996	0.751244		1.09297	1.06297173739521-1.12381763130672	4e-10	92250140	7
rs42032	Waist circumference adjusted for BMI (joint analysis main effects and smoking interaction)	rs10269774	A=0.363, G=0.637	0.644245	1			NA	2e-09	92253972	7
rs42032	Waist circumference adjusted for BMI (adjusted for smoking behaviour)	rs10269774	A=0.363, G=0.637	0.644245	1	0.333	0.019	0.013-0.025	3e-10	92253972	7
rs42032	Waist circumference adjusted for BMI in non-smokers	rs10269774	A=0.363, G=0.637	0.644245	1	0.331	0.019	0.013-0.025	5e-09	92253972	7
rs42032	Waist circumference adjusted for body mass index	rs10269774	A=0.363, G=0.637	0.644245	1		0.0299204	0.023-0.036	1e-19	92253972	7
rs42032	Body surface area	rs10269774	A=0.363, G=0.637	0.644245	1		0.00731973	0.0065-0.0082	4e-65	92253972	7
rs42032	Weight	rs10269774	A=0.363, G=0.637	0.644245	1		0.0262	0.022-0.03	1e-39	92253972	7
rs42032	Systolic blood pressure	rs10269774	A=0.363, G=0.637	0.644245	1		0.0193	0.015-0.024	2e-18	92253972	7
rs42032	Height	rs2040494	C=0.447, T=0.553	0.296909	1	0.5	0.26	0.36-0.65	4e-07	92256905	7
rs42032	Mean corpuscular volume	rs2040494	C=0.447, T=0.553	0.296909	1		0.03759	0.027-0.048	3e-12	92256905	7
rs42032	White blood cell count	rs17688839	A=0.782, T=0.218	0.441407	0.76283	0.193321	0.0455342	0.036-0.055	8e-21	92263350	7
rs42032	Hip circumference adjusted for BMI	rs17688839	A=0.782, T=0.218	0.441407	0.76283		0.0376194	0.03-0.045	6e-22	92263350	7
rs42032	Platelet count	rs17688839	A=0.782, T=0.218	0.441407	0.76283		0.0181	0.013-0.024	2e-10	92263350	7
rs42032	Height	rs2282978	C=0.36, T=0.64	0.652624	1	0.33	0.09	0.06-0.12..()	8e-23	92264410	7
rs42032	Height	rs2282978	C=0.36, T=0.64	0.652624	1	0.08	0.06	0.04-0.08..	1e-08	92264410	7
rs42032	Height	rs2282978	C=0.36, T=0.64	0.652624	1	0.29	5.8	3.84-7.76%..	1e-08	92264410	7
rs42032	Pulse pressure	rs2282978	C=0.36, T=0.64	0.652624	1	0.6866	0.0216	NA	5e-10	92264410	7
rs42032	Pulse pressure	rs2282978	C=0.36, T=0.64	0.652624	1		0.277	NA	6e-25	92264410	7
rs42032	Systolic blood pressure	rs2282978	C=0.36, T=0.64	0.652624	1		0.264	NA	5e-11	92264410	7
rs42032	Pulse pressure	rs2282978	C=0.36, T=0.64	0.652624	1		0.231	NA	3e-08	92264410	7
rs42032	Pulse pressure	rs2282978	C=0.36, T=0.64	0.652624	1		0.23	NA	2e-09	92264410	7
rs42032	Birth weight	rs2282978	C=0.36, T=0.64	0.652624	1	0.325983	0.018251	0.013-0.024	2e-11	92264410	7
rs42032	Diastolic blood pressure	rs2282978	C=0.36, T=0.64	0.652624	1	0.6482	0.1578	0.11-0.21	2e-10	92264410	7
rs42032	Pulse pressure	rs2282978	C=0.36, T=0.64	0.652624	1	0.6456	0.2988	0.25-0.35	2e-32	92264410	7
rs42032	Height	rs2282978	C=0.36, T=0.64	0.652624	1	0.388	0.0388	0.034-0.043	5e-72	92264410	7
rs42032	Height	rs2282978	C=0.36, T=0.64	0.652624	1	0.1143	0.0382	0.031-0.045	8e-26	92264410	7
rs42032	Monocyte percentage of white cells	rs2282979	C=0.312, T=0.688	0.457584	0.752323	0.268727	0.0345282	0.029-0.04	6e-41	92264993	7
rs42032	Heart failure	rs2282979	C=0.312, T=0.688	0.457584	0.752323	0.7447	0.0329162	0.024-0.042	4e-12	92264993	7
rs42032	QRS duration	rs66939011	C=0.315, T=0.685	0.449996	0.751244	0.7158	0.0257	0.019-0.033	1e-13	92265798	7
rs42032	Waist circumference adjusted for body mass index	rs3731343	A=0.446, C=0.554	0.295718	1		0.0196477	0.014-0.026	2e-10	92273536	7
rs42032	Hip circumference adjusted for BMI	rs3731343	A=0.446, C=0.554	0.295718	1		0.0297824	0.024-0.036	3e-22	92273536	7
rs42032	Red blood cell count	rs3731343	A=0.446, C=0.554	0.295718	1		0.0161	0.013-0.02	1e-18	92273536	7
rs42032	Lymphocyte-to-monocyte ratio	rs73232024	A=0.311, G=0.689	0.460146	0.75268	0.732		NA	8e-16	92277315	7
rs42032	Atrial fibrillation	rs56201652	A=0.313, G=0.687	0.461588	0.757356	0.733	1.05	1.04-1.07	2e-12	92278116	7
rs42032	Atrial fibrillation (MTAG)	rs56201652	A=0.313, G=0.687	0.461588	0.757356		0.011	0.0071-0.0149	2e-12	92278116	7
rs42032	Atrial fibrillation	rs11773884	A=0.655, G=0.345	0.37562	0.734266	0.7	1.05	1.03-1.07	5e-09	92285123	7
rs42032	Calcium levels	rs17164683	C=0.686, T=0.314	0.44603	0.746205		0.0216	0.016-0.027	7e-15	92286980	7
rs42032	QRS duration	rs73232029	C=0.312, G=0.688	0.444578	0.741554	0.2691	0.0256	0.019-0.032	1e-14	92287283	7
rs42032	Resistance to COVID-19 infection (Exposed negative vs positive)	rs2079147	A=0.505, G=0.495	0.322944	0.947628			NA	7e-07	92332375	7
rs42032	Hip circumference adjusted for BMI	rs2079147	A=0.505, G=0.495	0.322944	0.947628		0.0238026	0.018-0.029	6e-17	92332375	7
rs42032	Height	rs2079147	A=0.505, G=0.495	0.322944	0.947628	0.4571	0.0385	0.037-0.04	1e-300	92332375	7
rs42032	Height	rs2079147	A=0.505, G=0.495	0.322944	0.947628	0.5121	0.042	0.041-0.043	1e-300	92332375	7
rs42032	Hip circumference adjusted for BMI	rs117892745	C=0.07, T=0.93	0.151941	0.863315		0.0429374	0.032-0.054	6e-14	92370480	7
rs42032	Hip circumference adjusted for BMI	rs117892745	C=0.07, T=0.93	0.151941	0.863315		0.041764	0.03-0.054	2e-11	92370480	7
rs42032	Hip circumference adjusted for BMI	rs73232041	C=0.9, T=0.1	0.264442	0.932334		0.0285339	0.02-0.038	6e-10	92374091	7
rs42032	Height	rs7793983	A=0.938, G=0.062	0.14885	0.911816	0.0673	0.0432	0.04-0.046	5e-219	92485039	7
rs62466068	Mean corpuscular hemoglobin	rs13229255	C=0.52, T=0.48	0.128918	0.872708	0.5072	0.0216111	0.015-0.029	3e-09	92097611	7
rs62466068	Height	rs150596337	C=0.973, T=0.027	0.147497	0.914347			NA	5e-11	92108840	7
rs62466068	Hip circumference adjusted for BMI	rs11772579	A=0.438, G=0.562	0.146745	0.855986		0.0179887	0.012-0.024	2e-10	92176640	7
rs62466068	Hip circumference adjusted for BMI	rs11772579	A=0.438, G=0.562	0.146745	0.855986		0.0198716	0.014-0.026	1e-10	92176640	7
rs62466068	Hip circumference adjusted for BMI	rs17760479	C=0.932, T=0.068	0.417644	0.948986		0.0322633	0.022-0.043	8e-10	92208365	7
rs62466068	Mean reticulocyte volume	rs42042	C=0.48, T=0.52	0.169268	1	0.493943	0.0237188	0.019-0.028	1e-25	92247112	7
rs62466068	Red blood cell count	rs42042	C=0.48, T=0.52	0.169268	1	0.496678	0.016906	0.013-0.021	6e-20	92247112	7
rs62466068	Red blood cell count	rs42042	C=0.48, T=0.52	0.169268	1	0.567322		NA	1e-20	92247112	7
rs62466068	Mean corpuscular hemoglobin	rs42042	C=0.48, T=0.52	0.169268	1	0.493973	0.0184175	0.014-0.023	1e-16	92247112	7
rs62466068	Red blood cell count	rs42042	C=0.48, T=0.52	0.169268	1	0.493929	0.0142735	0.0099-0.0186	1e-10	92247112	7
rs62466068	Hip circumference adjusted for BMI	rs42042	C=0.48, T=0.52	0.169268	1		0.0190176	0.014-0.025	1e-11	92247112	7
rs62466068	Red blood cell count	rs42042	C=0.48, T=0.52	0.169268	1			NA	2e-17	92247112	7
rs62466068	Mean corpuscular hemoglobin	rs42042	C=0.48, T=0.52	0.169268	1			NA	9e-19	92247112	7
rs62466068	Height	rs2040494	C=0.447, T=0.553	0.188039	0.986696	0.5	0.26	0.36-0.65	4e-07	92256905	7
rs62466068	Mean corpuscular volume	rs2040494	C=0.447, T=0.553	0.188039	0.986696		0.03759	0.027-0.048	3e-12	92256905	7
rs62466068	Waist circumference adjusted for body mass index	rs3731343	A=0.446, C=0.554	0.188806	0.98672		0.0196477	0.014-0.026	2e-10	92273536	7
rs62466068	Hip circumference adjusted for BMI	rs3731343	A=0.446, C=0.554	0.188806	0.98672		0.0297824	0.024-0.036	3e-22	92273536	7
rs62466068	Red blood cell count	rs3731343	A=0.446, C=0.554	0.188806	0.98672		0.0161	0.013-0.02	1e-18	92273536	7
rs62466068	Hip circumference adjusted for BMI	rs62466068	C=0.135, T=0.865	1	1		0.0263034	0.019-0.034	2e-12	92301890	7
rs62466068	Height	rs3731321	C=0.136, T=0.864	0.974751	0.991488	0.831	0.0495	0.031-0.068	3e-07	92327765	7
rs62466068	Hip circumference adjusted for BMI	rs3731321	C=0.136, T=0.864	0.974751	0.991488		0.0364333	0.028-0.044	6e-19	92327765	7
rs62466068	Educational attainment	rs3731321	C=0.136, T=0.864	0.974751	0.991488	0.8386	0.00821137	0.0054-0.011	9e-09	92327765	7
rs62466068	Resistance to COVID-19 infection (Exposed negative vs positive)	rs2079147	A=0.505, G=0.495	0.154851	0.985439			NA	7e-07	92332375	7
rs62466068	Hip circumference adjusted for BMI	rs2079147	A=0.505, G=0.495	0.154851	0.985439		0.0238026	0.018-0.029	6e-17	92332375	7
rs62466068	Height	rs2079147	A=0.505, G=0.495	0.154851	0.985439	0.4571	0.0385	0.037-0.04	1e-300	92332375	7
rs62466068	Height	rs2079147	A=0.505, G=0.495	0.154851	0.985439	0.5121	0.042	0.041-0.043	1e-300	92332375	7
rs62466068	Eosinophil counts	rs8	C=0.816, T=0.184	0.508135	0.855843	0.203184	0.0263616	0.021-0.032	3e-19	92408329	7
rs62466068	Eosinophil percentage of white cells	rs8	C=0.816, T=0.184	0.508135	0.855843	0.203179	0.0264532	0.021-0.032	9e-20	92408329	7
rs62466068	Sum eosinophil basophil counts	rs8	C=0.816, T=0.184	0.508135	0.855843	0.2112	0.0276582	0.019-0.036	8e-10	92408329	7
rs62466068	Hip circumference adjusted for BMI	rs13229771	C=0.113, T=0.887	0.407326	0.705848		0.0261303	0.017-0.035	3e-08	92531791	7
rs62466068	Height	rs13240305	A=0.892, G=0.108	0.407669	0.72418	0.1029	0.0395	0.037-0.042	4e-236	92576833	7
rs3948734	Height	rs6949790	C=0.65, T=0.35	0.101526	0.972032	0.633	0.0065	0.0051-0.0079	1e-18	92636769	7
rs28438575	Pulmonary function decline	rs180273	A=0.19, G=0.81	0.486629	1		0.1512	0.085-0.217	7e-06	93538295	7
rs28438575	Blood pressure (pleiotropy model 2 SBP adjusted for estimated causal effects x DBP)	rs180271	A=0.663, G=0.337	0.938834	0.995388			NA	3e-07	93539479	7
rs28438575	Blood pressure (pleiotropy model 1 DBP adjusted for estimated causal effects x SBP)	rs180271	A=0.663, G=0.337	0.938834	0.995388			NA	3e-11	93539479	7
rs28438575	Heart rate response to recovery post exercise (10 sec)	rs180253	A=0.663, G=0.337	0.930153	0.990775	0.416049	0.0439378	0.032-0.056	7e-12	93545777	7
rs28438575	Heart rate response to recovery post exercise (20 sec)	rs180253	A=0.663, G=0.337	0.930153	0.990775	0.416179	0.0409329	0.029-0.053	9e-11	93545777	7
rs28438575	Heart rate response to recovery post exercise (30 sec)	rs180253	A=0.663, G=0.337	0.930153	0.990775	0.416147	0.0423487	0.03-0.055	2e-11	93545777	7
rs28438575	Heart rate	rs180242	A=0.676, T=0.324	0.977461	0.99091	0.333	0.316	0.21-0.42	7e-12	93549596	7
rs28438575	Resting heart rate	rs180239	C=0.676, G=0.324	0.977461	0.99091	0.345655	0.354556	0.22-0.49	2e-07	93550415	7
rs28438575	Resting heart rate	rs180239	C=0.676, G=0.324	0.977461	0.99091	0.35	0.326	0.26-0.39	5e-21	93550415	7
rs28438575	Heart rate variability traits (RMSSD)	rs180238	C=0.322, T=0.678	0.968506	0.990854	0.333966	0.034439	0.026-0.043	8e-16	93550447	7
rs28438575	Heart rate variability traits (RMSSD)	rs180238	C=0.322, T=0.678	0.968506	0.990854	0.333966	0.034439	0.026-0.043()	8e-19	93550447	7
rs28438575	Heart rate response to recovery post exercise (40 sec)	rs180238	C=0.322, T=0.678	0.968506	0.990854	0.350109	0.0427427	0.031-0.055	2e-12	93550447	7
rs28438575	Heart rate response to recovery post exercise (50 sec)	rs180238	C=0.322, T=0.678	0.968506	0.990854	0.350073	0.0402311	0.028-0.052	4e-11	93550447	7
rs28438575	Heart rate variability traits (pvRSA/HF)	rs4262	C=0.405, T=0.595	0.694292	0.989728	0.3882	0.05018	0.031-0.069()	2e-11	93551428	7
rs28438575	Heart rate variability traits (pvRSA/HF)	rs4262	C=0.405, T=0.595	0.694292	0.989728	0.3882	0.05018	0.031-0.069	2e-11	93551428	7
rs28438575	Heart rate variability traits (SDNN)	rs4262	C=0.405, T=0.595	0.694292	0.989728	0.389763	0.02771	0.021-0.034	4e-17	93551428	7
rs28438575	Heart rate variability traits (SDNN)	rs4262	C=0.405, T=0.595	0.694292	0.989728	0.389763	0.02771	0.021-0.034()	5e-19	93551428	7
rs28438575	Diastolic blood pressure	rs7792995	A=0.453, G=0.547	0.312945	0.885308	0.4479	0.0980442	0.07-0.127	1e-11	93569422	7
rs13239805	Vertex-wise sulcal depth	rs6964260	A=0.655, T=0.345	0.102285	0.389386	0.34		NA	0	96194571	7
rs13239805	IDP T1 FAST ROIs R front operc cortex	rs6964260	A=0.655, T=0.345	0.102285	0.389386	0.695	0.075	0.055-0.095	4e-13	96194571	7
rs13239805	Vertex-wise sulcal depth	rs6964260	A=0.655, T=0.345	0.102285	0.389386	0.34		NA	4e-12	96194571	7
rs13239805	Vertex-wise sulcal depth	rs6964260	A=0.655, T=0.345	0.102285	0.389386	0.34		NA	5e-14	96194571	7
rs13239805	Cortical volume	rs67055449	C=0.655, T=0.345	0.102285	0.389386			NA	4e-19	96196906	7
rs13239805	Vertex-wise cortical surface area	rs12704861	C=0.345, T=0.655	0.102285	0.389386	0.34		NA	7e-13	96197349	7
rs13239805	Vertex-wise cortical surface area	rs12704861	C=0.345, T=0.655	0.102285	0.389386	0.34	26.35	NA	6e-153	96197349	7
rs13239805	Vertex-wise cortical surface area	rs12704861	C=0.345, T=0.655	0.102285	0.389386	0.34		NA	7e-06	96197349	7
rs13239805	Serum alkaline phosphatase levels	rs62471406	A=0.572, T=0.428	0.201706	0.587165	0.44	8.05	-	9e-16	96201273	7
rs13239805	Cortical surface area	rs10278627	A=0.656, G=0.344	0.100915	0.387621	0.6606	12.0913	10.22-13.96	1e-36	96202718	7
rs13239805	Brain shape (segment 2)	rs6951355	A=0.656, G=0.344	0.100915	0.387621			NA	1e-70	96206156	7
rs13239805	BA-exvivo lh area BA45	rs77193816	G=0.655, T=0.345	0.102285	0.389386	0.695	0.106	0.086-0.126	8e-24	96210141	7
rs13239805	Brain morphology (MOSTest)	rs77193816	G=0.655, T=0.345	0.102285	0.389386			NA	9e-47	96210141	7
rs13239805	Vertex-wise cortical thickness	rs7790840	G=0.345, T=0.655	0.102285	0.389386	0.34	20.47	NA	4e-93	96214960	7
rs13239805	Whole brain restricted directional diffusion (multivariate analysis)	rs4278101	C=0.345, T=0.655	0.102285	0.389386			NA	3e-82	96215152	7
rs13239805	Cortical thickness	rs34898775	G=0.345, T=0.655	0.102285	0.389386	0.3069		NA	1e-17	96215448	7
rs13239805	Edge-level brain connectivity (multivariate analysis)	rs1880512	C=0.345, T=0.655	0.102285	0.389386	0.308098	12.0919	NA	1e-33	96215832	7
rs13239805	Node-level brain connectivity (multivariate analysis)	rs1880512	C=0.345, T=0.655	0.102285	0.389386	0.308098	8.66577	NA	4e-18	96215832	7
rs13239805	Cortical surface area	rs7788173	A=0.345, G=0.655	0.102285	0.389386	0.3072		NA	1e-17	96219460	7
rs13239805	Whole brain free water diffusion (multivariate analysis)	rs7788173	A=0.345, G=0.655	0.102285	0.389386			NA	1e-42	96219460	7
rs13239805	Whole brain restricted isotropic diffusion (multivariate analysis)	rs7788173	A=0.345, G=0.655	0.102285	0.389386			NA	1e-60	96219460	7
rs13239805	IDP T1 FAST ROIs L front operc cortex	rs34999158	A=0.344, G=0.656	0.109114	0.403059	0.697	0.073	0.053-0.093	2e-12	96236939	7
rs13239805	Total body bone mineral density	rs12704868	A=0.433, T=0.567	0.224222	0.612827	0.4361	0.052	NA	2e-16	96261472	7
rs13239805	Total body bone mineral density	rs12704868	A=0.433, T=0.567	0.224222	0.612827	0.4247	0.0494	NA	2e-17	96261472	7
rs13239805	Serum alkaline phosphatase levels	rs12704868	A=0.433, T=0.567	0.224222	0.612827		0.0172	0.013-0.021	4e-17	96261472	7
rs13239805	Heel bone mineral density	rs2272224	C=0.283, T=0.717	0.10843	0.462717	0.730722	0.0166811	0.012-0.021	4e-14	96308943	7
rs13239805	Bone mineral density (Ward's triangle area)	rs13310130	G=0.413, T=0.587	0.246177	0.670191		0.09	NA	9e-07	96346088	7
rs13239805	Total body bone mineral density	rs1524920	C=0.396, T=0.604	0.223805	0.661835	0.6045	0.0429	NA	2e-13	96362894	7
rs13239805	Lobe attachment (rater-scored or self-reported)	rs12704876	C=0.498, T=0.502	0.185097	0.485041			NA	1e-06	96366342	7
rs13239805	Total body bone mineral density	rs1524927	C=0.418, T=0.582	0.251757	0.669473	0.5718	0.047	NA	1e-13	96371732	7
rs13239805	Alpha-ketoglutarate levels in elite athletes	rs990902	C=0.442, T=0.558	0.40578	0.642168		0.252376	0.15-0.36	4e-06	96408925	7
rs13239805	Diastolic blood pressure	rs1449592	A=0.534, G=0.466	0.337187	0.703301	0.5133	0.113233	0.086-0.141	5e-16	96410250	7
rs13239805	Immunoglobulin A	rs12669076	C=0.691, T=0.309	0.278169	0.696565	0.66	1.35	1.18-1.54	2e-06	96415055	7
rs13239805	Medication use for hypertension (number of purchases)	rs6963597	C=0.425, T=0.575	0.747542	0.887677		0.008453	0.0057-0.0112	3e-09	96439150	7
rs13239805	Morningness	rs2922966	A=0.829, G=0.171	0.253396	0.979296	0.8357	0.025	0.019-0.031	1e-17	96455598	7
rs13239805	Morning vs. evening chronotype	rs2948276	A=0.829, G=0.171	0.253396	0.979296	0.82	1.08696	NA	1e-08	96457119	7
rs13239805	Diastolic blood pressure	rs1947228	C=0.563, T=0.437	0.99597	1	0.4194	0.1451	0.12-0.18	2e-21	96461649	7
rs13239805	Diastolic blood pressure	rs11983783	C=0.439, T=0.561	0.995972	1		0.1391	0.098-0.18	5e-11	96463812	7
rs13239805	Morning person	rs10254050	C=0.195, G=0.805	0.304407	0.990916	0.8095	1.0563	NA	4e-29	96468077	7
rs13239805	Chronotype	rs10254050	C=0.195, G=0.805	0.304407	0.990916	0.8095	1.0594	NA	4e-29	96468077	7
rs13239805	Morning person	rs4729303	C=0.195, T=0.805	0.304407	0.990916			NA	2e-13	96474878	7
rs13239805	Diverticular disease	rs73230688	C=0.61, T=0.39	0.616658	0.868277	0.379293	0.0027841	NA	5e-07	96510002	7
rs13239805	Lobe attachment (rater-scored or self-reported)	rs11771984	C=0.591, T=0.409	0.168861	0.436815			NA	2e-08	96562911	7
rs142024611	Anthropometric traits	rs7792939	C=0.134, T=0.866	0.11688	0.644056	0.15	0.26	0.15-0.37	5e-06	99207876	7
rs142024611	Anthropometric traits	rs7792939	C=0.134, T=0.866	0.11688	0.644056	0.15	0.26	0.15-0.37	4e-06	99207876	7
rs142024611	Anthropometric traits	rs7792939	C=0.134, T=0.866	0.11688	0.644056	0.15	0.26	0.15-0.37	6e-06	99207876	7
rs142024611	Retinal vascular fractal density	rs651430	A=0.565, G=0.435	0.238566	0.578303	0.45329	0.033838	0.02-0.047	7e-07	99429843	7
rs142024611	Epiandrosterone sulfate levels	rs651430	A=0.565, G=0.435	0.238566	0.578303		0.094	0.067-0.121	2e-11	99429843	7
rs142024611	Alzheimer’s disease polygenic risk score (upper quantile vs lower quantile)	rs2099446	C=0.425, T=0.575	0.707086	0.975623		0.89	0.86-0.91	7e-16	99471072	7
rs142024611	Colorectal cancer	rs2527927	A=0.422, G=0.578	0.751988	1		0.0412	0.028-0.054	3e-10	99477426	7
rs142024611	Height	rs2571992	A=0.467, G=0.533	0.482344	1	0.4321	0.0042	0.003-0.0054	2e-11	99519916	7
rs142024611	Andro steroid monosulfate (1) levels	rs2527902	A=0.424, G=0.576	0.745889	1		0.12	0.091-0.149	1e-15	99525071	7
rs142024611	16a-hydroxy DHEA 3-sulfate levels	rs2525550	C=0.658, T=0.342	0.227571	0.490818		0.102	0.073-0.131	1e-11	99533178	7
rs142024611	Zinc-alpha-2-glycoprotein levels	rs2527896	A=0.718, G=0.282	0.355684	0.705267	0.71	0.388	0.36-0.42	2e-165	99537653	7
rs142024611	S-6-hydroxywarfarin levels	rs2525537	C=0.546, T=0.454	0.308778	0.821182		0.67933	0.42-0.94	5e-07	99544633	7
rs142024611	Alzheimer's disease or gastroesophageal reflux disease	rs6465759	C=0.537, T=0.463	0.295024	0.788353			NA	5e-07	99587980	7
rs142024611	Retinal vascular fractal density	rs6974373	C=0.598, G=0.402	0.214825	0.762848	0.39103	0.034755	0.021-0.048	6e-07	99590893	7
rs142024611	Interstitial lung disease	rs4727443	A=0.402, C=0.598	0.214825	0.762848	0.39	1.3	1.20-1.41	1e-08	99593346	7
rs142024611	Refractive error	rs6946168	C=0.706, T=0.294	0.289194	0.617717			NA	3e-16	99598286	7
rs142024611	Educational attainment	rs56173013	A=0.578, T=0.422	0.19436	0.695001	0.5897	0.00810864	0.006-0.0102	3e-14	99600405	7
rs142024611	Chronic obstructive pulmonary disease liability (machine learning-based score)	rs35922186	A=0.613, T=0.387	0.125508	0.601578		0.0173012	0.013-0.022	9e-16	99603721	7
rs142024611	Diastolic blood pressure	rs7788746	G=0.343, T=0.657	0.140249	0.384462		0.1881	0.14-0.23	1e-17	99612405	7
rs142024611	Height	rs7788746	G=0.343, T=0.657	0.140249	0.384462	0.3281	0.0097	0.0083-0.0111	3e-48	99612405	7
rs142024611	Height	rs7788746	G=0.343, T=0.657	0.140249	0.384462	0.32205	0.01845	0.012-0.025	3e-08	99612405	7
rs142024611	Pulmonary fibrosis	rs13243708	C=0.386, T=0.614	0.130655	0.615077		0.201	0.13-0.27	2e-08	99616291	7
rs142024611	Coronary artery disease	rs6953441	A=0.277, G=0.723	0.241926	0.588868	0.282	1.028	NA	7e-09	99617067	7
rs142024611	Lung function (FEV1/FVC)	rs35228488	C=0.386, G=0.614	0.130655	0.615077			NA	4e-25	99617852	7
rs142024611	Lung function (FEV1/FVC)	rs12531809	G=0.614, T=0.386	0.130655	0.615077	0.377	11.671	NA	2e-31	99620473	7
rs142024611	Height	rs1963304	G=0.658, T=0.342	0.141612	0.387179		0.022342	0.017-0.028	1e-14	99625796	7
rs142024611	Height	rs1015538	A=0.342, G=0.658	0.141612	0.387179	0.593539	0.0150213	0.011-0.019	2e-13	99626035	7
rs142024611	Diastolic blood pressure	rs1015538	A=0.342, G=0.658	0.141612	0.387179		0.137	NA	3e-08	99626035	7
rs142024611	Chronic obstructive pulmonary disease	rs2897075	C=0.614, T=0.386	0.130655	0.615077	0.63	1.07	1.04-1.09	7e-10	99630342	7
rs142024611	Idiopathic pulmonary fibrosis	rs2897075	C=0.614, T=0.386	0.130655	0.615077	0.391	1.3	1.21-1.38	3e-14	99630342	7
rs142024611	Idiopathic pulmonary fibrosis	rs2897075	C=0.614, T=0.386	0.130655	0.615077	0.382	1.3	1.23-1.37	2e-21	99630342	7
rs142024611	Height	rs4424195	A=0.723, G=0.277	0.232882	0.577757	0.375	0.0226	0.018-0.027	9e-20	99642745	7
rs142024611	Lung function (FEV1/FVC)	rs2261360	G=0.743, T=0.257	0.110347	0.760639	0.2322	0.0219	0.016-0.027	9e-15	99692993	7
rs142024611	Retinal vascular fractal density	rs2261360	G=0.743, T=0.257	0.110347	0.760639	0.23083	0.036686	0.021-0.053	6e-06	99692993	7
rs142024611	Alzheimer's disease or family history of Alzheimer's disease	rs2293479	C=0.292, T=0.708	0.215687	0.536031			NA	5e-08	99703958	7
rs142024611	Coronary artery disease	rs35146811	A=0.726, C=0.274	0.217037	0.561935	0.7245	0.0337	0.02-0.048	2e-06	99720994	7
rs142024611	Cortical thickness (MOSTest)	rs35146811	A=0.726, C=0.274	0.217037	0.561935			NA	4e-10	99720994	7
rs142024611	Vertex-wise sulcal depth	rs35146811	A=0.726, C=0.274	0.217037	0.561935	0.27	7.29	NA	3e-13	99720994	7
rs142024611	Coronary artery disease	rs35146811	A=0.726, C=0.274	0.217037	0.561935		0.97	NA	2e-08	99720994	7
rs142024611	Cortical thickness	rs11771139	A=0.275, G=0.725	0.219352	0.563516	0.2853		NA	3e-16	99736059	7
rs142024611	Vertex-wise cortical thickness	rs11771139	A=0.275, G=0.725	0.219352	0.563516	0.28	8.84	NA	9e-19	99736059	7
rs142024611	Cortical surface area	rs34130487	C=0.719, T=0.281	0.215928	0.550861	0.2845		NA	3e-08	99759205	7
rs142024611	Alzheimer's disease or family history of Alzheimer's disease	rs866500	A=0.236, G=0.764	0.117087	0.457146			NA	5e-08	99840461	7
rs142024611	Blood protein levels	rs6979218	C=0.25, G=0.75	0.124435	0.452552	0.723437	1.16694	1.13-1.2	0	99893148	7
rs142024611	Immature fraction of reticulocytes	rs6979218	C=0.25, G=0.75	0.124435	0.452552	0.732014	0.0155948	0.011-0.021	2e-09	99893148	7
rs142024611	Whole brain restricted isotropic diffusion (multivariate analysis)	rs6979218	C=0.25, G=0.75	0.124435	0.452552			NA	1e-11	99893148	7
rs142024611	Rheumatoid arthritis	rs6979218	C=0.25, G=0.75	0.124435	0.452552	0.38	1.11561	1.07883808617539-1.15363218195175	1e-10	99893148	7
rs142024611	Rheumatoid arthritis	rs6979218	C=0.25, G=0.75	0.124435	0.452552		1.09057	1.06313327543228-1.11871368729799	2e-11	99893148	7
rs142024611	Rheumatoid arthritis (rheumatoid factor and/or anti-cyclic citrullinated peptide seropositive)	rs6979218	C=0.25, G=0.75	0.124435	0.452552	0.38	1.10849	1.06129387393679-1.15778789849916	4e-06	99893148	7
rs142024611	Rheumatoid arthritis (rheumatoid factor and/or anti-cyclic citrullinated peptide seropositive)	rs6979218	C=0.25, G=0.75	0.124435	0.452552		1.08632	1.05299298651051-1.12071113676317	2e-07	99893148	7
rs142024611	Alzheimer's disease or family history of Alzheimer's disease	rs35305377	A=0.555, G=0.445	0.135367	0.444495			NA	5e-08	99938955	7
rs142024611	Post bronchodilator FEV1	rs35305377	A=0.555, G=0.445	0.135367	0.444495	0.574	0.042	NA	5e-06	99938955	7
rs142024611	Caudate nucleus volume	rs35305377	A=0.555, G=0.445	0.135367	0.444495	0.5467	5.709	NA	1e-08	99938955	7
rs150688374	Metabolonic lactone sulfate (X-12063) levels	rs2741872	A=0.944, T=0.056	0.11329	0.369138		0.646	0.59-0.71	2e-99	99339776	7
rs150688374	Red blood cell count	rs187130073	G=0.007, T=0.993	0.103332	0.850142	0.0066	0.15467	0.11-0.2	5e-12	99565754	7
rs150688374	Hematocrit	rs138428123	C=0.993, G=0.007	0.142973	1	0.007028	0.14678	0.12-0.17	2e-27	99724694	7
rs150688374	Hemoglobin levels	rs138428123	C=0.993, G=0.007	0.142973	1		0.13	NA	6e-26	99724694	7
rs150688374	Hemoglobin concentration	rs184562466	C=0.994, T=0.006	0.122426	1	0.0073	0.15453	0.11-0.2	2e-13	99923063	7
rs150688374	Hemoglobin levels	rs184562466	C=0.994, T=0.006	0.122426	1		0.129	NA	2e-26	99923063	7
rs150688374	Hemoglobin	rs140966444	C=0.994, T=0.006	0.122426	1	0.007217	0.144785	0.12-0.17	4e-28	99953124	7
rs150688374	Red blood cell count	rs41295912	A=0.006, G=0.994	0.122426	1	0.007085	0.115898	0.09-0.142	6e-18	100225193	7
rs34828430	Alzheimer’s disease polygenic risk score (upper quantile vs lower quantile)	rs221793	A=0.098, C=0.902	0.16609	0.731115			NA	2e-08	100280896	7
rs34828430	Non-HDL cholesterol levels	rs221793	A=0.098, C=0.902	0.16609	0.731115			NA	8e-24	100280896	7
rs34828430	Total cholesterol levels	rs221793	A=0.098, C=0.902	0.16609	0.731115			NA	5e-30	100280896	7
rs34828430	Low density lipoprotein cholesterol levels	rs221793	A=0.098, C=0.902	0.16609	0.731115			NA	1e-31	100280896	7
rs34828430	Autoimmune thyroid disease	rs221796	C=0.11, G=0.89	0.144737	0.72751	0.888	1.0989	NA	7e-10	100284913	7
rs34828430	LDL cholesterol	rs221797	A=0.111, C=0.889	0.143164	0.727205	0.0992	0.0197	0.013-0.027-1	4e-08	100285974	7
rs34828430	Total cholesterol levels	rs221798	C=0.114, G=0.886	0.138611	0.726286		0.0282	0.021-0.035	4e-14	100287495	7
rs34828430	Pursuit maintenance gain in psychotic disorders	rs221798	C=0.114, G=0.886	0.138611	0.726286			NA	1e-08	100287495	7
rs34828430	Pursuit maintenance gain	rs221798	C=0.114, G=0.886	0.138611	0.726286	0.06536		NA	7e-08	100287495	7
rs34828430	Apolipoprotein B levels	rs221798	C=0.114, G=0.886	0.138611	0.726286		0.0226	0.015-0.03	2e-09	100287495	7
rs34828430	Low density lipoprotein cholesterol levels	rs221798	C=0.114, G=0.886	0.138611	0.726286		0.0259	0.019-0.033	5e-12	100287495	7
rs34828430	Blood glucose levels	rs221798	C=0.114, G=0.886	0.138611	0.726286		0.0253	0.018-0.033	1e-10	100287495	7
rs34828430	Autoimmune traits	rs221781	A=0.113, G=0.887	0.140102	0.726593			NA	3e-08	100295908	7
rs34828430	Pursuit maintenance gain in psychotic disorders	rs221774	A=0.115, G=0.885	0.137145	0.725979			NA	1e-08	100298984	7
rs34828430	Hypothyroidism	rs221774	A=0.115, G=0.885	0.137145	0.725979			NA	3e-10	100298984	7
rs34828430	Medication use (thyroid preparations)	rs1734911	C=0.112, G=0.888	0.141619	0.726899	0.113645	0.0813135	0.053-0.109	1e-08	100308811	7
rs34828430	Total cholesterol levels	rs1734911	C=0.112, G=0.888	0.141619	0.726899	0.886487	0.0251096	0.021-0.029	2e-23	100308811	7
rs34828430	Type 2 diabetes	rs534043	A=0.111, G=0.889	0.143164	0.727205	0.8744	0.0447	0.03-0.059	8e-10	100312724	7
rs34828430	Type 2 diabetes	rs506597	A=0.111, G=0.889	0.143164	0.727205	0.8812	0.041	0.028-0.054	2e-10	100313420	7
rs34828430	Pursuit maintenance gain in psychotic disorders	rs506597	A=0.111, G=0.889	0.143164	0.727205			NA	1e-07	100313420	7
rs34828430	Non-HDL cholesterol levels	rs564449	G=0.891, T=0.109	0.146338	0.727814	0.116703	0.0267988	0.022-0.032	3e-19	100321138	7
rs34828430	Low density lipoprotein cholesterol levels	rs564449	G=0.891, T=0.109	0.146338	0.727814	0.885036	0.0267236	0.022-0.031	3e-26	100321138	7
rs34828430	Schizophrenia	rs564449	G=0.891, T=0.109	0.146338	0.727814	0.098	1.06684	1.04-1.09	9e-08	100321138	7
rs34828430	Glucose levels	rs1554394630	-=0.144, GACAGAGCGA=0.856	0.201389	1		0.0277	0.021-0.035	2e-15	100329614	7
rs34828430	Lymphocyte count	rs2406256	C=0.781, T=0.219	0.121172	1	0.832255		NA	6e-12	100330091	7
rs2553023	Mean corpuscular hemoglobin	rs7786877	A=0.745, G=0.255	0.123968	0.878056			NA	1e-13	100214015	7
rs2553023	High light scatter reticulocyte count	rs7786877	A=0.745, G=0.255	0.123968	0.878056	0.239347	0.0207927	0.016-0.026	4e-15	100214015	7
rs2553023	Mean corpuscular volume	rs7786877	A=0.745, G=0.255	0.123968	0.878056		0	0.002-0.004	3e-11	100214015	7
rs2553023	Cholesterol levels in large LDL	rs10953298	C=0.751, T=0.249	0.115174	0.862106	0.764437	0.0272502	0.018-0.037	2e-08	100216773	7
rs2553023	Cholesteryl ester levels in large LDL	rs10953298	C=0.751, T=0.249	0.115174	0.862106	0.764437	0.0266279	0.017-0.036	4e-08	100216773	7
rs2553023	Free cholesterol levels in large LDL	rs10953298	C=0.751, T=0.249	0.115174	0.862106	0.764437	0.0281904	0.019-0.038	4e-09	100216773	7
rs2553023	Cholesterol levels in IDL	rs10953298	C=0.751, T=0.249	0.115174	0.862106	0.764437	0.0263861	0.017-0.036	2e-08	100216773	7
rs2553023	Free cholesterol levels in IDL	rs10953298	C=0.751, T=0.249	0.115174	0.862106	0.764437	0.0277048	0.018-0.037	5e-09	100216773	7
rs2553023	Total lipid levels in large LDL	rs10953298	C=0.751, T=0.249	0.115174	0.862106	0.764437	0.0267997	0.017-0.036	3e-08	100216773	7
rs2553023	Phospholipid levels in large LDL	rs10953298	C=0.751, T=0.249	0.115174	0.862106	0.764437	0.0277658	0.018-0.037	1e-08	100216773	7
rs2553023	Mean reticulocyte volume	rs10953298	C=0.751, T=0.249	0.115174	0.862106	0.23636	0.0188252	0.014-0.024	2e-12	100216773	7
rs2553023	Apolipoprotein B levels	rs10953298	C=0.751, T=0.249	0.115174	0.862106	0.763749	0.0171918	0.012-0.022	3e-12	100216773	7
rs2553023	Low density lipoprotein cholesterol levels	rs10953298	C=0.751, T=0.249	0.115174	0.862106		0.0258	0.021-0.031	2e-17	100216773	7
rs2553023	Free cholesterol levels in medium LDL	rs10953298	C=0.751, T=0.249	0.115174	0.862106	0.764437	0.0285301	0.019-0.038	5e-09	100216773	7
rs2553023	Clinical LDL cholesterol levels	rs10953298	C=0.751, T=0.249	0.115174	0.862106	0.764437	0.028206	0.019-0.038	7e-09	100216773	7
rs2553023	LDL cholesterol levels	rs10953298	C=0.751, T=0.249	0.115174	0.862106	0.764437	0.0271287	0.018-0.037	3e-08	100216773	7
rs2553023	Free cholesterol levels in LDL	rs10953298	C=0.751, T=0.249	0.115174	0.862106	0.764437	0.0286315	0.019-0.038	3e-09	100216773	7
rs2553023	Phospholipid levels in LDL	rs10953298	C=0.751, T=0.249	0.115174	0.862106	0.764437	0.0268724	0.017-0.036	4e-08	100216773	7
rs2553023	Free cholesterol levels in small LDL	rs10953298	C=0.751, T=0.249	0.115174	0.862106	0.764437	0.0286191	0.019-0.038	5e-09	100216773	7
rs2553023	LDL cholesterol	rs10953298	C=0.751, T=0.249	0.115174	0.862106		0.0188	0.014-0.024	1e-12	100216773	7
rs2553023	Mean corpuscular hemoglobin concentration	rs4729597	C=0.367, T=0.633	0.1577	0.762193	0.150765	0.042637	0.032-0.054	5e-14	100221849	7
rs2553023	Mean corpuscular volume	rs4729597	C=0.367, T=0.633	0.1577	0.762193	0.674972		NA	0	100221849	7
rs2553023	Red blood cell count	rs4729597	C=0.367, T=0.633	0.1577	0.762193	0.633589	0.078156	0.074-0.082	0	100221849	7
rs2553023	Blood protein levels	rs4729597	C=0.367, T=0.633	0.1577	0.762193	0.644219	0.179918	0.13-0.23	2e-12	100221849	7
rs2553023	Mean corpuscular hemoglobin	rs4729597	C=0.367, T=0.633	0.1577	0.762193			NA	1e-300	100221849	7
rs2553023	Mean corpuscular hemoglobin	rs35142847	-=0.365, TG=0.635	0.155823	0.760897	0.636125	0.087845	0.084-0.092	0	100224636	7
rs2553023	Mean corpuscular hemoglobin concentration	rs4548095	C=0.366, T=0.634	0.15676	0.761547		0.04707	0.035-0.059	9e-15	100226665	7
rs2553023	Mean corpuscular volume	rs4548095	C=0.366, T=0.634	0.15676	0.761547	0.633216	0.077358	0.074-0.081	0	100226665	7
rs2553023	Mean spheric corpuscular volume	rs4548095	C=0.366, T=0.634	0.15676	0.761547	0.633273	0.036507	0.032-0.041	4e-53	100226665	7
rs2553023	Plateletcrit	rs4548095	C=0.366, T=0.634	0.15676	0.761547	0.6356	0.0242055	0.017-0.032	2e-10	100226665	7
rs2553023	Red blood cell count	rs62482241	A=0.275, G=0.725	0.119429	0.818977		0.05201	0.04-0.064	2e-18	100235508	7
rs2553023	Mean corpuscular hemoglobin	rs62482241	A=0.275, G=0.725	0.119429	0.818977		0.05604	0.044-0.068	5e-21	100235508	7
rs2553023	Red blood cell count	rs62482241	A=0.275, G=0.725	0.119429	0.818977	0.14989	0.047302	0.039-0.056	2e-27	100235508	7
rs2553023	Red blood cell count	rs62482241	A=0.275, G=0.725	0.119429	0.818977	0.847922	0.056493	0.046-0.067	2e-28	100235508	7
rs2553023	High light scatter reticulocyte percentage of red cells	rs62482241	A=0.275, G=0.725	0.119429	0.818977	0.255556	0.0310503	0.026-0.036	2e-33	100235508	7
rs2553023	Hematological parameters	rs7385804	A=0.622, C=0.378	0.168253	0.769077		0.01	0.004-0.00810^12/	5e-10	100235970	7
rs2553023	Iron status biomarkers	rs7385804	A=0.622, C=0.378	0.168253	0.769077	0.65	3.23	2.05-4.41/	7e-08	100235970	7
rs2553023	Iron status biomarkers (transferrin saturation)	rs7385804	A=0.622, C=0.378	0.168253	0.769077	0.621	0.054	0.038-0.07	6e-12	100235970	7
rs2553023	Iron status biomarkers (iron levels)	rs7385804	A=0.622, C=0.378	0.168253	0.769077	0.621	0.064	0.050-0.078	1e-18	100235970	7
rs2553023	Mean corpuscular hemoglobin	rs7385804	A=0.622, C=0.378	0.168253	0.769077	0.3457	0.1191	0.089-0.149	1e-14	100235970	7
rs2553023	Hematocrit	rs7385804	A=0.622, C=0.378	0.168253	0.769077	0.3457	0.117	0.081-0.153	2e-10	100235970	7
rs2553023	Hemoglobin concentration	rs7385804	A=0.622, C=0.378	0.168253	0.769077	0.3457	0.0296	0.017-0.042	3e-06	100235970	7
rs2553023	Hematocrit	rs7385804	A=0.622, C=0.378	0.168253	0.769077	0.3708	0.1201	0.071-0.169	1e-06	100235970	7
rs2553023	Mean corpuscular hemoglobin	rs7385804	A=0.622, C=0.378	0.168253	0.769077	0.3708	0.1347	0.093-0.177	3e-10	100235970	7
rs2553023	Red blood cell count	rs7385804	A=0.622, C=0.378	0.168253	0.769077	0.3708	0.027	0.018-0.036	3e-09	100235970	7
rs2553023	Red blood cell count	rs7385804	A=0.622, C=0.378	0.168253	0.769077	0.3457	0.025	0.019-0.031	7e-16	100235970	7
rs2553023	Red blood cell count	rs7385804	A=0.622, C=0.378	0.168253	0.769077	0.2962	0.0271	0.018-0.036	7e-09	100235970	7
rs2553023	Mean corpuscular volume	rs7385804	A=0.622, C=0.378	0.168253	0.769077	0.3457	0.2714	0.19-0.35	2e-11	100235970	7
rs2553023	Mean corpuscular volume	rs7385804	A=0.622, C=0.378	0.168253	0.769077	0.3708	0.3308	0.22-0.44	1e-09	100235970	7
rs2553023	Iron status biomarkers (iron levels)	rs7385804	A=0.622, C=0.378	0.168253	0.769077	0.371	0.057	0.065-0.049	9e-43	100235970	7
rs2553023	Iron status biomarkers (transferrin saturation)	rs7385804	A=0.622, C=0.378	0.168253	0.769077	0.371	0.062	0.071-0.053	3e-39	100235970	7
rs2553023	Mean corpuscular hemoglobin concentration	rs7385804	A=0.622, C=0.378	0.168253	0.769077	0.623618	0.047584	0.044-0.052	1e-117	100235970	7
rs2553023	Mean corpuscular hemoglobin	rs7385804	A=0.622, C=0.378	0.168253	0.769077		0.17	0.13-0.21	2e-27	100235970	7
rs2553023	Red blood cell count	rs7385804	A=0.622, C=0.378	0.168253	0.769077		0.03	0.03-0.03	2e-26	100235970	7
rs2553023	Mean corpuscular volume	rs7385804	A=0.622, C=0.378	0.168253	0.769077		0.37	0.29-0.45	4e-23	100235970	7
rs2553023	Hematocrit	rs7385804	A=0.622, C=0.378	0.168253	0.769077		0.15	0.11-0.19	1e-12	100235970	7
rs2553023	Platelet count	rs7385804	A=0.622, C=0.378	0.168253	0.769077	0.624652	0.0227222	0.018-0.027	2e-22	100235970	7
rs2553023	Serum levels of protein PCOLCE	rs7385804	A=0.622, C=0.378	0.168253	0.769077	0.359	0.151607	0.11-0.19	6e-15	100235970	7
rs2553023	Mean corpuscular hemoglobin	rs7385804	A=0.622, C=0.378	0.168253	0.769077	0.6252	0.0838295	0.077-0.091	3e-116	100235970	7
rs2553023	Mean corpuscular volume	rs7385804	A=0.622, C=0.378	0.168253	0.769077	0.6251	0.0711532	0.064-0.078	9e-85	100235970	7
rs2553023	Mean corpuscular volume	rs7385804	A=0.622, C=0.378	0.168253	0.769077		0.0046	0.0028-0.0064	1e-07	100235970	7
rs2553023	Red blood cell count	rs7385804	A=0.622, C=0.378	0.168253	0.769077	0.6251	0.0739629	0.067-0.081	4e-90	100235970	7
rs2553023	Plateletcrit	rs7385804	A=0.622, C=0.378	0.168253	0.769077	0.624632	0.0181731	0.014-0.023	9e-15	100235970	7
rs2553023	Platelet-to-lymphocyte ratio	rs7385804	A=0.622, C=0.378	0.168253	0.769077	0.377		NA	6e-15	100235970	7
rs2553023	Platelet-to-lymphocyte ratio	rs7385804	A=0.622, C=0.378	0.168253	0.769077			NA	5e-08	100235970	7
rs2553023	Procollagen C-endopeptidase enhancer 1 levels	rs7385804	A=0.622, C=0.378	0.168253	0.769077	0.62	0.228	0.2-0.26	6e-64	100235970	7
rs2553023	Mean corpuscular hemoglobin concentration	rs7385804	A=0.622, C=0.378	0.168253	0.769077		0.0411	0.037-0.045	4e-78	100235970	7
rs2553023	Mean corpuscular volume	rs7385804	A=0.622, C=0.378	0.168253	0.769077		0.0631	0.059-0.067	4e-182	100235970	7
rs2553023	Collagen triple helix repeat-containing protein 1 levels	rs7385804	A=0.622, C=0.378	0.168253	0.769077	0.62	0.219	0.19-0.24	4e-60	100235970	7
rs2553023	Hematocrit	rs7385804	A=0.622, C=0.378	0.168253	0.769077		0.15	0.10-0.20%	4e-10	100235970	7
rs2553023	Red blood cell count	rs7385804	A=0.622, C=0.378	0.168253	0.769077			NA	1e-300	100235970	7
rs2553023	Mean corpuscular volume	rs9801017	A=0.623, G=0.377	0.167277	0.768468	0.376	0.31	-0.34--0.29%	6e-168	100236202	7
rs2553023	Red cell distribution width	rs9801017	A=0.623, G=0.377	0.167277	0.768468		0.0436834	0.036-0.052	7e-28	100236202	7
rs2553023	Mean corpuscular volume	rs9801017	A=0.623, G=0.377	0.167277	0.768468	0.151961	0.041977	0.031-0.053	1e-13	100236202	7
rs2553023	Red cell distribution width	rs9801017	A=0.623, G=0.377	0.167277	0.768468	0.6258	0.0463403	0.039-0.054	9e-37	100236202	7
rs2553023	Red cell distribution width	rs9801017	A=0.623, G=0.377	0.167277	0.768468	0.37566	0.052046	0.048-0.056	4e-158	100236202	7
rs2553023	Red cell distribution width	rs9801017	A=0.623, G=0.377	0.167277	0.768468	0.373626		NA	3e-160	100236202	7
rs2553023	Procollagen C-endopeptidase enhancer 1 levels (PCOLCE.11237.49.3)	rs9801017	A=0.623, G=0.377	0.167277	0.768468	0.636	0.21	0.15-0.27	1e-16	100236202	7
rs2553023	Red blood cell count	rs9801017	A=0.623, G=0.377	0.167277	0.768468		0.022705	NA	2e-18	100236202	7
rs2553023	Mean corpuscular hemoglobin	rs9801017	A=0.623, G=0.377	0.167277	0.768468		0.0777	0.073-0.082	4e-275	100236202	7
rs2553023	Reticulocyte fraction of red cells	rs4434553	A=0.545, G=0.455	0.100037	0.422391	0.4942	0.0288265	0.022-0.036	9e-16	100240191	7
rs2553023	Red blood cell traits	rs2075672	A=0.379, G=0.621	0.169232	0.769683	0.39	0.022	0.016-0.028	2e-20	100240296	7
rs2553023	Mean corpuscular hemoglobin	rs2075672	A=0.379, G=0.621	0.169232	0.769683	0.152643	0.058551	0.047-0.07	5e-25	100240296	7
rs2553023	Mean corpuscular hemoglobin concentration	rs2075672	A=0.379, G=0.621	0.169232	0.769683	0.668824		NA	1e-129	100240296	7
rs2553023	Red blood cell count	rs2075672	A=0.379, G=0.621	0.169232	0.769683	0.3	0.028	0.0084-0.04769	1e-08	100240296	7
rs2553023	Hemoglobin levels	rs2075672	A=0.379, G=0.621	0.169232	0.769683			NA	1e-08	100240296	7
rs2553023	Red blood cell count	rs2075672	A=0.379, G=0.621	0.169232	0.769683			NA	3e-16	100240296	7
rs2553023	Platelet count	rs2075672	A=0.379, G=0.621	0.169232	0.769683	0.6254	0.0277245	0.02-0.035	2e-13	100240296	7
rs2553023	Mean corpuscular hemoglobin concentration	rs2075672	A=0.379, G=0.621	0.169232	0.769683	0.6253	0.0485978	0.042-0.056	5e-42	100240296	7
rs2553023	Mean corpuscular volume	rs2075672	A=0.379, G=0.621	0.169232	0.769683			NA	1e-08	100240296	7
rs2553023	Hematocrit	rs2075672	A=0.379, G=0.621	0.169232	0.769683		0.2508	0.17-0.34	6e-09	100240296	7
rs2553023	Hematocrit	rs2075672	A=0.379, G=0.621	0.169232	0.769683			NA	1e-08	100240296	7
rs2553023	Mean corpuscular hemoglobin concentration	rs2075672	A=0.379, G=0.621	0.169232	0.769683	0.624433	0.0497287	0.045-0.054	2e-96	100240296	7
rs2553023	Mean corpuscular hemoglobin	rs2075672	A=0.379, G=0.621	0.169232	0.769683	0.624521	0.0854813	0.081-0.09	9e-302	100240296	7
rs2553023	Mean corpuscular volume	rs2075672	A=0.379, G=0.621	0.169232	0.769683	0.624489	0.0795757	0.075-0.084	4e-232	100240296	7
rs2553023	Red cell distribution width	rs2075672	A=0.379, G=0.621	0.169232	0.769683	0.624585	0.0466932	0.042-0.051	6e-90	100240296	7
rs2553023	Red blood cell count	rs2075672	A=0.379, G=0.621	0.169232	0.769683	0.624446	0.0630532	0.058-0.068	9e-131	100240296	7
rs2553023	Reticulocyte fraction of red cells	rs2075672	A=0.379, G=0.621	0.169232	0.769683	0.624412	0.0302539	0.026-0.035	8e-38	100240296	7
rs2553023	Red blood cell count	rs2075672	A=0.379, G=0.621	0.169232	0.769683		0.0613	0.058-0.065	9e-231	100240296	7
rs2553023	Red cell distribution width	rs2075672	A=0.379, G=0.621	0.169232	0.769683			NA	1e-134	100240296	7
rs2553023	Hematocrit	rs10953299	C=0.202, T=0.798	0.104287	0.938247		0.03871	0.027-0.05	1e-10	100243411	7
rs2553023	Hematocrit	rs10953299	C=0.202, T=0.798	0.104287	0.938247	0.183864	0.0291321	0.021-0.037	2e-12	100243411	7
rs2553023	Mean corpuscular hemoglobin	rs221790	C=0.59, G=0.41	0.229484	0.84026	0.647751		NA	0	100278282	7
rs2553023	Height	rs221795	C=0.347, T=0.653	0.167544	0.820404	0.3314	0.0081	0.0065-0.0097	8e-26	100283261	7
rs2553023	Hemoglobin	rs11772705	C=0.296, T=0.704	0.173135	0.9369	0.288452	0.0283064	0.023-0.033	3e-29	100298904	7
rs2553023	Hemoglobin concentration	rs11772705	C=0.296, T=0.704	0.173135	0.9369	0.2881	0.0297982	0.022-0.037	3e-14	100298904	7
rs2553023	Hematocrit	rs576236	C=0.409, T=0.591	0.236698	0.855121	0.598353	0.0363548	0.032-0.041	8e-56	100316975	7
rs2553023	Blood protein levels	rs576236	C=0.409, T=0.591	0.236698	0.855121	0.577969	0.117791	0.069-0.166	2e-06	100316975	7
rs2553023	Red blood cell count	rs1617640	A=0.591, C=0.409	0.236698	0.855121	0.361399	0.107171	0.075-0.139	4e-11	100317298	7
rs2553023	Hemoglobin concentration	rs1617640	A=0.591, C=0.409	0.236698	0.855121	0.4004	0.02976	NA	1e-18	100317298	7
rs2553023	Red blood cell count	rs507392	A=0.59, G=0.41	0.233658	0.847866	0.649952		NA	0	100319936	7
rs2553023	Hematocrit	rs551238	G=0.41, T=0.59	0.237869	0.855473	0.160443	0.039435	0.029-0.049	1e-14	100321528	7
rs2553023	Hematocrit	rs551238	G=0.41, T=0.59	0.237869	0.855473	0.5984	0.0427105	0.036-0.05	4e-32	100321528	7
rs2553023	Red blood cell count	rs551238	G=0.41, T=0.59	0.237869	0.855473	0.5983	0.0742667	0.067-0.081	2e-92	100321528	7
rs2553023	Mean platelet volume	rs4729607	A=0.238, T=0.762	0.131105	0.947549	0.753816	0.023791	0.019-0.028	8e-27	100326744	7
rs2553023	Mean platelet volume	rs4729607	A=0.238, T=0.762	0.131105	0.947549	0.757769		NA	9e-24	100326744	7
rs2553023	Other erythrocyte phenotypes	rs2075671	A=0.218, G=0.782	0.1159	0.942759		0	0.005-0.0091/^3	1e-09	100345106	7
rs2553023	Cortical surface area	rs112108851	C=0.728, T=0.272	0.17541	1	0.2708		NA	2e-09	100359454	7
rs2553023	Non-melanoma skin cancer	rs75572930	G=0.675, T=0.325	0.22568	1		0.946215	0.92-0.97	3e-06	100359797	7
rs2553023	Blond vs. brown/black hair color	rs314349	G=0.386, T=0.614	0.138046	0.684989		1.05652	NA	8e-12	100401825	7
rs2553023	Hemoglobin concentration	rs2571607	C=0.763, T=0.237	0.551981	0.913611	0.2332	0.02153	NA	3e-08	100428284	7
rs2553023	Blond vs. brown/black hair color	rs12535629	C=0.739, T=0.261	0.162575	0.463928	0.28	1.07	NA	2e-15	100451732	7
rs2553023	Hair color	rs12535629	C=0.739, T=0.261	0.162575	0.463928			NA	7e-33	100451732	7
rs2553023	Serum alkaline phosphatase levels	rs2075756	A=0.264, G=0.736	0.157696	0.453411		0.0171	0.012-0.022	2e-10	100466441	7
rs2720393	Macular thickness	rs3197597	C=0.872, T=0.128	0.12902	0.645525		0.6131	0.42-0.8	6e-10	100172858	7
rs2720393	Stool frequency	rs62482222	A=0.118, G=0.882	0.134493	0.690111	0.118	0.023	0.015-0.031	1e-08	100197866	7
rs2720393	Vaginal microbiome relative abundance (s_Lactobacillus mulieris)	rs6969697	A=0.184, G=0.816	0.21489	0.673092		0.5456	0.31-0.78	9e-06	100209604	7
rs2720393	Vaginal microbiome relative abundance (s_Lactobacillus mulieris)	rs7812123	A=0.187, C=0.813	0.212407	0.662616		0.5456	0.31-0.78	9e-06	100211556	7
rs2720393	Mean corpuscular hemoglobin	rs12532878	A=0.187, G=0.813	0.212407	0.662616		0.0061	0.0039-0.0083	6e-08	100212254	7
rs2720393	Mean corpuscular hemoglobin	rs7786877	A=0.745, G=0.255	0.110761	0.391604			NA	1e-13	100214015	7
rs2720393	High light scatter reticulocyte count	rs7786877	A=0.745, G=0.255	0.110761	0.391604	0.239347	0.0207927	0.016-0.026	4e-15	100214015	7
rs2720393	Mean corpuscular volume	rs7786877	A=0.745, G=0.255	0.110761	0.391604		0	0.002-0.004	3e-11	100214015	7
rs2720393	Cholesterol levels in large LDL	rs10953298	C=0.751, T=0.249	0.100762	0.380469	0.764437	0.0272502	0.018-0.037	2e-08	100216773	7
rs2720393	Cholesteryl ester levels in large LDL	rs10953298	C=0.751, T=0.249	0.100762	0.380469	0.764437	0.0266279	0.017-0.036	4e-08	100216773	7
rs2720393	Free cholesterol levels in large LDL	rs10953298	C=0.751, T=0.249	0.100762	0.380469	0.764437	0.0281904	0.019-0.038	4e-09	100216773	7
rs2720393	Cholesterol levels in IDL	rs10953298	C=0.751, T=0.249	0.100762	0.380469	0.764437	0.0263861	0.017-0.036	2e-08	100216773	7
rs2720393	Free cholesterol levels in IDL	rs10953298	C=0.751, T=0.249	0.100762	0.380469	0.764437	0.0277048	0.018-0.037	5e-09	100216773	7
rs2720393	Total lipid levels in large LDL	rs10953298	C=0.751, T=0.249	0.100762	0.380469	0.764437	0.0267997	0.017-0.036	3e-08	100216773	7
rs2720393	Phospholipid levels in large LDL	rs10953298	C=0.751, T=0.249	0.100762	0.380469	0.764437	0.0277658	0.018-0.037	1e-08	100216773	7
rs2720393	Mean reticulocyte volume	rs10953298	C=0.751, T=0.249	0.100762	0.380469	0.23636	0.0188252	0.014-0.024	2e-12	100216773	7
rs2720393	Apolipoprotein B levels	rs10953298	C=0.751, T=0.249	0.100762	0.380469	0.763749	0.0171918	0.012-0.022	3e-12	100216773	7
rs2720393	Low density lipoprotein cholesterol levels	rs10953298	C=0.751, T=0.249	0.100762	0.380469		0.0258	0.021-0.031	2e-17	100216773	7
rs2720393	Free cholesterol levels in medium LDL	rs10953298	C=0.751, T=0.249	0.100762	0.380469	0.764437	0.0285301	0.019-0.038	5e-09	100216773	7
rs2720393	Clinical LDL cholesterol levels	rs10953298	C=0.751, T=0.249	0.100762	0.380469	0.764437	0.028206	0.019-0.038	7e-09	100216773	7
rs2720393	LDL cholesterol levels	rs10953298	C=0.751, T=0.249	0.100762	0.380469	0.764437	0.0271287	0.018-0.037	3e-08	100216773	7
rs2720393	Free cholesterol levels in LDL	rs10953298	C=0.751, T=0.249	0.100762	0.380469	0.764437	0.0286315	0.019-0.038	3e-09	100216773	7
rs2720393	Phospholipid levels in LDL	rs10953298	C=0.751, T=0.249	0.100762	0.380469	0.764437	0.0268724	0.017-0.036	4e-08	100216773	7
rs2720393	Free cholesterol levels in small LDL	rs10953298	C=0.751, T=0.249	0.100762	0.380469	0.764437	0.0286191	0.019-0.038	5e-09	100216773	7
rs2720393	LDL cholesterol	rs10953298	C=0.751, T=0.249	0.100762	0.380469		0.0188	0.014-0.024	1e-12	100216773	7
rs2720393	Vascular endothelial function	rs11767547	C=0.814, T=0.186	0.220012	0.676588		2.22652	1.42-3.03	6e-08	100221635	7
rs2720393	Red blood cell count	rs62482241	A=0.275, G=0.725	0.126857	0.398255		0.05201	0.04-0.064	2e-18	100235508	7
rs2720393	Mean corpuscular hemoglobin	rs62482241	A=0.275, G=0.725	0.126857	0.398255		0.05604	0.044-0.068	5e-21	100235508	7
rs2720393	Red blood cell count	rs62482241	A=0.275, G=0.725	0.126857	0.398255	0.14989	0.047302	0.039-0.056	2e-27	100235508	7
rs2720393	Red blood cell count	rs62482241	A=0.275, G=0.725	0.126857	0.398255	0.847922	0.056493	0.046-0.067	2e-28	100235508	7
rs2720393	High light scatter reticulocyte percentage of red cells	rs62482241	A=0.275, G=0.725	0.126857	0.398255	0.255556	0.0310503	0.026-0.036	2e-33	100235508	7
rs2720393	Immature fraction of reticulocytes	rs6958696	C=0.801, T=0.199	0.248844	0.690235	0.20931	0.0166704	0.011-0.022	3e-09	100237597	7
rs2720393	Hematocrit	rs10953299	C=0.202, T=0.798	0.267753	0.709345		0.03871	0.027-0.05	1e-10	100243411	7
rs2720393	Hematocrit	rs10953299	C=0.202, T=0.798	0.267753	0.709345	0.183864	0.0291321	0.021-0.037	2e-12	100243411	7
rs2720393	Vertex-wise cortical surface area	rs11770534	C=0.2, T=0.8	0.267783	0.713792	0.2	6.44	NA	1e-10	100245876	7
rs2720393	Height	rs221795	C=0.347, T=0.653	0.120277	0.366725	0.3314	0.0081	0.0065-0.0097	8e-26	100283261	7
rs2720393	Hemoglobin	rs11772705	C=0.296, T=0.704	0.175927	0.44561	0.288452	0.0283064	0.023-0.033	3e-29	100298904	7
rs2720393	Hemoglobin concentration	rs11772705	C=0.296, T=0.704	0.175927	0.44561	0.2881	0.0297982	0.022-0.037	3e-14	100298904	7
rs2720393	Mean platelet volume	rs4729607	A=0.238, T=0.762	0.307979	0.685235	0.753816	0.023791	0.019-0.028	8e-27	100326744	7
rs2720393	Mean platelet volume	rs4729607	A=0.238, T=0.762	0.307979	0.685235	0.757769		NA	9e-24	100326744	7
rs2720393	Other erythrocyte phenotypes	rs2075671	A=0.218, G=0.782	0.354295	0.777729		0	0.005-0.0091/^3	1e-09	100345106	7
rs2720393	Red blood cell count	rs62483591	C=0.644, T=0.356	0.141636	0.405845	0.319249	0.0305824	0.025-0.036	9e-27	100347059	7
rs2720393	Cortical surface area	rs112108851	C=0.728, T=0.272	0.218207	0.526254	0.2708		NA	2e-09	100359454	7
rs2720393	Non-melanoma skin cancer	rs75572930	G=0.675, T=0.325	0.137633	0.373525		0.946215	0.92-0.97	3e-06	100359797	7
rs2720393	Metabolonic lactone sulfate levels	rs314353	A=0.378, G=0.622	0.131407	0.409764		0.25	0.17-0.33	5e-08	100406144	7
rs2720393	Platelet distribution width	rs144173	A=0.372, G=0.628	0.138507	0.415368	0.601321	0.0135051	0.009-0.018	4e-09	100416250	7
rs2720393	Blond vs. brown/black hair color	rs12535629	C=0.739, T=0.261	0.164215	0.988194	0.28	1.07	NA	2e-15	100451732	7
rs2720393	Hair color	rs12535629	C=0.739, T=0.261	0.164215	0.988194			NA	7e-33	100451732	7
rs2720393	Resting heart rate	rs314370	C=0.19, T=0.81	0.111336	1	0.19	7.6	5.23-9.97	6e-10	100453208	7
rs2720393	Diastolic blood pressure	rs314376	A=0.538, G=0.462	0.408335	1		0.1562	0.12-0.2	6e-14	100457356	7
rs2720393	Height	rs314376	A=0.538, G=0.462	0.408335	1	0.4899	0.0114	0.01-0.013	4e-73	100457356	7
rs2720393	Sex hormone-binding globulin levels	rs12705089	C=0.81, T=0.19	0.111336	1	0.19	1.08	0.74-1.42/	8e-10	100465355	7
rs2720393	Serum alkaline phosphatase levels	rs2075756	A=0.264, G=0.736	0.17077	1		0.0171	0.012-0.022	2e-10	100466441	7
rs2720393	Serum alkaline phosphatase levels	rs6706	C=0.816, T=0.184	0.103487	0.983217	0.18	6.76	-	1e-11	100471044	7
rs2720393	Sex hormone-binding globulin levels	rs6706	C=0.816, T=0.184	0.103487	0.983217		8.642	NA	6e-18	100471044	7
rs2720393	Sex hormone-binding globulin levels adjusted for BMI	rs6706	C=0.816, T=0.184	0.103487	0.983217	0.183551	0.0171595	0.014-0.02	3e-29	100471044	7
rs2720393	Sex hormone-binding globulin levels	rs6706	C=0.816, T=0.184	0.103487	0.983217	0.183551	0.0183361	0.015-0.022	3e-24	100471044	7
rs2720393	Sex hormone-binding globulin levels in postmenopausal women	rs6706	C=0.816, T=0.184	0.103487	0.983217	0.178069	0.0340907	0.022-0.046	1e-08	100471044	7
rs2720393	Sex hormone-binding globulin levels	rs6706	C=0.816, T=0.184	0.103487	0.983217	0.178069	0.0346003	0.027-0.043	4e-17	100471044	7
rs2720393	Sex hormone-binding globulin levels in premenopausal women	rs6706	C=0.816, T=0.184	0.103487	0.983217	0.178069	0.0398914	0.023-0.057	5e-06	100471044	7
rs2720393	Serum alkaline phosphatase levels	rs6706	C=0.816, T=0.184	0.103487	0.983217		0.0234	0.018-0.029	2e-15	100471044	7
rs2720393	Sex hormone-binding globulin levels	rs12705092	A=0.184, G=0.816	0.103487	0.983217	0.18	0.98	0.63-1.33/	3e-08	100473550	7
rs2720393	Sex hormone-binding globulin levels adjusted for BMI	rs12667888	C=0.184, T=0.816	0.103487	0.983217	0.182809	0.0168174	0.015-0.019	2e-59	100474289	7
rs2720393	Sex hormone-binding globulin levels	rs12667888	C=0.184, T=0.816	0.103487	0.983217	0.182809	0.0172421	0.015-0.02	6e-48	100474289	7
rs2720393	Hemoglobin levels	rs6942607	C=0.539, G=0.461	0.40128	0.993308		0.013	NA	1e-09	100482526	7
rs2720393	Heart rate response to recovery post exercise	rs3757868	A=0.183, G=0.817	0.102784	0.983125	0.815	0.454	0.32-0.59	7e-11	100482720	7
rs2720393	Heart rate response to recovery post exercise (20 sec)	rs3757868	A=0.183, G=0.817	0.102784	0.983125	0.824132	0.0720074	0.057-0.087	3e-21	100482720	7
rs2720393	Heart rate response to recovery post exercise (40 sec)	rs3757868	A=0.183, G=0.817	0.102784	0.983125	0.824148	0.0767169	0.062-0.092	6e-24	100482720	7
rs2720393	Heart rate response to recovery post exercise (50 sec)	rs3757868	A=0.183, G=0.817	0.102784	0.983125	0.824148	0.075208	0.06-0.09	4e-23	100482720	7
rs2720393	Heart rate response to recovery post exercise (30 sec)	rs3757868	A=0.183, G=0.817	0.102784	0.983125	0.824202	0.0746972	0.06-0.09	8e-23	100482720	7
rs2720393	RR interval (heart rate)	rs3757868	A=0.183, G=0.817	0.102784	0.983125	0.191	8.956	6.26-11.65	7e-11	100482720	7
rs2720393	Height	rs3757868	A=0.183, G=0.817	0.102784	0.983125	0.1626	0.0156	0.014-0.017	3e-78	100482720	7
rs2720393	Height	rs3757868	A=0.183, G=0.817	0.102784	0.983125	0.1837	0.0289	0.027-0.031	1e-170	100482720	7
rs2720393	Sex hormone-binding globulin levels	rs12705095	G=0.183, T=0.817	0.102784	0.983125	0.182122	0.0172606	0.014-0.02	8e-30	100484381	7
rs2720393	Sex hormone-binding globulin levels adjusted for BMI	rs12705095	G=0.183, T=0.817	0.102784	0.983125	0.182122	0.0175266	0.015-0.02	3e-35	100484381	7
rs2720393	Height	rs3087504	C=0.539, T=0.461	0.40128	0.993308	0.5326	0.0148	0.01-0.019	2e-11	100486088	7
rs2720393	Resting heart rate	rs12666989	C=0.183, G=0.817	0.102784	0.983125	0.18	7	4.63-9.37	2e-08	100486754	7
rs2720393	Heart rate	rs13245899	A=0.807, G=0.193	0.106353	0.96799	0.195	0.447	0.34-0.55	8e-27	100497131	7
rs2720393	Electrocardiogram morphology (amplitude at temporal datapoints)	rs13245899	A=0.807, G=0.193	0.106353	0.96799	0.810127	0.040716	0.027-0.055	1e-08	100497131	7
rs2720393	Electrocardiogram morphology (amplitude at temporal datapoints)	rs13245899	A=0.807, G=0.193	0.106353	0.96799	0.810127	0.0431612	0.029-0.057	1e-09	100497131	7
rs2720393	Electrocardiogram morphology (amplitude at temporal datapoints)	rs13245899	A=0.807, G=0.193	0.106353	0.96799	0.810127	0.0431822	0.029-0.057	1e-09	100497131	7
rs2720393	Electrocardiogram morphology (amplitude at temporal datapoints)	rs13245899	A=0.807, G=0.193	0.106353	0.96799	0.810127	0.0410253	0.027-0.055	9e-09	100497131	7
rs2720393	Electrocardiogram morphology (amplitude at temporal datapoints)	rs13245899	A=0.807, G=0.193	0.106353	0.96799	0.810127	0.0394277	0.025-0.053	3e-08	100497131	7
rs2720393	Electrocardiogram morphology (amplitude at temporal datapoints)	rs13245899	A=0.807, G=0.193	0.106353	0.96799	0.810127	0.0393864	0.025-0.053	3e-08	100497131	7
rs2720393	Electrocardiogram morphology (amplitude at temporal datapoints)	rs13245899	A=0.807, G=0.193	0.106353	0.96799	0.810127	0.03977	0.026-0.054	2e-08	100497131	7
rs2720393	Electrocardiogram morphology (amplitude at temporal datapoints)	rs13245899	A=0.807, G=0.193	0.106353	0.96799	0.810127	0.0396979	0.026-0.054	3e-08	100497131	7
rs2720393	Electrocardiogram morphology (amplitude at temporal datapoints)	rs13245899	A=0.807, G=0.193	0.106353	0.96799	0.810127	0.0397953	0.026-0.054	2e-08	100497131	7
rs2720393	Electrocardiogram morphology (amplitude at temporal datapoints)	rs13245899	A=0.807, G=0.193	0.106353	0.96799	0.810127	0.0414571	0.027-0.055	6e-09	100497131	7
rs2720393	Electrocardiogram morphology (amplitude at temporal datapoints)	rs13245899	A=0.807, G=0.193	0.106353	0.96799	0.810127	0.0438635	0.03-0.058	8e-10	100497131	7
rs2720393	Electrocardiogram morphology (amplitude at temporal datapoints)	rs13245899	A=0.807, G=0.193	0.106353	0.96799	0.810127	0.0407686	0.027-0.055	1e-08	100497131	7
rs2720393	Electrocardiogram morphology (amplitude at temporal datapoints)	rs13245899	A=0.807, G=0.193	0.106353	0.96799	0.810127	0.0428749	0.029-0.057	2e-09	100497131	7
rs2720393	Electrocardiogram morphology (amplitude at temporal datapoints)	rs13245899	A=0.807, G=0.193	0.106353	0.96799	0.810127	0.0422717	0.028-0.056	3e-09	100497131	7
rs2720393	Electrocardiogram morphology (amplitude at temporal datapoints)	rs13245899	A=0.807, G=0.193	0.106353	0.96799	0.810127	0.0423229	0.028-0.056	3e-09	100497131	7
rs2720393	Electrocardiogram morphology (amplitude at temporal datapoints)	rs13245899	A=0.807, G=0.193	0.106353	0.96799	0.810127	0.0435707	0.03-0.058	1e-09	100497131	7
rs2720393	Electrocardiogram morphology (amplitude at temporal datapoints)	rs13245899	A=0.807, G=0.193	0.106353	0.96799	0.810127	0.0438091	0.03-0.058	8e-10	100497131	7
rs2720393	Heel bone mineral density	rs3847063	A=0.539, G=0.461	0.385224	0.973233	0.524169	0.0127804	0.0092-0.0164	3e-12	100498475	7
rs2720393	Blood protein levels	rs4727469	C=0.537, T=0.463	0.377846	0.960022	0.52375	0.2972	0.25-0.34	8e-37	100509163	7
rs2720393	Blood protein levels	rs4727469	C=0.537, T=0.463	0.377846	0.960022	0.52375	0.29263	0.24-0.34	1e-32	100509163	7
rs2720393	Blood protein levels	rs4727469	C=0.537, T=0.463	0.377846	0.960022	0.52375	0.291329	0.24-0.34	6e-32	100509163	7
rs2720393	Serum levels of protein ACHE	rs4727469	C=0.537, T=0.463	0.377846	0.960022	0.4731	0.299049	0.26-0.33	3e-60	100509163	7
rs2720393	Plasminogen activator inhibitor type 1 levels (PAI-1)	rs6976053	C=0.539, T=0.461	0.369496	0.953158		0.048	NA	6e-13	100512119	7
rs2720393	Heel bone mineral density	rs9691107	C=0.396, T=0.604	0.282554	0.953192			NA	5e-13	100517687	7
rs2720393	Pulse pressure	rs34489224	C=0.717, G=0.283	0.152769	0.901949		0.185	NA	4e-10	100525559	7
rs2720393	Sex hormone-binding globulin levels	rs13306969	A=0.778, G=0.222	0.11364	0.916459	0.21	1.1	0.71-1.49/	4e-08	100525805	7
rs2720393	Defensin-5 levels	rs9691900	C=0.463, T=0.537	0.131758	0.566908	0.48	0.128	0.1-0.16	3e-19	100552251	7
rs13226864	Vertex-wise sulcal depth	rs221789	C=0.823, T=0.177	0.166354	0.42034	0.18	7.21	NA	6e-13	100271521	7
rs13226864	Predicted heart recovery rate	rs221789	C=0.823, T=0.177	0.166354	0.42034	0.15	0.246	0.16-0.33	5e-09	100271521	7
rs13226864	Eosinophil counts	rs221792	A=0.177, G=0.823	0.166354	0.42034			NA	1e-08	100278657	7
rs13226864	Alzheimer’s disease polygenic risk score (upper quantile vs lower quantile)	rs221793	A=0.098, C=0.902	0.219367	0.677409			NA	2e-08	100280896	7
rs13226864	Non-HDL cholesterol levels	rs221793	A=0.098, C=0.902	0.219367	0.677409			NA	8e-24	100280896	7
rs13226864	Total cholesterol levels	rs221793	A=0.098, C=0.902	0.219367	0.677409			NA	5e-30	100280896	7
rs13226864	Low density lipoprotein cholesterol levels	rs221793	A=0.098, C=0.902	0.219367	0.677409			NA	1e-31	100280896	7
rs13226864	Autoimmune thyroid disease	rs221796	C=0.11, G=0.89	0.175505	0.568426	0.888	1.0989	NA	7e-10	100284913	7
rs13226864	LDL cholesterol	rs221797	A=0.111, C=0.889	0.186649	0.583246	0.0992	0.0197	0.013-0.027-1	4e-08	100285974	7
rs13226864	Total cholesterol levels	rs221798	C=0.114, G=0.886	0.178587	0.562075		0.0282	0.021-0.035	4e-14	100287495	7
rs13226864	Pursuit maintenance gain in psychotic disorders	rs221798	C=0.114, G=0.886	0.178587	0.562075			NA	1e-08	100287495	7
rs13226864	Pursuit maintenance gain	rs221798	C=0.114, G=0.886	0.178587	0.562075	0.06536		NA	7e-08	100287495	7
rs13226864	Apolipoprotein B levels	rs221798	C=0.114, G=0.886	0.178587	0.562075		0.0226	0.015-0.03	2e-09	100287495	7
rs13226864	Low density lipoprotein cholesterol levels	rs221798	C=0.114, G=0.886	0.178587	0.562075		0.0259	0.019-0.033	5e-12	100287495	7
rs13226864	Blood glucose levels	rs221798	C=0.114, G=0.886	0.178587	0.562075		0.0253	0.018-0.033	1e-10	100287495	7
rs13226864	Height	rs221784	A=0.177, G=0.823	0.166354	0.42034	0.1445	0.0137	0.012-0.015	3e-55	100292830	7
rs13226864	Height	rs221784	A=0.177, G=0.823	0.166354	0.42034	0.155	0.0304	0.028-0.033	2e-157	100292830	7
rs13226864	Autoimmune traits	rs221781	A=0.113, G=0.887	0.181225	0.569008			NA	3e-08	100295908	7
rs13226864	Schizophrenia	rs221780	C=0.823, G=0.177	0.166354	0.42034		1.07181	1.05-1.1	3e-07	100297035	7
rs13226864	Schizophrenia	rs221780	C=0.823, G=0.177	0.166354	0.42034		1.07527	1.05-1.1	1e-07	100297035	7
rs13226864	Schizophrenia	rs221780	C=0.823, G=0.177	0.166354	0.42034		1.07193	1.04-1.1	3e-06	100297035	7
rs13226864	Pursuit maintenance gain in psychotic disorders	rs221774	A=0.115, G=0.885	0.175997	0.555261			NA	1e-08	100298984	7
rs13226864	Hypothyroidism	rs221774	A=0.115, G=0.885	0.175997	0.555261			NA	3e-10	100298984	7
rs13226864	Medication use (thyroid preparations)	rs1734911	C=0.112, G=0.888	0.183912	0.576064	0.113645	0.0813135	0.053-0.109	1e-08	100308811	7
rs13226864	Total cholesterol levels	rs1734911	C=0.112, G=0.888	0.183912	0.576064	0.886487	0.0251096	0.021-0.029	2e-23	100308811	7
rs13226864	Type 2 diabetes	rs534043	A=0.111, G=0.889	0.186649	0.583246	0.8744	0.0447	0.03-0.059	8e-10	100312724	7
rs13226864	Schizophrenia	rs492430	G=0.828, T=0.172	0.175366	0.439088		1.07	NA	2e-08	100313099	7
rs13226864	Pulse pressure	rs492430	G=0.828, T=0.172	0.175366	0.439088		0.0236	0.018-0.029	5e-17	100313099	7
rs13226864	Type 2 diabetes	rs506597	A=0.111, G=0.889	0.186649	0.583246	0.8812	0.041	0.028-0.054	2e-10	100313420	7
rs13226864	Pursuit maintenance gain in psychotic disorders	rs506597	A=0.111, G=0.889	0.186649	0.583246			NA	1e-07	100313420	7
rs13226864	Inflammatory bowel disease	rs1734907	A=0.171, G=0.829	0.171566	0.435826	0.149	1.114	1.071-1.158	2e-13	100315517	7
rs13226864	Schizophrenia	rs1734907	A=0.171, G=0.829	0.171566	0.435826		1.07	NA	4e-06	100315517	7
rs13226864	Non-HDL cholesterol levels	rs564449	G=0.891, T=0.109	0.192279	0.598002	0.116703	0.0267988	0.022-0.032	3e-19	100321138	7
rs13226864	Low density lipoprotein cholesterol levels	rs564449	G=0.891, T=0.109	0.192279	0.598002	0.885036	0.0267236	0.022-0.031	3e-26	100321138	7
rs13226864	Schizophrenia	rs564449	G=0.891, T=0.109	0.192279	0.598002	0.098	1.06684	1.04-1.09	9e-08	100321138	7
rs13226864	Glucose levels	rs1554394630	-=0.144, GACAGAGCGA=0.856	0.127327	0.415486		0.0277	0.021-0.035	2e-15	100329614	7
rs13226864	Lymphocyte count	rs2406256	C=0.781, T=0.219	0.120291	0.384006	0.832255		NA	6e-12	100330091	7
rs13226864	Pulse pressure	rs221005	A=0.701, G=0.299	0.384009	0.847385		0.1628	0.11-0.22	3e-09	100401433	7
rs13226864	Blond vs. brown/black hair color	rs314349	G=0.386, T=0.614	0.253324	0.834605		1.05652	NA	8e-12	100401825	7
rs13226864	Total cholesterol levels	rs314311	G=0.215, T=0.785	0.537825	0.802518		0.023	NA	1e-08	100422481	7
rs13226864	Low density lipoprotein cholesterol levels	rs314311	G=0.215, T=0.785	0.537825	0.802518		0.019	NA	2e-06	100422481	7
rs13226864	Ulcerative colitis	rs314313	C=0.312, T=0.688	0.406623	0.898937	0.3043	1.06412	1.04-1.09	4e-06	100423365	7
rs13226864	Crohn's disease	rs314313	C=0.312, T=0.688	0.406623	0.898937	0.3043	1.0735	1.05-1.1	3e-08	100423365	7
rs13226864	Inflammatory bowel disease	rs314313	C=0.312, T=0.688	0.406623	0.898937	0.3043	1.06883	1.05-1.09	4e-10	100423365	7
rs13226864	Total cholesterol levels	rs314316	A=0.786, G=0.214	0.541347	0.802768		0.0202	0.015-0.026	1e-12	100428437	7
rs13226864	Serum alkaline phosphatase levels	rs314316	A=0.786, G=0.214	0.541347	0.802768		0.0168	0.011-0.022	3e-09	100428437	7
rs13226864	Low density lipoprotein cholesterol levels	rs314316	A=0.786, G=0.214	0.541347	0.802768		0.0185	0.013-0.024	7e-11	100428437	7
rs13226864	Sex hormone-binding globulin levels	rs314316	A=0.786, G=0.214	0.541347	0.802768		0.0252	0.019-0.031	3e-17	100428437	7
rs13226864	Resting heart rate	rs314370	C=0.19, T=0.81	0.911027	0.966996	0.19	7.6	5.23-9.97	6e-10	100453208	7
rs13226864	Diastolic blood pressure	rs314376	A=0.538, G=0.462	0.239886	0.95028		0.1562	0.12-0.2	6e-14	100457356	7
rs13226864	Height	rs314376	A=0.538, G=0.462	0.239886	0.95028	0.4899	0.0114	0.01-0.013	4e-73	100457356	7
rs13226864	Sex hormone-binding globulin levels	rs12705089	C=0.81, T=0.19	0.911027	0.966996	0.19	1.08	0.74-1.42/	8e-10	100465355	7
rs13226864	Serum alkaline phosphatase levels	rs6706	C=0.816, T=0.184	0.960858	0.986721	0.18	6.76	-	1e-11	100471044	7
rs13226864	Sex hormone-binding globulin levels	rs6706	C=0.816, T=0.184	0.960858	0.986721		8.642	NA	6e-18	100471044	7
rs13226864	Sex hormone-binding globulin levels adjusted for BMI	rs6706	C=0.816, T=0.184	0.960858	0.986721	0.183551	0.0171595	0.014-0.02	3e-29	100471044	7
rs13226864	Sex hormone-binding globulin levels	rs6706	C=0.816, T=0.184	0.960858	0.986721	0.183551	0.0183361	0.015-0.022	3e-24	100471044	7
rs13226864	Sex hormone-binding globulin levels in postmenopausal women	rs6706	C=0.816, T=0.184	0.960858	0.986721	0.178069	0.0340907	0.022-0.046	1e-08	100471044	7
rs13226864	Sex hormone-binding globulin levels	rs6706	C=0.816, T=0.184	0.960858	0.986721	0.178069	0.0346003	0.027-0.043	4e-17	100471044	7
rs13226864	Sex hormone-binding globulin levels in premenopausal women	rs6706	C=0.816, T=0.184	0.960858	0.986721	0.178069	0.0398914	0.023-0.057	5e-06	100471044	7
rs13226864	Serum alkaline phosphatase levels	rs6706	C=0.816, T=0.184	0.960858	0.986721		0.0234	0.018-0.029	2e-15	100471044	7
rs13226864	Sex hormone-binding globulin levels	rs12705092	A=0.184, G=0.816	0.960858	0.986721	0.18	0.98	0.63-1.33/	3e-08	100473550	7
rs13226864	Sex hormone-binding globulin levels adjusted for BMI	rs12667888	C=0.184, T=0.816	0.960858	0.986721	0.182809	0.0168174	0.015-0.019	2e-59	100474289	7
rs13226864	Sex hormone-binding globulin levels	rs12667888	C=0.184, T=0.816	0.960858	0.986721	0.182809	0.0172421	0.015-0.02	6e-48	100474289	7
rs13226864	Liver enzyme levels (alkaline phosphatase)	rs12705093	A=0.932, G=0.068	0.317503	1	0.911766	0.00326942	0.0024-0.0041	3e-15	100477445	7
rs13226864	Sex hormone-binding globulin levels	rs12705093	A=0.932, G=0.068	0.317503	1	0.09	0.8	0.52-1.08/	2e-08	100477445	7
rs13226864	Hemoglobin levels	rs6942607	C=0.539, G=0.461	0.245952	0.960298		0.013	NA	1e-09	100482526	7
rs13226864	Heart rate response to recovery post exercise	rs3757868	A=0.183, G=0.817	0.967321	0.993324	0.815	0.454	0.32-0.59	7e-11	100482720	7
rs13226864	Heart rate response to recovery post exercise (20 sec)	rs3757868	A=0.183, G=0.817	0.967321	0.993324	0.824132	0.0720074	0.057-0.087	3e-21	100482720	7
rs13226864	Heart rate response to recovery post exercise (40 sec)	rs3757868	A=0.183, G=0.817	0.967321	0.993324	0.824148	0.0767169	0.062-0.092	6e-24	100482720	7
rs13226864	Heart rate response to recovery post exercise (50 sec)	rs3757868	A=0.183, G=0.817	0.967321	0.993324	0.824148	0.075208	0.06-0.09	4e-23	100482720	7
rs13226864	Heart rate response to recovery post exercise (30 sec)	rs3757868	A=0.183, G=0.817	0.967321	0.993324	0.824202	0.0746972	0.06-0.09	8e-23	100482720	7
rs13226864	RR interval (heart rate)	rs3757868	A=0.183, G=0.817	0.967321	0.993324	0.191	8.956	6.26-11.65	7e-11	100482720	7
rs13226864	Height	rs3757868	A=0.183, G=0.817	0.967321	0.993324	0.1626	0.0156	0.014-0.017	3e-78	100482720	7
rs13226864	Height	rs3757868	A=0.183, G=0.817	0.967321	0.993324	0.1837	0.0289	0.027-0.031	1e-170	100482720	7
rs13226864	Sex hormone-binding globulin levels	rs17162528	A=0.956, G=0.044	0.200318	1		0.0377	0.026-0.05	1e-09	100484169	7
rs13226864	Sex hormone-binding globulin levels	rs12705095	G=0.183, T=0.817	0.967321	0.993324	0.182122	0.0172606	0.014-0.02	8e-30	100484381	7
rs13226864	Sex hormone-binding globulin levels adjusted for BMI	rs12705095	G=0.183, T=0.817	0.967321	0.993324	0.182122	0.0175266	0.015-0.02	3e-35	100484381	7
rs13226864	Height	rs3087504	C=0.539, T=0.461	0.245952	0.960298	0.5326	0.0148	0.01-0.019	2e-11	100486088	7
rs13226864	Resting heart rate	rs12666989	C=0.183, G=0.817	0.967321	0.993324	0.18	7	4.63-9.37	2e-08	100486754	7
rs13226864	Resting heart rate	rs17881696	A=0.183, G=0.817	0.980366	1	0.816422	0.641347	0.48-0.8	7e-15	100493359	7
rs13226864	Resting heart rate	rs17881696	A=0.183, G=0.817	0.980366	1	0.18	0.5784	0.49-0.66	1e-41	100493359	7
rs13226864	Heart rate response to recovery post exercise (10 sec)	rs17883557	G=0.817, T=0.183	0.980366	1	0.822785	0.0706643	0.056-0.086	6e-21	100494949	7
rs13226864	Heart rate increase in response to exercise	rs76181418	G=0.817, T=0.183	0.980366	1	0.822734	0.0615519	0.047-0.076	3e-16	100494960	7
rs13226864	Heart rate	rs13245899	A=0.807, G=0.193	0.955679	1	0.195	0.447	0.34-0.55	8e-27	100497131	7
rs13226864	Electrocardiogram morphology (amplitude at temporal datapoints)	rs13245899	A=0.807, G=0.193	0.955679	1	0.810127	0.040716	0.027-0.055	1e-08	100497131	7
rs13226864	Electrocardiogram morphology (amplitude at temporal datapoints)	rs13245899	A=0.807, G=0.193	0.955679	1	0.810127	0.0431612	0.029-0.057	1e-09	100497131	7
rs13226864	Electrocardiogram morphology (amplitude at temporal datapoints)	rs13245899	A=0.807, G=0.193	0.955679	1	0.810127	0.0431822	0.029-0.057	1e-09	100497131	7
rs13226864	Electrocardiogram morphology (amplitude at temporal datapoints)	rs13245899	A=0.807, G=0.193	0.955679	1	0.810127	0.0410253	0.027-0.055	9e-09	100497131	7
rs13226864	Electrocardiogram morphology (amplitude at temporal datapoints)	rs13245899	A=0.807, G=0.193	0.955679	1	0.810127	0.0394277	0.025-0.053	3e-08	100497131	7
rs13226864	Electrocardiogram morphology (amplitude at temporal datapoints)	rs13245899	A=0.807, G=0.193	0.955679	1	0.810127	0.0393864	0.025-0.053	3e-08	100497131	7
rs13226864	Electrocardiogram morphology (amplitude at temporal datapoints)	rs13245899	A=0.807, G=0.193	0.955679	1	0.810127	0.03977	0.026-0.054	2e-08	100497131	7
rs13226864	Electrocardiogram morphology (amplitude at temporal datapoints)	rs13245899	A=0.807, G=0.193	0.955679	1	0.810127	0.0396979	0.026-0.054	3e-08	100497131	7
rs13226864	Electrocardiogram morphology (amplitude at temporal datapoints)	rs13245899	A=0.807, G=0.193	0.955679	1	0.810127	0.0397953	0.026-0.054	2e-08	100497131	7
rs13226864	Electrocardiogram morphology (amplitude at temporal datapoints)	rs13245899	A=0.807, G=0.193	0.955679	1	0.810127	0.0414571	0.027-0.055	6e-09	100497131	7
rs13226864	Electrocardiogram morphology (amplitude at temporal datapoints)	rs13245899	A=0.807, G=0.193	0.955679	1	0.810127	0.0438635	0.03-0.058	8e-10	100497131	7
rs13226864	Electrocardiogram morphology (amplitude at temporal datapoints)	rs13245899	A=0.807, G=0.193	0.955679	1	0.810127	0.0407686	0.027-0.055	1e-08	100497131	7
rs13226864	Electrocardiogram morphology (amplitude at temporal datapoints)	rs13245899	A=0.807, G=0.193	0.955679	1	0.810127	0.0428749	0.029-0.057	2e-09	100497131	7
rs13226864	Electrocardiogram morphology (amplitude at temporal datapoints)	rs13245899	A=0.807, G=0.193	0.955679	1	0.810127	0.0422717	0.028-0.056	3e-09	100497131	7
rs13226864	Electrocardiogram morphology (amplitude at temporal datapoints)	rs13245899	A=0.807, G=0.193	0.955679	1	0.810127	0.0423229	0.028-0.056	3e-09	100497131	7
rs13226864	Electrocardiogram morphology (amplitude at temporal datapoints)	rs13245899	A=0.807, G=0.193	0.955679	1	0.810127	0.0435707	0.03-0.058	1e-09	100497131	7
rs13226864	Electrocardiogram morphology (amplitude at temporal datapoints)	rs13245899	A=0.807, G=0.193	0.955679	1	0.810127	0.0438091	0.03-0.058	8e-10	100497131	7
rs13226864	Heel bone mineral density	rs3847063	A=0.539, G=0.461	0.26671	1	0.524169	0.0127804	0.0092-0.0164	3e-12	100498475	7
rs13226864	Diastolic blood pressure	rs13226502	C=0.819, T=0.181	0.967356	1		0.0219	0.016-0.028	6e-13	100506381	7
rs13226864	Blood protein levels	rs4727469	C=0.537, T=0.463	0.264585	1	0.52375	0.2972	0.25-0.34	8e-37	100509163	7
rs13226864	Blood protein levels	rs4727469	C=0.537, T=0.463	0.264585	1	0.52375	0.29263	0.24-0.34	1e-32	100509163	7
rs13226864	Blood protein levels	rs4727469	C=0.537, T=0.463	0.264585	1	0.52375	0.291329	0.24-0.34	6e-32	100509163	7
rs13226864	Serum levels of protein ACHE	rs4727469	C=0.537, T=0.463	0.264585	1	0.4731	0.299049	0.26-0.33	3e-60	100509163	7
rs13226864	Height	rs13244629	A=0.817, C=0.183	0.980366	1			NA	1e-16	100509253	7
rs13226864	Plasminogen activator inhibitor type 1 levels (PAI-1)	rs6976053	C=0.539, T=0.461	0.26671	1		0.048	NA	6e-13	100512119	7
rs13226864	Heel bone mineral density	rs9691107	C=0.396, T=0.604	0.348801	1			NA	5e-13	100517687	7
rs13226864	Pulse pressure	rs34489224	C=0.717, G=0.283	0.543663	0.970154		0.185	NA	4e-10	100525559	7
rs13226864	Sex hormone-binding globulin levels	rs13306969	A=0.778, G=0.222	0.695326	0.931294	0.21	1.1	0.71-1.49/	4e-08	100525805	7
rs13226864	LDL cholesterol levels	rs10231941	C=0.162, T=0.838	0.632686	0.864357	0.822279	0.0198963	0.015-0.025	3e-13	100532540	7
rs13226864	Total cholesterol levels	rs62483669	A=0.912, G=0.088	0.326032	0.875787		0.0236	0.016-0.031	5e-09	100540556	7
rs13226864	Sex hormone-binding globulin levels	rs62483669	A=0.912, G=0.088	0.326032	0.875787		0.0266	0.018-0.035	4e-10	100540556	7
rs13226864	Cardiorespiratory fitness slope	rs4582488	G=0.758, T=0.242	0.300545	0.647465	0.74	0.007	0.005-0.009	4e-09	100546458	7
rs13226864	Defensin-5 levels	rs9691900	C=0.463, T=0.537	0.115701	0.661279	0.48	0.128	0.1-0.16	3e-19	100552251	7
rs13226864	Enterobacteriaceae abundance in stool	rs4556017	C=0.132, T=0.868	0.273141	0.639814	0.178173	0.0963984	0.063-0.13	2e-08	100632790	7
rs13226864	Escherichia flexneri abundance in stool	rs4556017	C=0.132, T=0.868	0.273141	0.639814	0.178173	0.112975	0.075-0.151	7e-09	100632790	7
rs13226864	Escherichia abundance in stool	rs4556017	C=0.132, T=0.868	0.273141	0.639814	0.178173	0.171023	0.12-0.22	4e-10	100632790	7
rs13226864	Stool frequency	rs4556017	C=0.132, T=0.868	0.273141	0.639814	0.853	0.024	0.016-0.032	1e-09	100632790	7
rs13226864	Haemorrhoidal disease	rs4556017	C=0.132, T=0.868	0.273141	0.639814	0.1444	1.06	1.05-1.07	1e-22	100632790	7
rs13226864	Cadherin-17 levels	rs4556017	C=0.132, T=0.868	0.273141	0.639814	0.85	0.162	0.12-0.2	5e-17	100632790	7
rs39328	Schizophrenia	rs7341475	A=0.167, G=0.833	0.207255	0.84853	0.62	1.58	1.31-1.89	9e-07	103404815	7
rs39328	Sjögren's syndrome	rs7341475	A=0.167, G=0.833	0.207255	0.84853		1.39	1.23-1.57	3e-07	103404815	7
rs39328	Sjögren's syndrome	rs7341475	A=0.167, G=0.833	0.207255	0.84853		1.43	1.22-1.68	9e-06	103404815	7
rs39328	Body fat percentage	rs12375196	A=0.411, C=0.589	0.983637	0.991785	0.42	0.01	%	3e-12	103416541	7
rs39328	Metabolic biomarkers (multivariate analysis)	rs12375196	A=0.411, C=0.589	0.983637	0.991785	0.42		NA	2e-09	103416541	7
rs39328	Body mass index	rs12375196	A=0.411, C=0.589	0.983637	0.991785			NA	1e-21	103416541	7
rs39328	Body mass index	rs12375196	A=0.411, C=0.589	0.983637	0.991785			NA	2e-20	103416541	7
rs39328	Body size at age 10	rs262338	G=0.561, T=0.439	0.873408	0.991362	0.547323	0.00881868	0.006-0.0116	5e-10	103417134	7
rs39328	Body mass index	rs11496125	C=0.589, T=0.411	0.983637	0.991785	0.4053	0.017	0.014-0.02	9e-23	103417557	7
rs39328	Adult body size	rs11496125	C=0.589, T=0.411	0.983637	0.991785	0.5748	0.0109238	0.0082-0.0137	5e-15	103417557	7
rs39328	Body mass index	rs2299383	C=0.59, T=0.41	0.987715	0.995882	0.3982	0.0162	0.013-0.019	7e-23	103418846	7
rs39328	Body mass index	rs2299383	C=0.59, T=0.41	0.987715	0.995882	0.3982	0.0162	0.013-0.019	7e-23	103418846	7
rs39328	Type 2 diabetes	rs2299383	C=0.59, T=0.41	0.987715	0.995882	0.423455	0.0412	0.027-0.056	1e-08	103418846	7
rs39328	Body mass index (MTAG)	rs2299383	C=0.59, T=0.41	0.987715	0.995882		0.016533	0.013-0.02	7e-24	103418846	7
rs39328	Body mass index	rs2299383	C=0.59, T=0.41	0.987715	0.995882		0.0162	0.013-0.019	2e-27	103418846	7
rs39328	Weight	rs36078773	G=0.412, T=0.588	0.987724	0.995885		0.0129	0.0096-0.0162	1e-14	103427228	7
rs39328	Body mass index	rs153960	A=0.21, G=0.79	0.184846	1			NA	8e-10	103437560	7
rs39328	Type 2 diabetes	rs39328	C=0.589, T=0.411	1	1	0.5733	0.0275	0.018-0.037	3e-09	103444978	7
rs39328	Type 2 diabetes	rs39328	C=0.589, T=0.411	1	1	0.4334	1.04	1.02-1.05	4e-08	103444978	7
rs39328	Body mass index	rs39330	A=0.549, T=0.451	0.54849	0.978539		0.0152	0.011-0.019	1e-15	103449555	7
rs39328	Otosclerosis	rs39375	A=0.594, C=0.406	0.118084	0.498504	0.41	1.21	1.15-1.27	3e-14	103478071	7
rs39328	Otosclerosis	rs3914132	C=0.214, T=0.786	0.150629	0.621256	0.23	1.54	1.32-1.79	2e-08	103527369	7
rs2691023	Metabolite levels	rs10953730	A=0.634, G=0.366	0.276118	0.730076	0.35		NA	2e-07	112911410	7
rs2691023	Leisure sedentary behaviour (television watching)	rs7788008	A=0.41, G=0.59	0.298998	0.62222		0.0126792	0.0084-0.0169	6e-09	112972483	7
rs2691023	Predicted visceral adipose tissue	rs9641499	A=0.411, C=0.589	0.296687	0.618539	0.4341	0.0177675	0.013-0.023	1e-12	112984493	7
rs2691023	Body mass index	rs10953733	A=0.411, C=0.589	0.296687	0.618539			NA	9e-20	112986784	7
rs2691023	Waist-hip ratio	rs4476935	C=0.59, T=0.41	0.294586	0.617613	0.4268	0.0108	0.0073-0.0143	2e-09	112987650	7
rs2691023	Body mass index (MTAG)	rs4476935	C=0.59, T=0.41	0.294586	0.617613		0.01676	0.013-0.02	2e-22	112987650	7
rs2691023	Body mass index	rs6977483	C=0.461, T=0.539	0.75492	0.99089			NA	5e-10	112991257	7
rs2691023	Height	rs940495	A=0.391, G=0.609	0.458592	0.892446	0.2803	0.0118	0.0071-0.0165	8e-07	113004777	7
rs2691023	Body fat percentage	rs35682716	C=0.685, T=0.315	0.464379	0.952098		0.12996	0.086-0.174	5e-09	113021580	7
rs2691023	Body fat percentage	rs35682716	C=0.685, T=0.315	0.464379	0.952098		0.19526	0.12-0.27	7e-08	113021580	7
rs2691023	Body mass index	rs2396625	A=0.401, T=0.599	0.238967	0.566684	0.4183	0.0176	0.014-0.021	3e-24	113028634	7
rs2691023	Adult body size	rs2396625	A=0.401, T=0.599	0.238967	0.566684	0.57862	0.00993598	0.0072-0.0127	1e-12	113028634	7
rs2691023	Body mass index	rs2396625	A=0.401, T=0.599	0.238967	0.566684		0.0162	0.013-0.019	5e-25	113028634	7
rs2691023	Educational attainment	rs2396625	A=0.401, T=0.599	0.238967	0.566684	0.4275	0.00677573	0.0047-0.0088	1e-10	113028634	7
rs2691023	Body mass index	rs2396625	A=0.401, T=0.599	0.238967	0.566684			NA	4e-21	113028634	7
rs2691023	Body mass index	rs1701829	A=0.391, G=0.609	0.436751	0.870935	0.3352	0.0153	0.012-0.019	2e-17	113033426	7
rs2691023	Body mass index	rs1524445	C=0.599, T=0.401	0.238967	0.566684	0.4163	0.0189	0.015-0.023	3e-22	113035833	7
rs10270284	Hip circumference	rs7786588	A=0.294, T=0.706	0.144122	0.52577	0.3207	0.039	0.022-0.056	7e-06	114625346	7
rs10270284	Obesity	rs7784447	A=0.294, G=0.706	0.144122	0.52577	0.11		NA	4e-06	114629285	7
rs10270284	Depression (broad)	rs6466512	A=0.438, G=0.562	0.120087	0.438636	0.4172	0.0059	0.0035-0.0083	8e-07	114842574	7
rs10270284	Insomnia	rs13233603	A=0.167, G=0.833	0.229684	0.957151		0.007	0.005-0.009	1e-08	114920137	7
rs62621812	Serum alkaline phosphatase levels	rs17867822	C=0.954, T=0.046	0.38012	0.947604		0.0535	0.042-0.065	4e-19	126947813	7
rs62621812	Reticulocyte count	rs17862367	A=0.105, C=0.895	0.172222	1	0.113205	0.0214153	0.014-0.028	2e-09	127010336	7
rs62621812	Heel bone mineral density	rs62621812	A=0.02, G=0.98	1	1	0.978953	0.0852672	0.054-0.117	1e-07	127015083	7
rs62621812	Heel bone mineral density	rs62621812	A=0.02, G=0.98	1	1	0.977672	0.0986143	0.065-0.132	7e-10	127015083	7
rs62621812	Heel bone mineral density	rs62621812	A=0.02, G=0.98	1	1	0.978356	0.0887016	0.066-0.111	3e-16	127015083	7
rs62621812	circulating leptin levels	rs62621812	A=0.02, G=0.98	1	1	0.028	0.097	0.062-0.132	8e-08	127015083	7
rs62621812	circulating leptin levels	rs62621812	A=0.02, G=0.98	1	1	0.031	0.098	0.063-0.133	8e-08	127015083	7
rs62621812	circulating leptin levels adjusted for BMI	rs62621812	A=0.02, G=0.98	1	1	0.028	0.127	0.092-0.162	2e-12	127015083	7
rs62621812	circulating leptin levels adjusted for BMI	rs62621812	A=0.02, G=0.98	1	1	0.029	0.148	0.095-0.201	7e-08	127015083	7
rs62621812	circulating leptin levels adjusted for BMI	rs62621812	A=0.02, G=0.98	1	1	0.027	0.125	0.078-0.172	2e-07	127015083	7
rs62621812	circulating leptin levels adjusted for BMI	rs62621812	A=0.02, G=0.98	1	1	0.031	0.127	0.092-0.162	3e-12	127015083	7
rs62621812	circulating leptin levels adjusted for BMI	rs62621812	A=0.02, G=0.98	1	1	0.031	0.146	0.091-0.201	1e-07	127015083	7
rs62621812	circulating leptin levels adjusted for BMI	rs62621812	A=0.02, G=0.98	1	1	0.032	0.126	0.079-0.173	2e-07	127015083	7
rs62621812	Lymphocyte count	rs62621812	A=0.02, G=0.98	1	1	0.020688	0.055993	0.043-0.069	3e-16	127015083	7
rs62621812	Lymphocyte count	rs62621812	A=0.02, G=0.98	1	1	0.0199339		NA	1e-13	127015083	7
rs62621812	Serum alkaline phosphatase levels	rs62621812	A=0.02, G=0.98	1	1	0.025	0.08	0.10-0.05	7e-09	127015083	7
rs62621812	Cataracts (operation)	rs62621812	A=0.02, G=0.98	1	1	0.021	1.19846	1.12-1.29	2e-08	127015083	7
rs62621812	Low density lipoprotein cholesterol levels	rs62621812	A=0.02, G=0.98	1	1	0.979683	0.0386871	0.025-0.052	3e-08	127015083	7
rs62621812	Appendicular lean mass	rs62621812	A=0.02, G=0.98	1	1	0.02	0.06	0.04-0.08	5e-10	127015083	7
rs62621812	Appendicular lean mass	rs62621812	A=0.02, G=0.98	1	1	0.02	0.08	0.062-0.098	2e-20	127015083	7
rs62621812	Cataracts	rs62621812	A=0.02, G=0.98	1	1		1.12	1.1-1.14	5e-22	127015083	7
rs62621812	Cataracts	rs62621812	A=0.02, G=0.98	1	1		1.1169	1.09-1.15	2e-12	127015083	7
rs62621812	Cataracts	rs62621812	A=0.02, G=0.98	1	1		1.2204	NA	7e-17	127015083	7
rs62621812	Neutrophil percentage of white cells	rs62621812	A=0.02, G=0.98	1	1	0.020295	0.0616603	0.046-0.077	2e-14	127015083	7
rs62621812	Cataracts	rs62621812	A=0.02, G=0.98	1	1		0.1928	0.14-0.24	1e-13	127015083	7
rs62621812	Appendicular lean mass	rs62621812	A=0.02, G=0.98	1	1	0.0204	0.0743	0.061-0.088	3e-27	127015083	7
rs62621812	Lymphocyte count	rs62621812	A=0.02, G=0.98	1	1	0.020287	0.0559078	0.04-0.072	4e-12	127015083	7
rs62621812	Lymphocyte percentage of white cells	rs62621812	A=0.02, G=0.98	1	1	0.020277	0.0695462	0.054-0.085	7e-18	127015083	7
rs62621812	Heel bone mineral density	rs62621812	A=0.02, G=0.98	1	1	0.981514	0.0934927	0.08-0.107	7e-45	127015083	7
rs62621812	Appendicular lean mass	rs62621812	A=0.02, G=0.98	1	1	0.0201384	0.187755	0.14-0.24	1e-13	127015083	7
rs62621812	Neutrophil-to-lymphocyte ratio	rs62621812	A=0.02, G=0.98	1	1			NA	5e-08	127015083	7
rs62621812	Total testosterone levels	rs62621812	A=0.02, G=0.98	1	1	0.020172	0.0533948	0.033-0.073	1e-08	127015083	7
rs62621812	Heel bone mineral density	rs62621812	A=0.02, G=0.98	1	1		0.0953649	0.081-0.11	7e-40	127015083	7
rs62621812	Serum alkaline phosphatase levels	rs62621812	A=0.02, G=0.98	1	1		0.109	0.092-0.126	7e-38	127015083	7
rs62621812	Blood pressure (pleiotropy model 1 DBP adjusted for estimated causal effects x SBP)	rs62621812	A=0.02, G=0.98	1	1		0.367371	0.2-0.54	5e-08	127015083	7
rs62621812	Low density lipoprotein cholesterol levels	rs62621812	A=0.02, G=0.98	1	1	0.0235708	0.0302076	0.021-0.039	1e-08	127015083	7
rs62621812	Serum albumin levels	rs62621812	A=0.02, G=0.98	1	1		0.0539	0.036-0.072	2e-09	127015083	7
rs62621812	Lymphocyte count	rs62621812	A=0.02, G=0.98	1	1		0.0513	0.034-0.068	3e-09	127015083	7
rs62621812	Low density lipoprotein cholesterol levels	rs62621812	A=0.02, G=0.98	1	1			NA	1e-08	127015083	7
rs62621812	Reticulocyte fraction of red cells	rs62621812	A=0.02, G=0.98	1	1	0.020257	0.0511543	0.035-0.067	4e-10	127015083	7
rs62621812	Inactive tyrosine-protein kinase 7 levels	rs62621812	A=0.02, G=0.98	1	1	0.02	0.363	0.27-0.45	4e-15	127015083	7
rs62621812	Body mass index	rs62621812	A=0.02, G=0.98	1	1		0.0251	0.016-0.034	2e-08	127015083	7
rs62621812	Heel bone mineral density	rs62621812	A=0.02, G=0.98	1	1			NA	7e-44	127015083	7
rs62621812	Eczema	rs62621812	A=0.02, G=0.98	1	1			NA	6e-10	127015083	7
rs62489407	Mean corpuscular hemoglobin	rs62489385	G=0.147, T=0.853	0.154122	0.523306		0.0186	0.012-0.025	2e-08	129600535	7
rs62489407	Mean corpuscular volume	rs62489385	G=0.147, T=0.853	0.154122	0.523306		0.0211	0.015-0.028	2e-10	129600535	7
rs62489407	Severe COVID-19 infection	rs2896426	A=0.537, G=0.463	0.109439	0.643249			NA	3e-06	129608715	7
rs62489407	Mean platelet volume	rs10265116	A=0.219, G=0.781	0.757775	0.910921	0.245066	0.0167148	0.012-0.022	2e-10	129655876	7
rs62489407	Parental longevity (father's age at death)	rs1464890	C=0.605, T=0.395	0.309246	0.811013		0.01271	0.0077-0.0177	7e-07	129664312	7
rs62489407	Eosinophil counts	rs56179563	A=0.386, G=0.614	0.107466	0.747313	0.388647	0.0163008	0.012-0.021	1e-12	129685597	7
rs62489407	Eosinophil counts	rs56179563	A=0.386, G=0.614	0.107466	0.747313	0.389076	0.017858	0.014-0.022	4e-18	129685597	7
rs62489407	Basophil count	rs56179563	A=0.386, G=0.614	0.107466	0.747313	0.389066	0.014617	0.01-0.019	6e-12	129685597	7
rs62489407	Basophil count	rs56179563	A=0.386, G=0.614	0.107466	0.747313	0.38447		NA	4e-10	129685597	7
rs62489407	Platelet count	rs56179563	A=0.386, G=0.614	0.107466	0.747313	0.389074	0.0246079	0.02-0.029	7e-26	129685597	7
rs62489407	Plateletcrit	rs56179563	A=0.386, G=0.614	0.107466	0.747313	0.389087	0.0216653	0.017-0.026	2e-20	129685597	7
rs62489407	Platelet count	rs56179563	A=0.386, G=0.614	0.107466	0.747313	0.612		NA	2e-14	129685597	7
rs62489407	Neutrophil count	rs56179563	A=0.386, G=0.614	0.107466	0.747313	0.382296		NA	1e-11	129685597	7
rs62489407	Platelet count	rs56179563	A=0.386, G=0.614	0.107466	0.747313	0.387477	0.024124	0.02-0.028	3e-36	129685597	7
rs62489407	Platelet count	rs56179563	A=0.386, G=0.614	0.107466	0.747313	0.384811		NA	2e-33	129685597	7
rs62489407	Eosinophil counts	rs56179563	A=0.386, G=0.614	0.107466	0.747313			NA	6e-14	129685597	7
rs62489407	Height	rs9641864	A=0.684, T=0.316	0.459805	0.832713	0.3338	0.0054	0.0038-0.007	7e-11	129686608	7
rs11760685	Coronary heart disease	rs11556924	C=0.623, T=0.377	0.143292	0.546672	0.62	1.09	1.07-1.12	9e-18	129663496	7
rs11760685	Coronary artery disease or ischemic stroke	rs11556924	C=0.623, T=0.377	0.143292	0.546672			NA	9e-10	129663496	7
rs11760685	Coronary artery disease	rs11556924	C=0.623, T=0.377	0.143292	0.546672		1.0989	1.06-1.12	3e-10	129663496	7
rs11760685	Coronary artery disease or large artery stroke	rs11556924	C=0.623, T=0.377	0.143292	0.546672			NA	8e-10	129663496	7
rs11760685	Coronary artery disease	rs11556924	C=0.623, T=0.377	0.143292	0.546672	0.36	0.0618	0.05-0.074	1e-24	129663496	7
rs11760685	Coronary artery disease	rs11556924	C=0.623, T=0.377	0.143292	0.546672	0.3761	0.0575	0.045-0.07	2e-18	129663496	7
rs11760685	Coronary artery disease	rs11556924	C=0.623, T=0.377	0.143292	0.546672	0.3624	0.0548	0.044-0.066	1e-23	129663496	7
rs11760685	Eosinophil counts	rs11556924	C=0.623, T=0.377	0.143292	0.546672	0.324113		NA	1e-15	129663496	7
rs11760685	Hemoglobin concentration	rs11556924	C=0.623, T=0.377	0.143292	0.546672	0.384498	0.015833	0.012-0.02	2e-16	129663496	7
rs11760685	Hematocrit	rs11556924	C=0.623, T=0.377	0.143292	0.546672	0.304231		NA	9e-12	129663496	7
rs11760685	Parental lifespan	rs11556924	C=0.623, T=0.377	0.143292	0.546672	0.386	0.0202	0.012-0.028	4e-07	129663496	7
rs11760685	Hematocrit	rs11556924	C=0.623, T=0.377	0.143292	0.546672	0.388975	0.0151208	0.011-0.02	2e-11	129663496	7
rs11760685	Hemoglobin concentration	rs11556924	C=0.623, T=0.377	0.143292	0.546672	0.302057		NA	2e-15	129663496	7
rs11760685	Coronary artery disease	rs11556924	C=0.623, T=0.377	0.143292	0.546672		0.0509404	0.039-0.063	1e-17	129663496	7
rs11760685	Hemoglobin	rs11556924	C=0.623, T=0.377	0.143292	0.546672	0.389006	0.0172949	0.013-0.022	2e-14	129663496	7
rs11760685	Myocardial infarction	rs11556924	C=0.623, T=0.377	0.143292	0.546672	0.663201	1.06	1.05-1.08	6e-14	129663496	7
rs11760685	Neutrophil count	rs11556924	C=0.623, T=0.377	0.143292	0.546672	0.388961	0.0161052	0.012-0.021	1e-12	129663496	7
rs11760685	Cortical thickness	rs11556924	C=0.623, T=0.377	0.143292	0.546672	0.3866		NA	4e-08	129663496	7
rs11760685	Coronary artery disease or factor XI levels (pleiotropy)	rs11556924	C=0.623, T=0.377	0.143292	0.546672			NA	3e-16	129663496	7
rs11760685	Coronary artery disease or plasminogen activator inhibitor 1 levels (pleiotropy)	rs11556924	C=0.623, T=0.377	0.143292	0.546672			NA	4e-16	129663496	7
rs11760685	Coronary artery disease or fibrinogen levels (pleiotropy)	rs11556924	C=0.623, T=0.377	0.143292	0.546672			NA	2e-16	129663496	7
rs11760685	Coronary artery disease or tissue plasminogen activator levels (pleiotropy)	rs11556924	C=0.623, T=0.377	0.143292	0.546672			NA	3e-16	129663496	7
rs11760685	Coronary artery disease or von Willebrand factor levels (pleiotropy)	rs11556924	C=0.623, T=0.377	0.143292	0.546672			NA	3e-16	129663496	7
rs11760685	Sex hormone-binding globulin levels	rs11556924	C=0.623, T=0.377	0.143292	0.546672		7.13	NA	1e-12	129663496	7
rs11760685	Coronary artery disease or factor VII levels (pleiotropy)	rs11556924	C=0.623, T=0.377	0.143292	0.546672			NA	3e-16	129663496	7
rs11760685	Coronary artery disease or factor VIII levels (pleiotropy)	rs11556924	C=0.623, T=0.377	0.143292	0.546672			NA	3e-16	129663496	7
rs11760685	Coronary artery disease	rs11556924	C=0.623, T=0.377	0.143292	0.546672	0.355	0.951	0.942-0.961	4e-21	129663496	7
rs11760685	Coronary artery disease	rs11556924	C=0.623, T=0.377	0.143292	0.546672	0.686675	1.08	1.05-1.10	5e-11	129663496	7
rs11760685	Myocardial infarction	rs11556924	C=0.623, T=0.377	0.143292	0.546672	0.7	1.07	1.05-1.1	4e-08	129663496	7
rs11760685	Coronary artery disease (myocardial infarction, percutaneous transluminal coronary angioplasty, coronary artery bypass grafting, angina or chromic ischemic heart disease)	rs11556924	C=0.623, T=0.377	0.143292	0.546672	0.657	1.07	1.05-1.09	6e-13	129663496	7
rs11760685	Coronary artery disease	rs11556924	C=0.623, T=0.377	0.143292	0.546672	0.36	0.062	0.05-0.074	1e-24	129663496	7
rs11760685	Systolic blood pressure	rs11556924	C=0.623, T=0.377	0.143292	0.546672	0.357	0.356	0.2-0.51	6e-06	129663496	7
rs11760685	Platelet count	rs11556924	C=0.623, T=0.377	0.143292	0.546672	0.3886	0.0263589	0.019-0.034	2e-12	129663496	7
rs11760685	Diastolic blood pressure	rs11556924	C=0.623, T=0.377	0.143292	0.546672		0.181	NA	8e-13	129663496	7
rs11760685	Diastolic blood pressure	rs11556924	C=0.623, T=0.377	0.143292	0.546672	0.384	0.2141	0.16-0.27	8e-15	129663496	7
rs11760685	Systolic blood pressure	rs11556924	C=0.623, T=0.377	0.143292	0.546672	0.384	0.2705	0.18-0.36	8e-09	129663496	7
rs11760685	Systolic blood pressure	rs11556924	C=0.623, T=0.377	0.143292	0.546672		0.193	NA	4e-06	129663496	7
rs11760685	Plateletcrit	rs11556924	C=0.623, T=0.377	0.143292	0.546672	0.3885	0.0220485	0.015-0.029	4e-09	129663496	7
rs11760685	White blood cell count (basophil)	rs11556924	C=0.623, T=0.377	0.143292	0.546672	0.3882	0.024307	0.017-0.031	1e-11	129663496	7
rs11760685	Neutrophil count	rs11556924	C=0.623, T=0.377	0.143292	0.546672	0.385273	0.015246	0.011-0.019	2e-14	129663496	7
rs11760685	Sex hormone-binding globulin levels adjusted for BMI	rs11556924	C=0.623, T=0.377	0.143292	0.546672	0.389097	0.0112773	0.0088-0.0138	3e-18	129663496	7
rs11760685	Sex hormone-binding globulin levels	rs11556924	C=0.623, T=0.377	0.143292	0.546672	0.389097	0.0121614	0.0093-0.015	6e-16	129663496	7
rs11760685	Medication use (calcium channel blockers)	rs11556924	C=0.623, T=0.377	0.143292	0.546672	0.389692	0.0481577	0.032-0.064	5e-09	129663496	7
rs11760685	Medication use (agents acting on the renin-angiotensin system)	rs11556924	C=0.623, T=0.377	0.143292	0.546672	0.389132	0.0365136	0.024-0.049	3e-09	129663496	7
rs11760685	Red cell distribution width	rs11556924	C=0.623, T=0.377	0.143292	0.546672	0.615166	0.012634	0.0088-0.0165	1e-10	129663496	7
rs11760685	White blood cell count	rs11556924	C=0.623, T=0.377	0.143292	0.546672	0.301138		NA	2e-18	129663496	7
rs11760685	White blood cell count	rs11556924	C=0.623, T=0.377	0.143292	0.546672	0.384493	0.017621	0.014-0.021	3e-20	129663496	7
rs11760685	Hemoglobin levels	rs11556924	C=0.623, T=0.377	0.143292	0.546672		0.015	NA	8e-12	129663496	7
rs11760685	Sex hormone-binding globulin levels in postmenopausal women	rs11556924	C=0.623, T=0.377	0.143292	0.546672	0.375757	0.02465	0.015-0.034	2e-07	129663496	7
rs11760685	Sex hormone-binding globulin levels	rs11556924	C=0.623, T=0.377	0.143292	0.546672	0.375757	0.0233074	0.017-0.03	1e-12	129663496	7
rs11760685	Sex hormone-binding globulin levels	rs11556924	C=0.623, T=0.377	0.143292	0.546672	0.389294	0.00881671	0.0069-0.0107	2e-19	129663496	7
rs11760685	Sex hormone-binding globulin levels adjusted for BMI	rs11556924	C=0.623, T=0.377	0.143292	0.546672	0.389294	0.00772855	0.006-0.0094	5e-18	129663496	7
rs11760685	Coronary artery disease	rs11556924	C=0.623, T=0.377	0.143292	0.546672	0.7	1.07	1.03-1.11	5e-14	129663496	7
rs11760685	Total testosterone levels	rs11556924	C=0.623, T=0.377	0.143292	0.546672	0.389328	0.00823325	0.0056-0.0108	1e-09	129663496	7
rs11760685	Estimated glomerular filtration rate (creatinine)	rs11556924	C=0.623, T=0.377	0.143292	0.546672	0.3609	9.098	NA	9e-20	129663496	7
rs11760685	Vertex-wise sulcal depth	rs11556924	C=0.623, T=0.377	0.143292	0.546672	0.38	7.13	NA	1e-12	129663496	7
rs11760685	Systolic blood pressure	rs11556924	C=0.623, T=0.377	0.143292	0.546672		0.2258	0.15-0.3	3e-09	129663496	7
rs11760685	Diastolic blood pressure	rs11556924	C=0.623, T=0.377	0.143292	0.546672		0.0171	0.012-0.022	7e-13	129663496	7
rs11760685	Red cell distribution width	rs11556924	C=0.623, T=0.377	0.143292	0.546672	0.389025	0.0168911	0.012-0.021	1e-13	129663496	7
rs11760685	Hemoglobin	rs11556924	C=0.623, T=0.377	0.143292	0.546672		0.0138	0.01-0.018	5e-13	129663496	7
rs11760685	Smoking initiation	rs11556924	C=0.623, T=0.377	0.143292	0.546672	0.381	0.00594	0.0042-0.0077	3e-11	129663496	7
rs11760685	Diastolic blood pressure	rs11556924	C=0.623, T=0.377	0.143292	0.546672		0.171	0.13-0.21	7e-15	129663496	7
rs11760685	Hematocrit	rs11556924	C=0.623, T=0.377	0.143292	0.546672		0.0133	0.0094-0.0172	1e-11	129663496	7
rs11760685	Hemoglobin concentration	rs11556924	C=0.623, T=0.377	0.143292	0.546672	0.3892	0.02306	NA	1e-11	129663496	7
rs11760685	White blood cell count	rs11556924	C=0.623, T=0.377	0.143292	0.546672	0.388957	0.0171288	0.013-0.022	4e-14	129663496	7
rs11760685	Height	rs11556924	C=0.623, T=0.377	0.143292	0.546672	0.3322	0.011	0.0096-0.0124	1e-59	129663496	7
rs11760685	Smoking initiation	rs11556924	C=0.623, T=0.377	0.143292	0.546672	0.332	0.00605	0.0044-0.0077	1e-13	129663496	7
rs11760685	Height	rs11556924	C=0.623, T=0.377	0.143292	0.546672			NA	1e-19	129663496	7
rs11760685	Red cell distribution width	rs11556924	C=0.623, T=0.377	0.143292	0.546672			NA	2e-09	129663496	7
rs11760685	Menarche (age at onset)	rs11556924	C=0.623, T=0.377	0.143292	0.546672			NA	2e-09	129663496	7
rs11760685	Cardiovascular disease	rs11556924	C=0.623, T=0.377	0.143292	0.546672			NA	2e-13	129663496	7
rs11760685	Parental longevity (father's age at death)	rs1464890	C=0.605, T=0.395	0.105677	0.358594		0.01271	0.0077-0.0177	7e-07	129664312	7
rs11760685	Eosinophil counts	rs56179563	A=0.386, G=0.614	0.174622	0.592146	0.388647	0.0163008	0.012-0.021	1e-12	129685597	7
rs11760685	Eosinophil counts	rs56179563	A=0.386, G=0.614	0.174622	0.592146	0.389076	0.017858	0.014-0.022	4e-18	129685597	7
rs11760685	Basophil count	rs56179563	A=0.386, G=0.614	0.174622	0.592146	0.389066	0.014617	0.01-0.019	6e-12	129685597	7
rs11760685	Basophil count	rs56179563	A=0.386, G=0.614	0.174622	0.592146	0.38447		NA	4e-10	129685597	7
rs11760685	Platelet count	rs56179563	A=0.386, G=0.614	0.174622	0.592146	0.389074	0.0246079	0.02-0.029	7e-26	129685597	7
rs11760685	Plateletcrit	rs56179563	A=0.386, G=0.614	0.174622	0.592146	0.389087	0.0216653	0.017-0.026	2e-20	129685597	7
rs11760685	Platelet count	rs56179563	A=0.386, G=0.614	0.174622	0.592146	0.612		NA	2e-14	129685597	7
rs11760685	Neutrophil count	rs56179563	A=0.386, G=0.614	0.174622	0.592146	0.382296		NA	1e-11	129685597	7
rs11760685	Platelet count	rs56179563	A=0.386, G=0.614	0.174622	0.592146	0.387477	0.024124	0.02-0.028	3e-36	129685597	7
rs11760685	Platelet count	rs56179563	A=0.386, G=0.614	0.174622	0.592146	0.384811		NA	2e-33	129685597	7
rs11760685	Eosinophil counts	rs56179563	A=0.386, G=0.614	0.174622	0.592146			NA	6e-14	129685597	7
rs11760685	Height	rs9641864	A=0.684, T=0.316	0.110815	0.436092	0.3338	0.0054	0.0038-0.007	7e-11	129686608	7
rs11760685	Metabolite levels	rs13245505	C=0.284, T=0.716	0.147264	0.542288		0.201097	0.12-0.29	4e-06	129698762	7
rs11760685	Heel bone mineral density	rs6978929	A=0.403, G=0.597	0.534537	1			NA	9e-10	129733362	7
rs11760685	antipsychotic drug dosage in schizophrenia or schizoaffective disorder	rs4731662	C=0.809, T=0.191	0.174708	0.766507		0.2149	NA	5e-06	129782377	7
rs78387419	Mean spheric corpuscular volume	rs12154627	C=0.45, T=0.55	0.104034	1	0.496183	0.0145414	0.01-0.019	1e-10	130422934	7
rs78387419	HDL cholesterol x physical activity interaction (2df test)	rs12154627	C=0.45, T=0.55	0.104034	1	0.5636		NA	3e-24	130422934	7
rs78387419	Systolic blood pressure	rs12154627	C=0.45, T=0.55	0.104034	1			NA	4e-13	130422934	7
rs78387419	Cardiovascular disease	rs6974288	A=0.55, G=0.45	0.104034	1			NA	3e-12	130424212	7
rs78387419	HDL cholesterol levels x alcohol consumption (drinkers vs non-drinkers) interaction (2df)	rs11762784	A=0.449, G=0.551	0.104452	1			NA	6e-37	130424646	7
rs78387419	Triglyceride levels x alcohol consumption (drinkers vs non-drinkers) interaction (2df)	rs11762784	A=0.449, G=0.551	0.104452	1			NA	1e-15	130424646	7
rs78387419	HDL cholesterol levels	rs11762784	A=0.449, G=0.551	0.104452	1		0.008052	NA	2e-14	130424646	7
rs78387419	Triglyceride levels	rs11762784	A=0.449, G=0.551	0.104452	1		0.02	NA	1e-08	130424646	7
rs78387419	Triglyceride levels	rs11762784	A=0.449, G=0.551	0.104452	1		0.015	NA	9e-06	130424646	7
rs78387419	HDL cholesterol levels x alcohol consumption (regular vs non-regular drinkers) interaction (2df)	rs11762784	A=0.449, G=0.551	0.104452	1			NA	3e-30	130424646	7
rs78387419	Triglyceride levels	rs11762784	A=0.449, G=0.551	0.104452	1		0.018	NA	4e-16	130424646	7
rs78387419	Triglyceride levels in current drinkers	rs11762784	A=0.449, G=0.551	0.104452	1		0.02	NA	8e-15	130424646	7
rs78387419	Triglyceride levels in current drinkers	rs11762784	A=0.449, G=0.551	0.104452	1		0.032	NA	1e-06	130424646	7
rs78387419	Triglyceride levels in current drinkers	rs11762784	A=0.449, G=0.551	0.104452	1		0.018	NA	6e-24	130424646	7
rs78387419	Triglyceride levels in current drinkers	rs11762784	A=0.449, G=0.551	0.104452	1		0.014	NA	3e-06	130424646	7
rs78387419	Triglyceride levels x alcohol consumption (drinkers vs non-drinkers) interaction (2df)	rs11762784	A=0.449, G=0.551	0.104452	1			NA	4e-23	130424646	7
rs78387419	Triglyceride levels x alcohol consumption (drinkers vs non-drinkers) interaction (2df)	rs11762784	A=0.449, G=0.551	0.104452	1			NA	2e-06	130424646	7
rs78387419	HDL cholesterol levels x alcohol consumption (drinkers vs non-drinkers) interaction (2df)	rs11762784	A=0.449, G=0.551	0.104452	1			NA	1e-31	130424646	7
rs78387419	HDL cholesterol levels	rs11762784	A=0.449, G=0.551	0.104452	1		0.01134	NA	7e-13	130424646	7
rs78387419	HDL cholesterol levels in current drinkers	rs11762784	A=0.449, G=0.551	0.104452	1		0.011	NA	2e-22	130424646	7
rs78387419	HDL cholesterol levels in current drinkers	rs11762784	A=0.449, G=0.551	0.104452	1		0.008	NA	2e-22	130424646	7
rs78387419	Triglyceride levels x alcohol consumption (regular vs non-regular drinkers) interaction (2df)	rs11762784	A=0.449, G=0.551	0.104452	1			NA	1e-06	130424646	7
rs78387419	Triglyceride levels x alcohol consumption (regular vs non-regular drinkers) interaction (2df)	rs11762784	A=0.449, G=0.551	0.104452	1			NA	6e-25	130424646	7
rs78387419	Triglyceride levels x alcohol consumption (regular vs non-regular drinkers) interaction (2df)	rs11762784	A=0.449, G=0.551	0.104452	1			NA	2e-17	130424646	7
rs78387419	HDL cholesterol levels x alcohol consumption (regular vs non-regular drinkers) interaction (2df)	rs11762784	A=0.449, G=0.551	0.104452	1			NA	6e-32	130424646	7
rs78387419	HDL cholesterol levels x long total sleep time interaction (2df test)	rs11762784	A=0.449, G=0.551	0.104452	1		0.007549	0.0056-0.0095	1e-16	130424646	7
rs78387419	High density lipoprotein cholesterol levels	rs11762784	A=0.449, G=0.551	0.104452	1	0.495165	0.0299962	0.027-0.033	1e-59	130424646	7
rs78387419	Type 2 diabetes	rs3996350	C=0.45, G=0.55	0.104034	1	0.5585	0.0347	0.027-0.042	1e-18	130427057	7
rs78387419	HDL cholesterol levels	rs3996350	C=0.45, G=0.55	0.104034	1	0.2911	0.0255	0.018-0.033	4e-12	130427057	7
rs78387419	Fasting insulin	rs13234269	A=0.45, T=0.55	0.104034	1	0.4793	0.0108	0.0071-0.0145	1e-08	130429186	7
rs78387419	High density lipoprotein cholesterol levels	rs13234269	A=0.45, T=0.55	0.104034	1		0.0266	0.017-0.036	1e-08	130429186	7
rs78387419	Type 2 diabetes	rs13234269	A=0.45, T=0.55	0.104034	1	0.492515	0.0583	0.043-0.074	7e-14	130429186	7
rs78387419	High density lipoprotein cholesterol levels	rs13234269	A=0.45, T=0.55	0.104034	1			NA	5e-102	130429186	7
rs78387419	Triglyceride levels in non-type 2 diabetes	rs13234269	A=0.45, T=0.55	0.104034	1			NA	2e-58	130429186	7
rs78387419	Triglyceride levels	rs13234269	A=0.45, T=0.55	0.104034	1			NA	6e-74	130429186	7
rs78387419	Medication use (calcium channel blockers)	rs13234269	A=0.45, T=0.55	0.104034	1		0.0395	0.028-0.051	7e-11	130429186	7
rs78387419	Triglyceride levels	rs4731701	C=0.551, T=0.449	0.104452	1	0.506912	0.0328926	0.029-0.037	3e-61	130430930	7
rs78387419	HDL cholesterol levels	rs4731701	C=0.551, T=0.449	0.104452	1	0.506998	0.029758	0.026-0.034	1e-54	130430930	7
rs78387419	Familial combined hyperlipidemia defined by Consensus criteria	rs4731701	C=0.551, T=0.449	0.104452	1	0.504621	0.0634659	0.048-0.079	2e-16	130430930	7
rs78387419	Familial combined hyperlipidemia defined by Dutch criteria	rs4731701	C=0.551, T=0.449	0.104452	1	0.504621	0.0824879	0.061-0.104	2e-13	130430930	7
rs78387419	Type 2 diabetes	rs4731701	C=0.551, T=0.449	0.104452	1		0.0484	0.036-0.061	1e-13	130430930	7
rs78387419	Systolic blood pressure	rs34072724	A=0.449, G=0.551	0.104452	1	0.487	0.2181	0.17-0.27	4e-19	130432469	7
rs78387419	Cholesteryl esters to total lipids ratio in very large VLDL	rs34072724	A=0.449, G=0.551	0.104452	1	0.508211	0.0237729	0.016-0.032	2e-09	130432469	7
rs78387419	High-density lipoprotein levels (MTAG)	rs34072724	A=0.449, G=0.551	0.104452	1		0.026087	0.021-0.031	3e-23	130432469	7
rs78387419	Medication use (drugs used in diabetes)	rs34072724	A=0.449, G=0.551	0.104452	1		0.0466	0.031-0.062	4e-09	130432469	7
rs78387419	Triglycerides	rs13241165	A=0.551, T=0.449	0.104452	1	0.518	0.03	NA	3e-13	130432538	7
rs78387419	Triglycerides	rs13241165	A=0.551, T=0.449	0.104452	1		0.029	NA	2e-14	130432538	7
rs78387419	High density lipoprotein cholesterol levels	rs13241165	A=0.551, T=0.449	0.104452	1		0.677944	0.45-0.91	6e-09	130432538	7
rs78387419	Triglyceride levels	rs13241165	A=0.551, T=0.449	0.104452	1		0.0257999	0.018-0.034	1e-09	130432538	7
rs78387419	HDL cholesterol	rs13241165	A=0.551, T=0.449	0.104452	1	0.51	0.037	0.025-0.049/	8e-10	130432538	7
rs78387419	High density lipoprotein cholesterol levels	rs13241165	A=0.551, T=0.449	0.104452	1	0.518	0.031	NA	6e-17	130432538	7
rs78387419	High density lipoprotein cholesterol levels	rs13241165	A=0.551, T=0.449	0.104452	1	0.572	0.059	NA	2e-06	130432538	7
rs78387419	High density lipoprotein cholesterol levels	rs13241165	A=0.551, T=0.449	0.104452	1		0.033	NA	2e-21	130432538	7
rs78387419	Non-HDL cholesterol levels	rs13241165	A=0.551, T=0.449	0.104452	1			NA	1e-21	130432538	7
rs78387419	Cholesterol to total lipids ratio in very large VLDL	rs13241165	A=0.551, T=0.449	0.104452	1	0.508223	0.0235751	0.016-0.031	2e-09	130432538	7
rs78387419	HDL cholesterol	rs4731702	C=0.551, T=0.449	0.104452	1	0.48	0.59	0.45-0.73/	1e-15	130433384	7
rs78387419	HDL cholesterol	rs4731702	C=0.551, T=0.449	0.104452	1	0.49	0.029	NA	5e-17	130433384	7
rs78387419	Triglycerides	rs4731702	C=0.551, T=0.449	0.104452	1	0.518	0.03	NA	2e-13	130433384	7
rs78387419	Triglycerides	rs4731702	C=0.551, T=0.449	0.104452	1		0.029	NA	2e-14	130433384	7
rs78387419	High density lipoprotein cholesterol levels	rs4731702	C=0.551, T=0.449	0.104452	1		0.675598	0.45-0.9	7e-09	130433384	7
rs78387419	Triglyceride levels	rs4731702	C=0.551, T=0.449	0.104452	1		0.0257893	0.018-0.034	1e-09	130433384	7
rs78387419	Body fat percentage and type 2 diabetes (pairwise)	rs4731702	C=0.551, T=0.449	0.104452	1	0.4493		NA	5e-09	130433384	7
rs78387419	Body fat percentage and triglycerides (pairwise)	rs4731702	C=0.551, T=0.449	0.104452	1	0.4493		NA	4e-11	130433384	7
rs78387419	Body fat percentage and HDL-C (pairwise)	rs4731702	C=0.551, T=0.449	0.104452	1	0.4493		NA	5e-20	130433384	7
rs78387419	HDL cholesterol levels	rs4731702	C=0.551, T=0.449	0.104452	1	0.46	0.0294	0.023-0.036()	1e-17	130433384	7
rs78387419	High density lipoprotein cholesterol levels	rs4731702	C=0.551, T=0.449	0.104452	1	0.518	0.031	NA	5e-17	130433384	7
rs78387419	High density lipoprotein cholesterol levels	rs4731702	C=0.551, T=0.449	0.104452	1	0.573	0.059	NA	2e-06	130433384	7
rs78387419	High density lipoprotein cholesterol levels	rs4731702	C=0.551, T=0.449	0.104452	1		0.033	NA	2e-21	130433384	7
rs78387419	Systolic blood pressure	rs4731702	C=0.551, T=0.449	0.104452	1	0.4936	0.173394	0.13-0.22	5e-15	130433384	7
rs78387419	HDL cholesterol levels	rs4731702	C=0.551, T=0.449	0.104452	1	0.4367	0.0085	0.0063-0.0107	1e-14	130433384	7
rs78387419	Triglyceride levels	rs4731702	C=0.551, T=0.449	0.104452	1	0.495384	0.0248647	0.022-0.028	1e-48	130433384	7
rs78387419	Hip circumference adjusted for BMI	rs4731702	C=0.551, T=0.449	0.104452	1		0.0444956	0.039-0.05	2e-56	130433384	7
rs78387419	Hip index	rs4731702	C=0.551, T=0.449	0.104452	1		0.0550063	0.049-0.061	3e-79	130433384	7
rs78387419	Triglycerides	rs4731702	C=0.551, T=0.449	0.104452	1		0.0296	0.026-0.034	3e-47	130433384	7
rs78387419	Triglyceride levels (MTAG)	rs35722851	C=0.45, T=0.55	0.104034	1		0.031127	0.026-0.036	4e-36	130434500	7
rs78387419	Medication use (HMG CoA reductase inhibitors)	rs35722851	C=0.45, T=0.55	0.104034	1		0.0349	0.025-0.045	1e-12	130434500	7
rs78387419	Systolic blood pressure	rs11979110	C=0.553, T=0.447	0.105295	1		0.2434	0.17-0.31	9e-12	130436459	7
rs78387419	HDL cholesterol levels	rs11979110	C=0.553, T=0.447	0.105295	1		0.43	0.27-0.59	9e-08	130436459	7
rs78387419	High density lipoprotein cholesterol levels	rs13230111	A=0.553, G=0.447	0.105295	1	0.48	0.67	0.43-0.91	4e-08	130437124	7
rs78387419	Apolipoprotein B levels	rs13230111	A=0.553, G=0.447	0.105295	1	0.507651	0.0136169	0.0095-0.0177	6e-11	130437124	7
rs78387419	Alanine aminotransferase levels	rs13234407	A=0.447, G=0.553	0.105295	1		0.0141	0.0094-0.0188	3e-09	130438214	7
rs78387419	Systolic blood pressure	rs13234407	A=0.447, G=0.553	0.105295	1	0.4645	0.1928	0.13-0.26	3e-09	130438214	7
rs78387419	HDL cholesterol levels x short total sleep time interaction (2df test)	rs13234407	A=0.447, G=0.553	0.105295	1		0.007863	0.006-0.0097	3e-17	130438214	7
rs78387419	Waist circumference	rs13234407	A=0.447, G=0.553	0.105295	1		0.290872	NA	5e-09	130438214	7
rs78387419	Waist-to-hip ratio adjusted for body mass index	rs13241538	C=0.447, G=0.553	0.105295	1	0.4784	0.0207	0.012-0.03	4e-06	130439862	7
rs78387419	Waist-to-hip ratio adjusted for body mass index	rs13241538	C=0.447, G=0.553	0.105295	1	0.4714	0.0195	0.011-0.028	9e-06	130439862	7
rs78387419	Hip circumference adjusted for BMI	rs13241538	C=0.447, G=0.553	0.105295	1	0.478	0.0334	0.025-0.042	1e-13	130439862	7
rs78387419	Hip circumference adjusted for BMI	rs13241538	C=0.447, G=0.553	0.105295	1	0.478	0.0168	0.0099-0.0237	2e-06	130439862	7
rs78387419	Non-HDL cholesterol levels	rs13228906	A=0.447, G=0.553	0.105295	1	0.498466	0.0166117	0.013-0.02	5e-18	130441884	7
rs78387419	Hip circumference	rs13228906	A=0.447, G=0.553	0.105295	1		0.224462	NA	2e-10	130441884	7
rs78387419	Triglycerides to total lipids ratio in large HDL	rs3996352	A=0.552, G=0.448	0.104873	1	0.509143	0.0286734	0.021-0.036	2e-13	130444934	7
rs78387419	HDL cholesterol levels	rs3996352	A=0.552, G=0.448	0.104873	1	0.5568	0.0084	0.0062-0.0106	2e-15	130444934	7
rs78387419	Circulating leptin levels or type 2 diabetes	rs3996352	A=0.552, G=0.448	0.104873	1			NA	2e-09	130444934	7
rs78387419	Hip circumference variance	rs17789506	A=0.448, G=0.552	0.104873	1			NA	3e-11	130445574	7
rs78387419	Hip circumference	rs17789506	A=0.448, G=0.552	0.104873	1			NA	2e-18	130445574	7
rs78387419	Triglycerides	rs11765979	A=0.552, C=0.448	0.104873	1	0.52	0.03	NA	3e-13	130445877	7
rs78387419	Triglycerides	rs11765979	A=0.552, C=0.448	0.104873	1		0.029	NA	1e-14	130445877	7
rs78387419	High density lipoprotein cholesterol levels	rs11765979	A=0.552, C=0.448	0.104873	1	0.52	0.032	NA	5e-17	130445877	7
rs78387419	High density lipoprotein cholesterol levels	rs11765979	A=0.552, C=0.448	0.104873	1	0.572	0.061	NA	1e-06	130445877	7
rs78387419	High density lipoprotein cholesterol levels	rs11765979	A=0.552, C=0.448	0.104873	1		0.033	NA	1e-21	130445877	7
rs78387419	Medication use (agents acting on the renin-angiotensin system)	rs34748838	C=0.561, T=0.439	0.103889	0.977422	0.489913	0.0480538	0.036-0.06	2e-15	130459242	7
rs78387419	Sex hormone-binding globulin levels	rs34748838	C=0.561, T=0.439	0.103889	0.977422	0.490131	0.00599464	0.0042-0.0078	2e-09	130459242	7
rs78387419	Sex hormone-binding globulin levels adjusted for BMI	rs34748838	C=0.561, T=0.439	0.103889	0.977422	0.490131	0.00808041	0.0064-0.0097	2e-20	130459242	7
rs78387419	Type 2 diabetes	rs972283	A=0.439, G=0.561	0.103889	0.977422		1.07	1.05-1.10	2e-10	130466854	7
rs78387419	circulating leptin levels	rs972283	A=0.439, G=0.561	0.103889	0.977422	0.551	0.038	0.026-0.05	6e-10	130466854	7
rs78387419	circulating leptin levels	rs972283	A=0.439, G=0.561	0.103889	0.977422	0.555	0.055	0.031-0.079	9e-06	130466854	7
rs78387419	circulating leptin levels	rs972283	A=0.439, G=0.561	0.103889	0.977422	0.521	0.054	0.034-0.074	1e-07	130466854	7
rs78387419	circulating leptin levels	rs972283	A=0.439, G=0.561	0.103889	0.977422	0.521	0.041	0.029-0.053	1e-10	130466854	7
rs78387419	circulating leptin levels	rs972283	A=0.439, G=0.561	0.103889	0.977422	0.521	0.048	0.03-0.066	2e-08	130466854	7
rs78387419	circulating leptin levels	rs972283	A=0.439, G=0.561	0.103889	0.977422	0.551	0.049	0.031-0.067	3e-07	130466854	7
rs78387419	circulating leptin levels	rs972283	A=0.439, G=0.561	0.103889	0.977422	0.555	0.043	0.027-0.059	7e-08	130466854	7
rs78387419	circulating leptin levels	rs972283	A=0.439, G=0.561	0.103889	0.977422	0.521	0.062	0.035-0.089	6e-06	130466854	7
rs78387419	circulating leptin levels adjusted for BMI	rs972283	A=0.439, G=0.561	0.103889	0.977422	0.55	0.053	0.041-0.065	6e-18	130466854	7
rs78387419	circulating leptin levels adjusted for BMI	rs972283	A=0.439, G=0.561	0.103889	0.977422	0.544	0.045	0.027-0.063	2e-06	130466854	7
rs78387419	circulating leptin levels adjusted for BMI	rs972283	A=0.439, G=0.561	0.103889	0.977422	0.555	0.063	0.047-0.079	4e-15	130466854	7
rs78387419	circulating leptin levels adjusted for BMI	rs972283	A=0.439, G=0.561	0.103889	0.977422	0.521	0.056	0.044-0.068	4e-18	130466854	7
rs78387419	circulating leptin levels adjusted for BMI	rs972283	A=0.439, G=0.561	0.103889	0.977422	0.522	0.048	0.028-0.068	5e-07	130466854	7
rs78387419	circulating leptin levels adjusted for BMI	rs972283	A=0.439, G=0.561	0.103889	0.977422	0.521	0.066	0.048-0.084	1e-14	130466854	7
rs78387419	circulating leptin levels adjusted for BMI	rs972283	A=0.439, G=0.561	0.103889	0.977422	0.55	0.071	0.053-0.089	6e-14	130466854	7
rs78387419	circulating leptin levels adjusted for BMI	rs972283	A=0.439, G=0.561	0.103889	0.977422	0.555	0.086	0.062-0.11	3e-12	130466854	7
rs78387419	circulating leptin levels adjusted for BMI	rs972283	A=0.439, G=0.561	0.103889	0.977422	0.521	0.079	0.059-0.099	8e-18	130466854	7
rs78387419	circulating leptin levels adjusted for BMI	rs972283	A=0.439, G=0.561	0.103889	0.977422	0.521	0.096	0.069-0.123	1e-12	130466854	7
rs78387419	Body fat percentage	rs972283	A=0.439, G=0.561	0.103889	0.977422	0.49	0.014	%	2e-22	130466854	7
rs78387419	High density lipoprotein cholesterol levels	rs972283	A=0.439, G=0.561	0.103889	0.977422	0.49	0.03	/	2e-60	130466854	7
rs78387419	Sex hormone-binding globulin levels	rs972283	A=0.439, G=0.561	0.103889	0.977422	0.49	0.012	/	4e-09	130466854	7
rs78387419	Triglycerides	rs972283	A=0.439, G=0.561	0.103889	0.977422	0.49	0.033	/	2e-62	130466854	7
rs78387419	Alanine aminotransferase levels	rs972283	A=0.439, G=0.561	0.103889	0.977422	0.49	0.012	/	4e-09	130466854	7
rs78387419	Metabolic biomarkers (multivariate analysis)	rs972283	A=0.439, G=0.561	0.103889	0.977422	0.49		NA	9e-98	130466854	7
rs78387419	Medication use (HMG CoA reductase inhibitors)	rs972283	A=0.439, G=0.561	0.103889	0.977422	0.488765	0.035923	0.025-0.047	1e-10	130466854	7
rs78387419	Medication use (calcium channel blockers)	rs972283	A=0.439, G=0.561	0.103889	0.977422	0.491048	0.0465002	0.031-0.062	7e-09	130466854	7
rs78387419	Hypertension	rs972283	A=0.439, G=0.561	0.103889	0.977422	0.4939	7.9997	NA	1e-15	130466854	7
rs78387419	Diastolic blood pressure	rs972283	A=0.439, G=0.561	0.103889	0.977422	0.489	0.112195	0.085-0.139	3e-16	130466854	7
rs78387419	Body fat percentage	rs972283	A=0.439, G=0.561	0.103889	0.977422		0.13101	0.09-0.172	5e-10	130466854	7
rs78387419	Body fat percentage	rs972283	A=0.439, G=0.561	0.103889	0.977422		0.18011	0.11-0.25	2e-07	130466854	7
rs78387419	High density lipoprotein cholesterol levels	rs972283	A=0.439, G=0.561	0.103889	0.977422	0.623414	0.0464199	0.033-0.06	5e-11	130466854	7
rs78387419	Medication use (agents acting on the renin-angiotensin system)	rs972283	A=0.439, G=0.561	0.103889	0.977422		0.0435	0.034-0.053	8e-18	130466854	7
rs78387419	Body mass index (MTAG)	rs972283	A=0.439, G=0.561	0.103889	0.977422		0.00971	0.0066-0.0129	1e-09	130466854	7
rs78387419	Body mass index	rs972283	A=0.439, G=0.561	0.103889	0.977422		0.0088	0.0063-0.0113	3e-11	130466854	7
rs1364433	Height	rs6967329	C=0.736, T=0.264	0.108324	0.954617	0.27	0.0048	0.0032-0.0064	1e-10	134086423	7
rs1364433	Acute myeloid leukemia (normal cytogenetics)	rs17773014	A=0.524, G=0.476	0.331253	0.954186		1.26	1.15-1.37	4e-07	134093813	7
rs12530805	Household income (MTAG)	rs12707228	A=0.81, G=0.19	0.664261	0.914064	0.1978	0.0137862	0.0088-0.0187	5e-08	135050994	7
rs12530805	Household income (MTAG)	rs12670901	A=0.564, G=0.436	0.120244	0.912978	0.4535	0.0118367	0.0079-0.0158	5e-09	135051254	7
rs12530805	Cognitive performance (MTAG)	rs12670901	A=0.564, G=0.436	0.120244	0.912978	0.5529	0.0151	0.011-0.02	5e-11	135051254	7
rs12530805	Highest math class taken (MTAG)	rs12670901	A=0.564, G=0.436	0.120244	0.912978	0.5566	0.0135	0.01-0.017	3e-16	135051254	7
rs12530805	Smoking initiation	rs6970845	A=0.398, G=0.602	0.100614	0.904494	0.403	0.00556	0.0038-0.0073	3e-10	135051453	7
rs12530805	Smoking initiation	rs6970845	A=0.398, G=0.602	0.100614	0.904494	0.388	0.00595	0.0044-0.0075	5e-14	135051453	7
rs12530805	Major depressive disorder	rs4728354	C=0.436, T=0.564	0.120244	0.912978		0.0196	NA	6e-13	135051979	7
rs12530805	Educational attainment	rs4728354	C=0.436, T=0.564	0.120244	0.912978	0.5508	0.00986285	0.0078-0.0119	7e-21	135051979	7
rs12530805	Heel bone mineral density	rs10255837	C=0.287, T=0.713	0.414309	0.946719			NA	1e-08	135055741	7
rs12530805	Height	rs12531813	A=0.752, G=0.248	0.510716	0.949534	0.4959	0.0145	0.0098-0.0192	1e-09	135057146	7
rs12530805	Heel bone mineral density	rs6467589	A=0.713, G=0.287	0.414309	0.946719		0.0133743	0.0089-0.0178	4e-09	135058554	7
rs12530805	Sex hormone-binding globulin levels adjusted for BMI	rs3812275	A=0.603, C=0.397	0.100144	0.904254	0.402978	0.00670456	0.0044-0.009	1e-08	135064882	7
rs12530805	Sex hormone-binding globulin levels	rs3812275	A=0.603, C=0.397	0.100144	0.904254	0.402978	0.00676937	0.0043-0.0092	3e-08	135064882	7
rs12530805	Educational attainment (years of education)	rs3812281	C=0.397, T=0.603	0.100144	0.904254	0.6016	0.0113	0.0086-0.014	3e-15	135082751	7
rs12530805	Educational attainment (MTAG)	rs3812281	C=0.397, T=0.603	0.100144	0.904254	0.6016	0.0126	0.01-0.015	4e-21	135082751	7
rs12530805	Educational attainment (years of education)	rs3812281	C=0.397, T=0.603	0.100144	0.904254			NA	1e-08	135082751	7
rs12530805	Appendicular lean mass	rs17480616	C=0.021, G=0.979	0.101862	0.943509	0.031	0.04	0.024-0.056	4e-08	135123060	7
rs12530805	Appendicular lean mass	rs17480616	C=0.021, G=0.979	0.101862	0.943509	0.031	0.04	0.026-0.054	2e-06	135123060	7
rs12530805	Appendicular lean mass	rs17480616	C=0.021, G=0.979	0.101862	0.943509	0.0307	0.0383	0.028-0.049	5e-13	135123060	7
rs12530805	Height	rs17480616	C=0.021, G=0.979	0.101862	0.943509	0.0226	0.0512	0.045-0.057	5e-64	135123060	7
rs12530805	Height	rs17480616	C=0.021, G=0.979	0.101862	0.943509	0.0168	0.056	0.038-0.074	5e-10	135123060	7
rs12530805	Heel bone mineral density	rs2551769	A=0.284, G=0.716	0.420604	0.946941	0.710785	0.0119115	0.008-0.0158	3e-09	135138331	7
rs12530805	Problematic alcohol use (MTAG)	rs2551767	C=0.397, T=0.603	0.100144	0.904254		0.0141	0.0098-0.0184	3e-10	135139011	7
rs12530805	Sex hormone-binding globulin levels adjusted for BMI	rs1559535	A=0.595, G=0.405	0.103948	0.906136	0.403012	0.00695436	0.0053-0.0086	2e-17	135143971	7
rs12530805	Sex hormone-binding globulin levels	rs1559535	A=0.595, G=0.405	0.103948	0.906136	0.403012	0.00760492	0.0057-0.0095	9e-16	135143971	7
rs12530805	Maximum habitual alcohol consumption	rs2551763	C=0.397, T=0.603	0.100144	0.904254			NA	1e-09	135162897	7
rs12530805	Maximum habitual alcohol consumption	rs2551763	C=0.397, T=0.603	0.100144	0.904254			NA	1e-09	135162897	7
rs12530805	Educational attainment	rs2348775	A=0.592, G=0.408	0.112744	0.937882			NA	3e-08	135199511	7
rs12530805	Educational attainment (years of education)	rs7791133	A=0.374, C=0.626	0.107467	0.983066	0.3765	0.0136965	NA	2e-09	135237096	7
rs12530805	Educational attainment (college completion)	rs7791133	A=0.374, C=0.626	0.107467	0.983066	0.6205	1.03481	NA	1e-08	135237096	7
rs12530805	Educational attainment	rs62479497	C=0.246, T=0.754	0.544085	0.974834	0.7525	0.00668148	0.0043-0.0091	4e-08	135247070	7
rs12530805	Apolipoprotein A1 levels	rs6467595	C=0.217, T=0.783	0.641234	0.97576	0.227517	0.0145539	0.01-0.0192	6e-10	135247752	7
rs12530805	Eosinophil percentage of white cells	rs12707240	A=0.673, G=0.327	0.383402	1	0.317052	0.0165581	0.012-0.021	6e-12	135248286	7
rs12530805	Waist-to-hip ratio adjusted for BMI	rs10258495	C=0.622, T=0.378	0.306939	1		0.017863	0.012-0.024	3e-08	135248558	7
rs12530805	Waist-hip index	rs10258495	C=0.622, T=0.378	0.306939	1		0.0177026	0.011-0.024	5e-08	135248558	7
rs12530805	Waist-to-hip ratio adjusted for BMI	rs4728358	C=0.303, T=0.697	0.428232	1			NA	2e-08	135250270	7
rs12530805	Waist-hip ratio	rs4728358	C=0.303, T=0.697	0.428232	1			NA	4e-08	135250270	7
rs12530805	Educational attainment (MTAG)	rs35061496	C=0.158, T=0.842	0.992539	1	0.8303	0.0099	0.0066-0.0132	2e-08	135254269	7
rs12530805	Systolic blood pressure	rs12530805	C=0.843, T=0.157	1	1			NA	7e-08	135278791	7
rs12530805	Eosinophil counts	rs6959832	A=0.514, G=0.486	0.155741	0.889161	0.507266	0.0167307	0.012-0.021	4e-14	135289854	7
rs12530805	Eosinophil counts	rs6959832	A=0.514, G=0.486	0.155741	0.889161	0.480002		NA	3e-16	135289854	7
rs12530805	Eosinophil counts	rs6959832	A=0.514, G=0.486	0.155741	0.889161	0.506863	0.016175	0.012-0.02	4e-16	135289854	7
rs12530805	Mitochondrial DNA copy number	rs6959832	A=0.514, G=0.486	0.155741	0.889161	0.414936	0.021	0.017-0.025	2e-23	135289854	7
rs12530805	Paget's disease	rs4294134	A=0.151, G=0.849	0.911056	0.976586	0.84	1.45	1.29-1.63	8e-10	135293128	7
rs12530805	Height	rs4732134	C=0.473, T=0.527	0.167337	1			NA	9e-22	135301061	7
rs12530805	Red blood cell count	rs7810260	A=0.514, G=0.486	0.155741	0.889161	0.507844	0.0141936	0.0099-0.0185	1e-10	135311120	7
rs12530805	Height	rs10224307	C=0.529, T=0.471	0.166008	1	0.4491	0.0135	0.012-0.015	6e-104	135313837	7
rs12530805	Mean corpuscular hemoglobin	rs35150201	G=0.49, T=0.51	0.131795	0.857935	0.483074	0.017981	0.014-0.022	1e-20	135346262	7
rs12530805	Mean corpuscular hemoglobin	rs35150201	G=0.49, T=0.51	0.131795	0.857935	0.451764		NA	3e-22	135346262	7
rs12530805	Mean corpuscular volume	rs35150201	G=0.49, T=0.51	0.131795	0.857935	0.453548		NA	2e-16	135346262	7
rs12530805	Mean corpuscular volume	rs35150201	G=0.49, T=0.51	0.131795	0.857935	0.48279	0.014722	0.011-0.018	6e-16	135346262	7
rs12530805	Mean platelet volume	rs35150201	G=0.49, T=0.51	0.131795	0.857935	0.483861	0.0233185	0.019-0.028	3e-25	135346262	7
rs12530805	Mean corpuscular hemoglobin	rs35150201	G=0.49, T=0.51	0.131795	0.857935	0.4829	0.0211233	0.014-0.028	3e-09	135346262	7
rs12530805	Plateletcrit	rs35150201	G=0.49, T=0.51	0.131795	0.857935	0.4835	0.0280558	0.021-0.035	3e-14	135346262	7
rs12530805	Mean platelet volume	rs35150201	G=0.49, T=0.51	0.131795	0.857935	0.4835	0.0210045	0.014-0.028	8e-09	135346262	7
rs12530805	Mean platelet volume	rs35150201	G=0.49, T=0.51	0.131795	0.857935	0.516191	0.02103	0.017-0.025	6e-28	135346262	7
rs12530805	Mean platelet volume	rs35150201	G=0.49, T=0.51	0.131795	0.857935	0.521146		NA	5e-25	135346262	7
rs12530805	Plateletcrit	rs35150201	G=0.49, T=0.51	0.131795	0.857935	0.483843	0.0220159	0.017-0.027	3e-19	135346262	7
rs12530805	Mean corpuscular hemoglobin	rs35150201	G=0.49, T=0.51	0.131795	0.857935	0.483367	0.0196585	0.015-0.024	6e-19	135346262	7
rs12530805	Mean corpuscular volume	rs35150201	G=0.49, T=0.51	0.131795	0.857935	0.483358	0.0160271	0.012-0.02	1e-15	135346262	7
rs12530805	Eosinophil counts	rs35150201	G=0.49, T=0.51	0.131795	0.857935		0.0124	0.0091-0.0157	8e-14	135346262	7
rs12530805	Mean corpuscular hemoglobin	rs35150201	G=0.49, T=0.51	0.131795	0.857935		0.0193	0.015-0.023	2e-21	135346262	7
rs12530805	Mean corpuscular volume	rs35150201	G=0.49, T=0.51	0.131795	0.857935		0.0159	0.012-0.02	4e-15	135346262	7
rs12530805	Red blood cell count	rs35150201	G=0.49, T=0.51	0.131795	0.857935		0.0134	0.01-0.017	2e-14	135346262	7
rs12530805	Mean corpuscular hemoglobin	rs35150201	G=0.49, T=0.51	0.131795	0.857935			NA	2e-18	135346262	7
rs12530805	Eosinophil counts	rs35150201	G=0.49, T=0.51	0.131795	0.857935			NA	8e-13	135346262	7
rs12530805	Mitochondrial DNA levels	rs3110823	A=0.852, C=0.148	0.903653	0.984076	0.1481	0.0290802	0.022-0.036	2e-17	135357476	7
rs12530805	Height	rs3110823	A=0.852, C=0.148	0.903653	0.984076		0.016623	0.011-0.022	8e-09	135357476	7
rs12530805	Plantar warts	rs3112357	A=0.818, G=0.182	0.436183	0.721488		0.0711	0.041-0.102	5e-06	135396896	7
rs1424569	General risk tolerance (MTAG)	rs13233131	A=0.186, T=0.814	0.206141	0.96733	0.178	0.0095	0.0066-0.0124	8e-10	136562781	7
rs1424569	Drinks per week	rs13230245	C=0.827, T=0.173	0.187861	0.964889	0.164	0.00863	0.0064-0.0108	2e-14	136565858	7
rs1424569	Drinks per week	rs13230245	C=0.827, T=0.173	0.187861	0.964889	0.175	0.00832	0.006-0.0107	3e-12	136565858	7
rs1424569	PR interval	rs1424569	C=0.509, T=0.491	1	1	0.5311	0.3591	0.23-0.49	1e-07	136569416	7
rs1424569	PR interval	rs1424569	C=0.509, T=0.491	1	1	0.53	0.36	0.22-0.5	5e-08	136569416	7
rs6960587	Resting heart rate	rs73158705	A=0.827, G=0.173	0.563977	0.756197	0.841336	0.512167	0.34-0.68	6e-09	136576100	7
rs6960587	Resting heart rate	rs73158705	A=0.827, G=0.173	0.563977	0.756197	0.16	0.3929	0.3-0.48	3e-18	136576100	7
rs6960587	Pulse rate	rs1364408	A=0.836, G=0.164	0.708583	0.875122		0.261437	NA	2e-08	136611929	7
rs6960587	Pulse pressure	rs10267979	A=0.354, T=0.646	0.225142	0.76257	0.6754	0.1317	0.089-0.174	2e-09	136618188	7
rs6960587	Pulse pressure	rs10267979	A=0.354, T=0.646	0.225142	0.76257		0.1561	0.1-0.21	3e-09	136618188	7
rs6960587	Heart rate response to recovery post exercise (40 sec)	rs17168815	G=0.836, T=0.164	0.708583	0.875122	0.844943	0.0584839	0.043-0.074	4e-13	136624621	7
rs6960587	Heart rate response to recovery post exercise (50 sec)	rs17168815	G=0.836, T=0.164	0.708583	0.875122	0.844913	0.0620875	0.046-0.078	1e-14	136624621	7
rs6960587	Heart rate response to recovery post exercise	rs6943656	A=0.827, G=0.173	0.661366	0.818889	0.842	0.47	0.32-0.62	2e-10	136639436	7
rs6960587	Heart rate response to recovery post exercise (20 sec)	rs6943656	A=0.827, G=0.173	0.661366	0.818889	0.840187	0.0550069	0.039-0.071	6e-12	136639436	7
rs6960587	Heart rate response to recovery post exercise (30 sec)	rs6943656	A=0.827, G=0.173	0.661366	0.818889	0.840177	0.0577014	0.042-0.073	5e-13	136639436	7
rs6960587	Heart rate	rs2350782	C=0.124, T=0.876	0.49978	0.864251	0.116	0.505	0.35-0.66	1e-12	136642634	7
rs6960587	Heart rate response to recovery post exercise (10 sec)	rs6952499	A=0.276, G=0.724	0.344813	0.788009	0.744699	0.0437587	0.031-0.057	7e-11	136645907	7
rs6960587	S-methylmethionine levels in elite athletes	rs8191992	A=0.57, T=0.43	0.232485	0.910221		0.394592	0.24-0.55	2e-06	136701308	7
rs728055	Educational attainment (years of education)	rs10251438	A=0.486, C=0.514	0.124336	0.485685	0.4955	0.0078	0.0051-0.0105	3e-08	137006969	7
rs728055	Pleiotrophin levels	rs10255150	A=0.43, G=0.57	0.189526	0.670862	0.42	0.169	0.15-0.19	4e-50	137013466	7
rs728055	Pleiotrophin levels (PTN.3045.72.2)	rs1431093	A=0.432, C=0.568	0.191932	0.672375	0.419	0.22	0.18-0.26	8e-19	137016297	7
rs728055	Pleiotrophin levels	rs7807025	C=0.432, T=0.568	0.191932	0.672375		0.25	0.19-0.31	7e-19	137017876	7
rs728055	Blood protein levels	rs322329	C=0.431, G=0.569	0.194401	0.678059	0.547813	0.133313	0.094-0.173	3e-11	137018456	7
rs728055	Serum levels of protein PTN	rs161095	A=0.564, G=0.436	0.200526	0.681726	0.4489	0.127237	0.098-0.157	4e-17	137037202	7
rs728055	Schizophrenia	rs320696	A=0.352, C=0.648	0.931896	0.978005		1.0989	NA	3e-09	137047137	7
rs728055	Cognitive ability, years of educational attainment or schizophrenia (pleiotropy)	rs320700	A=0.647, G=0.353	0.927705	0.97368		0.0179734	0.014-0.022	1e-17	137049477	7
rs728055	Educational attainment (years of education)	rs320700	A=0.647, G=0.353	0.927705	0.97368	0.645	0.0136707	NA	4e-09	137049477	7
rs728055	Alzheimer's disease or educational attainment (pleiotropy)	rs320700	A=0.647, G=0.353	0.927705	0.97368	0.6343	41.198	NA	2e-08	137049477	7
rs728055	Adventurousness	rs12534625	G=0.351, T=0.649	0.953002	0.991177	0.6518	0.0152494	0.011-0.019	7e-14	137067616	7
rs728055	General risk tolerance (MTAG)	rs1669025	A=0.51, G=0.49	0.482302	0.948986	0.507	0.0088	0.0064-0.0112	1e-13	137069055	7
rs728055	Decaffeinated coffee consumption and/or neuroticism	rs1669025	A=0.51, G=0.49	0.482302	0.948986			NA	2e-08	137069055	7
rs728055	Principal component-derived dietary pattern 3	rs1669025	A=0.51, G=0.49	0.482302	0.948986	0.509382	0.0227444	0.015-0.03	3e-09	137069055	7
rs728055	Schizophrenia (MTAG)	rs7785663	A=0.358, G=0.642	1	1			NA	2e-08	137070298	7
rs728055	Anorexia nervosa, attention-deficit/hyperactivity disorder, autism spectrum disorder, bipolar disorder, major depression, obsessive-compulsive disorder, schizophrenia, or Tourette syndrome (pleiotropy)	rs7785663	A=0.358, G=0.642	1	1			NA	3e-08	137070298	7
rs728055	Schizophrenia	rs7785663	A=0.358, G=0.642	1	1		1.07541	1.06-1.09	4e-15	137070298	7
rs728055	Educational attainment	rs4283969	G=0.358, T=0.642	1	1	0.6436	0.011122	0.009-0.0133	2e-24	137071327	7
rs728055	Educational attainment	rs2351137	C=0.642, T=0.358	1	1			NA	8e-10	137071339	7
rs728055	Educational attainment (years of education)	rs728054	A=0.358, G=0.642	1	1	0.3561	0.0128	0.0099-0.0157	2e-18	137072364	7
rs728055	Schizophrenia	rs7779548	A=0.359, G=0.641	0.995686	1	0.673	1.0738	1.06-1.09	4e-20	137074540	7
rs728055	Schizophrenia (MTAG)	rs1376608	C=0.36, T=0.64	0.991396	1			NA	3e-08	137074761	7
rs728055	Noncognitive aspects of educational attainment	rs3735026	C=0.36, T=0.64	0.991396	1	0.359841	0.0480411	0.034-0.062	5e-11	137074839	7
rs728055	Schizophrenia	rs3735025	C=0.36, T=0.64	0.991396	1	0.642	1.066	1.043-1.089	3e-09	137074844	7
rs728055	Schizophrenia	rs3735025	C=0.36, T=0.64	0.991396	1		1.068	1.05-1.09	4e-12	137074844	7
rs728055	Autism spectrum disorder or schizophrenia	rs3735025	C=0.36, T=0.64	0.991396	1		1.06	1.04-1.09	6e-10	137074844	7
rs728055	Schizophrenia	rs3735025	C=0.36, T=0.64	0.991396	1		1.067	1.05-1.09	7e-11	137074844	7
rs728055	Schizophrenia	rs3735025	C=0.36, T=0.64	0.991396	1		1.07	NA	2e-09	137074844	7
rs728055	Schizophrenia	rs3735025	C=0.36, T=0.64	0.991396	1			NA	1e-08	137074844	7
rs728055	Schizophrenia	rs3735025	C=0.36, T=0.64	0.991396	1		1.062	1.04-1.08	1e-09	137074844	7
rs728055	Schizophrenia	rs3735025	C=0.36, T=0.64	0.991396	1		1.0647	1.04-1.09	3e-08	137074844	7
rs728055	Neurociticism	rs1731951	A=0.451, T=0.549	0.452714	0.993845	0.439961	5.82	NA	6e-09	137075847	7
rs728055	Insomnia	rs1731951	A=0.451, T=0.549	0.452714	0.993845	0.56	1.04167	1.03-1.06	4e-08	137075847	7
rs728055	Insomnia	rs1731951	A=0.451, T=0.549	0.452714	0.993845	0.5566	1.0352	1.02-1.05	1e-08	137075847	7
rs728055	Insomnia	rs1731951	A=0.451, T=0.549	0.452714	0.993845		0.006	0.004-0.008	1e-10	137075847	7
rs728055	Insomnia	rs1731951	A=0.451, T=0.549	0.452714	0.993845		0.008	0.006-0.01	2e-10	137075847	7
rs728055	Schizophrenia vs ADHD (ordinary least squares (OLS))	rs10954580	A=0.641, G=0.359	0.987077	0.995668		0.0196	NA	1e-08	137076712	7
rs728055	Schizophrenia (MTAG)	rs11766321	G=0.641, T=0.359	0.987077	0.995668	0.3588	0.0646889	0.042-0.087	1e-08	137076903	7
rs728055	Educational attainment (MTAG)	rs2241443	C=0.353, T=0.647	0.961442	0.991227	0.6472	0.0111	0.0084-0.0138	7e-16	137082039	7
rs3735318	Diastolic blood pressure	rs3735318	A=0.538, G=0.462	1	1	0.5393	0.08476	0.058-0.111	3e-10	149152906	7
rs3735318	Diastolic blood pressure	rs3735318	A=0.538, G=0.462	1	1		0.0115	0.0074-0.0156	2e-08	149152906	7
rs3735318	Monocyte count	rs11974139	C=0.296, T=0.704	0.306301	0.920141	0.284564	0.013842	0.0097-0.018	5e-11	149160886	7
rs3735318	General cognitive ability	rs6972751	C=0.722, T=0.278	0.39109	0.933589		4.766	-	2e-06	149180500	7
rs3735318	Triglyceride levels	rs6949316	C=0.739, G=0.261	0.136967	0.67096			NA	4e-08	149180625	7
rs3735318	Type 2 diabetes	rs62490267	C=0.284, T=0.716	0.355016	0.876465	0.2791	0.031	0.02-0.042	5e-08	149238823	7
rs3735318	Height	rs3735320	A=0.26, T=0.74	0.122693	0.636674	0.2396	0.0049	0.0035-0.0063	1e-11	149246680	7
rs3735318	Multiple sclerosis	rs354033	A=0.26, G=0.74	0.119531	0.628417		1.11	1.1-1.13	5e-09	149289464	7
rs3735318	Multiple sclerosis	rs354033	A=0.26, G=0.74	0.119531	0.628417		1.0813	NA	8e-10	149289464	7
rs3735318	General cognitive ability	rs10952821	A=0.624, C=0.376	0.462942	0.813064		4.662	-	3e-06	149289810	7
rs3735318	High light scatter reticulocyte percentage of red cells	rs735120	C=0.741, T=0.259	0.121527	0.635282	0.252695	0.0152979	0.01-0.02	3e-09	149313811	7
rs2888691	Height	rs10278673	A=0.21, G=0.79	0.200761	0.60456	0.599	0.014	0.0091-0.0189	2e-08	150518393	7
rs2888691	Osteoarthritis (with total knee replacement)	rs7787744	A=0.672, G=0.328	0.100967	0.581453	0.6662	1.08101	1.054231917-1.108477596	1e-09	150521096	7
rs2888691	Low hand grip strength (60 years and older) (EWGSOP)	rs10952289	C=0.327, T=0.673	0.101639	0.582072	0.6564	0.0435	0.028-0.059	2e-08	150524681	7
rs2888691	N-acetyl-isoputreanine levels	rs10952289	C=0.327, T=0.673	0.101639	0.582072		0.23	NA	6e-38	150524681	7
rs2888691	Type 2 diabetes	rs62492368	A=0.281, G=0.719	0.1283	0.586921	0.5958	0.0311	0.023-0.039	2e-14	150537635	7
rs2888691	Type 2 diabetes	rs62492368	A=0.281, G=0.719	0.1283	0.586921	0.6848	0.0342	0.024-0.044	6e-12	150537635	7
rs2888691	Lymphocyte count	rs62492368	A=0.281, G=0.719	0.1283	0.586921	0.304016	0.0164	0.012-0.021	1e-11	150537635	7
rs2888691	Lymphocyte percentage of white cells	rs62492368	A=0.281, G=0.719	0.1283	0.586921	0.30402	0.0152559	0.01-0.02	3e-10	150537635	7
rs2888691	Type 2 diabetes	rs62492368	A=0.281, G=0.719	0.1283	0.586921	0.3081	1.05	1.03-1.06	1e-10	150537635	7
rs2888691	HDL cholesterol levels	rs62492368	A=0.281, G=0.719	0.1283	0.586921	0.694926	0.0171783	0.013-0.021	2e-16	150537635	7
rs2888691	Type 2 diabetes	rs62492368	A=0.281, G=0.719	0.1283	0.586921		0.0421	0.029-0.055	2e-10	150537635	7
rs2888691	Type 2 diabetes	rs62492368	A=0.281, G=0.719	0.1283	0.586921		1.03	1.02-1.04	4e-10	150537635	7
rs2888691	X-24020 levels	rs62492368	A=0.281, G=0.719	0.1283	0.586921		0.235	0.2-0.27	1e-47	150537635	7
rs2888691	HDL cholesterol	rs62492368	A=0.281, G=0.719	0.1283	0.586921		0.016	0.012-0.02	6e-13	150537635	7
rs2888691	Type 2 diabetes	rs62492368	A=0.281, G=0.719	0.1283	0.586921	0.312	0.044	0.03-0.058	2e-10	150537635	7
rs2888691	High density lipoprotein cholesterol levels	rs62492368	A=0.281, G=0.719	0.1283	0.586921			NA	2e-27	150537635	7
rs2888691	(N(1) + N(8))-acetylspermidine levels	rs62492368	A=0.281, G=0.719	0.1283	0.586921	0.303374	0.260473	0.23-0.29	5e-60	150537635	7
rs2888691	N-acetyl-isoputreanine levels	rs62492368	A=0.281, G=0.719	0.1283	0.586921	0.303726	0.32387	0.29-0.36	7e-90	150537635	7
rs2888691	Carboxyethyl-gaba levels	rs62492368	A=0.281, G=0.719	0.1283	0.586921	0.304096	0.146094	0.11-0.18	3e-18	150537635	7
rs2888691	X-23659 levels	rs62492368	A=0.281, G=0.719	0.1283	0.586921	0.304839	0.227876	0.2-0.26	4e-48	150537635	7
rs2888691	Serum metabolite levels	rs7794796	C=0.701, T=0.299	0.113435	0.576374	0.470939	0.197	0.15-0.24	1e-16	150540196	7
rs2888691	Appendicular lean mass	rs7794796	C=0.701, T=0.299	0.113435	0.576374	0.330757	0.0789333	0.058-0.099	6e-14	150540196	7
rs2888691	Appendicular lean mass	rs7794796	C=0.701, T=0.299	0.113435	0.576374	0.332784	0.085602	0.071-0.1	5e-33	150540196	7
rs2888691	Apolipoprotein A1 levels	rs7794796	C=0.701, T=0.299	0.113435	0.576374		0.0183	0.013-0.024	7e-12	150540196	7
rs2888691	(N(1) + N(8))-acetylspermidine levels	rs7794796	C=0.701, T=0.299	0.113435	0.576374		0.28	NA	1e-50	150540196	7
rs2888691	High density lipoprotein cholesterol levels	rs7794796	C=0.701, T=0.299	0.113435	0.576374	0.332043	0.0174129	0.015-0.02	2e-19	150540196	7
rs2888691	Cytidine levels in elite athletes	rs4725967	A=0.195, G=0.805	0.23278	0.621586		0.350934	0.21-0.5	3e-06	150541669	7
rs2888691	Metabolite levels	rs6977081	G=0.7, T=0.3	0.121571	0.5981		0.233875	0.16-0.31	5e-09	150542515	7
rs2888691	Carpal tunnel syndrome	rs6977081	G=0.7, T=0.3	0.121571	0.5981	0.668	1.08	1.05–1.11	1e-08	150542515	7
rs2888691	Urinary metabolite levels in chronic kidney disease	rs6977081	G=0.7, T=0.3	0.121571	0.5981	0.35	0.381	0.32-0.44	1e-32	150542515	7
rs2888691	X-24020 levels	rs6977081	G=0.7, T=0.3	0.121571	0.5981		0.221	0.19-0.25	3e-44	150542515	7
rs2888691	Lung function (forced vital capacity)	rs6977081	G=0.7, T=0.3	0.121571	0.5981	0.394	5.939	NA	3e-09	150542515	7
rs2888691	Height	rs6977081	G=0.7, T=0.3	0.121571	0.5981	0.537	0.0279	0.024-0.032	5e-38	150542515	7
rs2888691	Height	rs6977081	G=0.7, T=0.3	0.121571	0.5981	0.6111	0.0257	0.025-0.027	1e-300	150542515	7
rs2888691	Body fat percentage	rs6977416	A=0.301, G=0.699	0.120766	0.597528	0.67	0.012	%	3e-14	150542711	7
rs2888691	High density lipoprotein cholesterol levels	rs6977416	A=0.301, G=0.699	0.120766	0.597528	0.67	0.016	/	7e-17	150542711	7
rs2888691	Triglycerides	rs6977416	A=0.301, G=0.699	0.120766	0.597528	0.67	0.012	/	3e-08	150542711	7
rs2888691	Metabolic biomarkers (multivariate analysis)	rs6977416	A=0.301, G=0.699	0.120766	0.597528	0.67		NA	8e-27	150542711	7
rs2888691	Appendicular lean mass	rs6977416	A=0.301, G=0.699	0.120766	0.597528	0.3338	0.0457	0.042-0.05	1e-113	150542711	7
rs2888691	Apolipoprotein A1 levels	rs6977416	A=0.301, G=0.699	0.120766	0.597528	0.665537	0.0157237	0.012-0.02	7e-14	150542711	7
rs2888691	Height	rs6977416	A=0.301, G=0.699	0.120766	0.597528			NA	1e-59	150542711	7
rs2888691	Lung function (FVC)	rs6977416	A=0.301, G=0.699	0.120766	0.597528			NA	3e-08	150542711	7
rs2888691	Blood pressure (pleiotropy model 1 DBP adjusted for estimated causal effects x SBP)	rs80262267	C=0.967, T=0.033	0.145807	0.791675		0.180284	0.05-0.311	4e-09	150546445	7
rs2888691	Serum levels of protein AOC1	rs1049793	C=0.731, G=0.269	0.257837	0.807526	0.2831	0.176864	0.14-0.22	1e-17	150557665	7
rs2888691	N-acetyl-isoputreanine (X-12688) levels	rs740956	C=0.415, T=0.585	0.149905	0.853221		0.099	0.07-0.128	6e-11	150598440	7
rs2888691	Anthropometric traits (multi-trait analysis)	rs10216051	A=0.649, G=0.351	0.14104	0.723177			NA	5e-17	150599205	7
rs2888691	N-acetyl-isoputreanine (X-12688) levels	rs10216051	A=0.649, G=0.351	0.14104	0.723177		0.164	0.13-0.2	5e-26	150599205	7
rs2888691	Diastolic blood pressure	rs2888691	A=0.127, G=0.873	1	1		0.2027	0.15-0.26	6e-12	150629639	7
rs2888691	Amiloride-sensitive amine oxidase [copper-containing] levels	rs2888691	A=0.127, G=0.873	1	1	0.15	0.121	0.084-0.158	2e-10	150629639	7
rs2888691	Electrocardiographic traits	rs4725982	C=0.795, T=0.205	0.490967	0.93123		2.08	1.20-2.96	3e-06	150637863	7
rs2888691	QT interval	rs4725982	C=0.795, T=0.205	0.490967	0.93123	0.22	1.58	1.23-1.92	5e-16	150637863	7
rs2888691	QT interval	rs4725982	C=0.795, T=0.205	0.490967	0.93123		1.33781	0.9-1.77	2e-09	150637863	7
rs2888691	QT interval	rs1805120	A=0.213, G=0.787	0.467189	0.930536	0.79	0.081	0.067-0.095	6e-30	150649531	7
rs2888691	QT interval	rs1805120	A=0.213, G=0.787	0.467189	0.930536	0.79	0.068	0.054-0.082	2e-21	150649531	7
rs2888691	Cardioembolic stroke (MTAG)	rs2269001	A=0.21, G=0.79	0.46584	0.920912		6.11	NA	1e-09	150651816	7
rs2888691	Atrial fibrillation (MTAG)	rs2269001	A=0.21, G=0.79	0.46584	0.920912		0.012	0.0081-0.0159	2e-11	150651816	7
rs2888691	QT interval	rs758890	A=0.309, G=0.691	0.262851	0.898224	0.3536	0.0848	0.079-0.091	6e-173	150655643	7
rs2888691	QT interval	rs12668582	A=0.691, C=0.309	0.262851	0.898224	0.322	1.712	1.32-2.1	5e-18	150657201	7
rs2888691	QTc interval	rs55851300	-=0.691, T=0.309	0.262851	0.898224		1.62	NA	2e-41	150657244	7
rs2888691	Electrocardiogram morphology (amplitude at temporal datapoints)	rs55851300	-=0.691, T=0.309	0.262851	0.898224	0.649176	0.0447456	0.033-0.056	1e-14	150657244	7
rs2888691	Electrocardiogram morphology (amplitude at temporal datapoints)	rs55851300	-=0.691, T=0.309	0.262851	0.898224	0.649176	0.0459439	0.034-0.058	5e-15	150657244	7
rs2888691	Electrocardiogram morphology (amplitude at temporal datapoints)	rs55851300	-=0.691, T=0.309	0.262851	0.898224	0.649176	0.0459429	0.034-0.058	2e-15	150657244	7
rs2888691	Electrocardiogram morphology (amplitude at temporal datapoints)	rs55851300	-=0.691, T=0.309	0.262851	0.898224	0.649176	0.0470257	0.035-0.059	6e-16	150657244	7
rs2888691	Electrocardiogram morphology (amplitude at temporal datapoints)	rs55851300	-=0.691, T=0.309	0.262851	0.898224	0.649176	0.048942	0.037-0.061	4e-17	150657244	7
rs2888691	Electrocardiogram morphology (amplitude at temporal datapoints)	rs55851300	-=0.691, T=0.309	0.262851	0.898224	0.649176	0.0508516	0.039-0.062	2e-18	150657244	7
rs2888691	Electrocardiogram morphology (amplitude at temporal datapoints)	rs55851300	-=0.691, T=0.309	0.262851	0.898224	0.649176	0.0522863	0.041-0.064	3e-19	150657244	7
rs2888691	Electrocardiogram morphology (amplitude at temporal datapoints)	rs55851300	-=0.691, T=0.309	0.262851	0.898224	0.649176	0.0526767	0.041-0.064	1e-19	150657244	7
rs2888691	Electrocardiogram morphology (amplitude at temporal datapoints)	rs55851300	-=0.691, T=0.309	0.262851	0.898224	0.649176	0.0528816	0.041-0.064	9e-20	150657244	7
rs2888691	Electrocardiogram morphology (amplitude at temporal datapoints)	rs55851300	-=0.691, T=0.309	0.262851	0.898224	0.649176	0.0541959	0.043-0.066	2e-20	150657244	7
rs2888691	Electrocardiogram morphology (amplitude at temporal datapoints)	rs55851300	-=0.691, T=0.309	0.262851	0.898224	0.649176	0.055174	0.044-0.067	7e-21	150657244	7
rs2888691	Electrocardiogram morphology (amplitude at temporal datapoints)	rs55851300	-=0.691, T=0.309	0.262851	0.898224	0.649176	0.0548447	0.043-0.066	6e-21	150657244	7
rs2888691	Electrocardiogram morphology (amplitude at temporal datapoints)	rs55851300	-=0.691, T=0.309	0.262851	0.898224	0.649176	0.0538624	0.042-0.065	4e-20	150657244	7
rs2888691	Electrocardiogram morphology (amplitude at temporal datapoints)	rs55851300	-=0.691, T=0.309	0.262851	0.898224	0.649176	0.0538984	0.042-0.065	3e-20	150657244	7
rs2888691	Electrocardiogram morphology (amplitude at temporal datapoints)	rs55851300	-=0.691, T=0.309	0.262851	0.898224	0.649176	0.0548269	0.043-0.066	8e-21	150657244	7
rs2888691	Electrocardiogram morphology (amplitude at temporal datapoints)	rs55851300	-=0.691, T=0.309	0.262851	0.898224	0.649176	0.052513	0.041-0.064	2e-19	150657244	7
rs2888691	Electrocardiogram morphology (amplitude at temporal datapoints)	rs55851300	-=0.691, T=0.309	0.262851	0.898224	0.649176	0.0492324	0.038-0.061	2e-17	150657244	7
rs2888691	Electrocardiogram morphology (amplitude at temporal datapoints)	rs55851300	-=0.691, T=0.309	0.262851	0.898224	0.649176	0.0489328	0.037-0.061	3e-17	150657244	7
rs2888691	Electrocardiogram morphology (amplitude at temporal datapoints)	rs55851300	-=0.691, T=0.309	0.262851	0.898224	0.649176	0.0498958	0.038-0.062	1e-17	150657244	7
rs2888691	Electrocardiogram morphology (amplitude at temporal datapoints)	rs55851300	-=0.691, T=0.309	0.262851	0.898224	0.649176	0.0492436	0.038-0.061	5e-17	150657244	7
rs2888691	Electrocardiogram morphology (amplitude at temporal datapoints)	rs55851300	-=0.691, T=0.309	0.262851	0.898224	0.649176	0.0463834	0.035-0.058	2e-15	150657244	7
rs2888691	Electrocardiogram morphology (amplitude at temporal datapoints)	rs55851300	-=0.691, T=0.309	0.262851	0.898224	0.649176	0.0458566	0.034-0.057	3e-15	150657244	7
rs2888691	Electrocardiogram morphology (amplitude at temporal datapoints)	rs55851300	-=0.691, T=0.309	0.262851	0.898224	0.649176	0.0390811	0.027-0.051	5e-11	150657244	7
rs2888691	Electrocardiogram morphology (amplitude at temporal datapoints)	rs55851300	-=0.691, T=0.309	0.262851	0.898224	0.649176	0.0410313	0.029-0.053	5e-12	150657244	7
rs2888691	Electrocardiogram morphology (amplitude at temporal datapoints)	rs55851300	-=0.691, T=0.309	0.262851	0.898224	0.649176	0.0402045	0.029-0.052	1e-11	150657244	7
rs2888691	Electrocardiogram morphology (amplitude at temporal datapoints)	rs55851300	-=0.691, T=0.309	0.262851	0.898224	0.649176	0.0553653	0.044-0.067	3e-21	150657244	7
rs2888691	Electrocardiogram morphology (amplitude at temporal datapoints)	rs55851300	-=0.691, T=0.309	0.262851	0.898224	0.649176	0.0376785	0.026-0.049	1e-10	150657244	7
rs2888691	Electrocardiogram morphology (amplitude at temporal datapoints)	rs55851300	-=0.691, T=0.309	0.262851	0.898224	0.649176	0.0406633	0.029-0.052	4e-12	150657244	7
rs2888691	Electrocardiogram morphology (amplitude at temporal datapoints)	rs55851300	-=0.691, T=0.309	0.262851	0.898224	0.649176	0.0425364	0.031-0.054	3e-13	150657244	7
rs2888691	Electrocardiogram morphology (amplitude at temporal datapoints)	rs55851300	-=0.691, T=0.309	0.262851	0.898224	0.649176	0.0437087	0.032-0.055	5e-14	150657244	7
rs2888691	JT interval	rs3807376	C=0.212, T=0.788	0.450253	0.910802	0.7651	0.0909	0.084-0.098	8e-148	150658199	7
rs2888691	QT interval	rs35760656	A=0.211, G=0.789	0.453059	0.910914	0.35	1.7	1.25-2.15	4e-13	150658678	7
rs2888691	Atrial fibrillation	rs7789146	A=0.165, G=0.835	0.618701	0.915792	0.8	1.06	1.04-1.08	7e-10	150661409	7
rs2888691	Atrial fibrillation	rs7789146	A=0.165, G=0.835	0.618701	0.915792	0.82	1.07	1.05-1.09	9e-11	150661409	7
rs2888691	Atrial fibrillation	rs7789146	A=0.165, G=0.835	0.618701	0.915792	0.821	1.06	1.04-1.08	2e-11	150661409	7
rs2888691	Electrocardiographic traits	rs3807375	C=0.655, T=0.345	0.20329	0.856885	0.35	11.95	8.39-15.51%..	5e-11	150667210	7
rs2888691	QT interval	rs3807375	C=0.655, T=0.345	0.20329	0.856885	0.36	1.22	1.02-1.42	3e-33	150667210	7
rs2888691	QT interval	rs3807375	C=0.655, T=0.345	0.20329	0.856885		1.36854	0.95-1.79	1e-10	150667210	7
rs2888691	Diverticular disease	rs41313101	A=0.018, G=0.982	0.124968	1	0.0256613	0.0082643	NA	2e-06	150669320	7
rs2888691	QT interval	rs3778872	C=0.846, G=0.154	0.606812	0.870704	0.64	1.77	1.04-2.50	3e-06	150669976	7
rs2888691	QT interval	rs3778872	C=0.846, G=0.154	0.606812	0.870704		1.95421	1.39-2.52	2e-11	150669976	7
rs2888691	N-acetyl-isoputreanine (X-12688) levels	rs3778872	C=0.846, G=0.154	0.606812	0.870704		0.192	0.15-0.23	1e-21	150669976	7
rs2888691	Atrial fibrillation	rs3778872	C=0.846, G=0.154	0.606812	0.870704	0.1961	0.0563	0.042-0.071	5e-14	150669976	7
rs882156	Multisite chronic pain	rs55671932	A=0.767, G=0.233	0.105088	0.729273			NA	4e-08	150556803	7
rs882156	Serum levels of protein AOC1	rs1049793	C=0.731, G=0.269	0.124422	0.719483	0.2831	0.176864	0.14-0.22	1e-17	150557665	7
rs882156	Apolipoprotein A1 levels	rs4725969	C=0.649, T=0.351	0.171938	0.698504	0.660348	0.0123429	0.0083-0.0164	3e-09	150558515	7
rs882156	N-acetyl-isoputreanine levels	rs4725969	C=0.649, T=0.351	0.171938	0.698504	0.331866	0.229696	0.2-0.26	1e-46	150558515	7
rs882156	Systolic blood pressure	rs2888689	A=0.629, C=0.371	0.464135	0.716566		0.2191	0.15-0.29	5e-09	150579959	7
rs882156	Diastolic blood pressure	rs2888689	A=0.629, C=0.371	0.464135	0.716566		0.1792	0.14-0.22	1e-16	150579959	7
rs882156	N-acetyl-isoputreanine (X-12688) levels	rs740956	C=0.415, T=0.585	0.227596	0.702239		0.099	0.07-0.128	6e-11	150598440	7
rs882156	Anthropometric traits (multi-trait analysis)	rs10216051	A=0.649, G=0.351	0.168422	0.691325			NA	5e-17	150599205	7
rs882156	N-acetyl-isoputreanine (X-12688) levels	rs10216051	A=0.649, G=0.351	0.168422	0.691325		0.164	0.13-0.2	5e-26	150599205	7
rs882156	X-24020 levels	rs9640171	A=0.286, G=0.714	0.170049	0.80643		0.189	0.16-0.22	1e-30	150600845	7
rs882156	N-acetyl-isoputreanine (X-12688) levels	rs9640171	A=0.286, G=0.714	0.170049	0.80643		0.27	0.24-0.3	2e-60	150600845	7
rs882156	X-23659 levels	rs60234513	C=0.287, T=0.713	0.171162	0.8071	0.274545	0.240861	0.21-0.27	1e-49	150604406	7
rs882156	TPE interval (resting)	rs113843864	A=0.257, G=0.743	0.212949	0.970649	0.752	0.059	0.047-0.071	4e-23	150618509	7
rs882156	QT interval	rs2968864	C=0.257, T=0.743	0.212949	0.970649	0.25	1.4	1.06-1.74	8e-16	150622162	7
rs882156	Body mass index	rs2968864	C=0.257, T=0.743	0.212949	0.970649	0.7565	0.015	0.011-0.019	4e-14	150622162	7
rs882156	QT interval	rs2968864	C=0.257, T=0.743	0.212949	0.970649		1.83221	1.22-2.44	4e-09	150622162	7
rs882156	QT interval	rs2968863	C=0.744, T=0.256	0.211794	0.970535	0.29	1.35	0.90-1.80	2e-15	150623137	7
rs882156	QT interval	rs2968863	C=0.744, T=0.256	0.211794	0.970535		1.7792	1.18-2.38	8e-09	150623137	7
rs882156	High-density lipoprotein levels (MTAG)	rs2968854	C=0.745, T=0.255	0.223679	1		0.018839	0.013-0.025	4e-10	150637834	7
rs882156	Electrocardiographic traits	rs4725982	C=0.795, T=0.205	0.163757	0.987699		2.08	1.20-2.96	3e-06	150637863	7
rs882156	QT interval	rs4725982	C=0.795, T=0.205	0.163757	0.987699	0.22	1.58	1.23-1.92	5e-16	150637863	7
rs882156	QT interval	rs4725982	C=0.795, T=0.205	0.163757	0.987699		1.33781	0.9-1.77	2e-09	150637863	7
rs882156	Body mass index	rs2907948	A=0.253, G=0.747	0.221347	1	0.244	0.0145	0.011-0.018	2e-14	150638484	7
rs882156	Body mass index (MTAG)	rs2907948	A=0.253, G=0.747	0.221347	1		0.01371	0.01-0.017	2e-13	150638484	7
rs882156	QT interval	rs1805123	G=0.253, T=0.747	0.221347	1	0.214	1.47	1.27-1.67	7e-51	150645534	7
rs882156	Adult body size	rs1805123	G=0.253, T=0.747	0.221347	1	0.75472	0.0110468	0.0079-0.0142	4e-12	150645534	7
rs882156	Body mass index	rs1805123	G=0.253, T=0.747	0.221347	1			NA	3e-13	150645534	7
rs882156	Body mass index	rs1805123	G=0.253, T=0.747	0.221347	1	0.7784	0.0166	0.012-0.021	5e-15	150645534	7
rs882156	Body mass index	rs1805123	G=0.253, T=0.747	0.221347	1		0.0146	0.012-0.018	4e-21	150645534	7
rs882156	Body mass index	rs1805123	G=0.253, T=0.747	0.221347	1			NA	3e-13	150645534	7
rs882156	QT interval	rs2072413	C=0.706, T=0.294	0.262546	0.982878	0.266	1.68	1.46-1.9	1e-49	150647969	7
rs882156	QT interval	rs2072413	C=0.706, T=0.294	0.262546	0.982878		1.53493	1.06-2.01	3e-10	150647969	7
rs882156	Chronotype	rs2072413	C=0.706, T=0.294	0.262546	0.982878	0.7376	1.02102	NA	5e-08	150647969	7
rs882156	T wave morphology restitution during exercise (MTAG)	rs2072412	C=0.706, G=0.294	0.262546	0.982878	0.729	0.043	0.031-0.055	1e-11	150647970	7
rs882156	T wave morphology restitution during exercise	rs2072412	C=0.706, G=0.294	0.262546	0.982878	0.729	0.042	0.03-0.054	2e-11	150647970	7
rs882156	Electrocardiographic traits (multivariate)	rs2072412	C=0.706, G=0.294	0.262546	0.982878			NA	1e-11	150647970	7
rs882156	QT dynamics during exercise	rs2072412	C=0.706, G=0.294	0.262546	0.982878	0.729	0.035	0.023-0.047	2e-09	150647970	7
rs882156	QT dynamics during exercise	rs2072412	C=0.706, G=0.294	0.262546	0.982878	0.728985	0.0494062	0.033-0.066	4e-09	150647970	7
rs882156	QT interval	rs1805120	A=0.213, G=0.787	0.176142	1	0.79	0.081	0.067-0.095	6e-30	150649531	7
rs882156	QT interval	rs1805120	A=0.213, G=0.787	0.176142	1	0.79	0.068	0.054-0.082	2e-21	150649531	7
rs882156	Cardioembolic stroke (MTAG)	rs2269001	A=0.21, G=0.79	0.173017	1		6.11	NA	1e-09	150651816	7
rs882156	Atrial fibrillation (MTAG)	rs2269001	A=0.21, G=0.79	0.173017	1		0.012	0.0081-0.0159	2e-11	150651816	7
rs882156	QT interval	rs758890	A=0.309, G=0.691	0.291708	1	0.3536	0.0848	0.079-0.091	6e-173	150655643	7
rs882156	Metabolic syndrome	rs56282717	A=0.256, G=0.744	0.216102	0.980357	0.24425	0.0460964	0.031-0.061	2e-09	150657095	7
rs882156	Body fat distribution (arm fat ratio)	rs56282717	A=0.256, G=0.744	0.216102	0.980357	0.237794	0.01667	()	5e-10	150657095	7
rs882156	Body fat distribution (arm fat ratio)	rs56282717	A=0.256, G=0.744	0.216102	0.980357	0.237794	0.01963	()	3e-15	150657095	7
rs882156	Body fat distribution (arm fat ratio)	rs56282717	A=0.256, G=0.744	0.216102	0.980357	0.237794	0.02141	()	7e-09	150657095	7
rs882156	QT interval	rs12668582	A=0.691, C=0.309	0.291708	1	0.322	1.712	1.32-2.1	5e-18	150657201	7
rs882156	QTc interval	rs55851300	-=0.691, T=0.309	0.291708	1		1.62	NA	2e-41	150657244	7
rs882156	Electrocardiogram morphology (amplitude at temporal datapoints)	rs55851300	-=0.691, T=0.309	0.291708	1	0.649176	0.0447456	0.033-0.056	1e-14	150657244	7
rs882156	Electrocardiogram morphology (amplitude at temporal datapoints)	rs55851300	-=0.691, T=0.309	0.291708	1	0.649176	0.0459439	0.034-0.058	5e-15	150657244	7
rs882156	Electrocardiogram morphology (amplitude at temporal datapoints)	rs55851300	-=0.691, T=0.309	0.291708	1	0.649176	0.0459429	0.034-0.058	2e-15	150657244	7
rs882156	Electrocardiogram morphology (amplitude at temporal datapoints)	rs55851300	-=0.691, T=0.309	0.291708	1	0.649176	0.0470257	0.035-0.059	6e-16	150657244	7
rs882156	Electrocardiogram morphology (amplitude at temporal datapoints)	rs55851300	-=0.691, T=0.309	0.291708	1	0.649176	0.048942	0.037-0.061	4e-17	150657244	7
rs882156	Electrocardiogram morphology (amplitude at temporal datapoints)	rs55851300	-=0.691, T=0.309	0.291708	1	0.649176	0.0508516	0.039-0.062	2e-18	150657244	7
rs882156	Electrocardiogram morphology (amplitude at temporal datapoints)	rs55851300	-=0.691, T=0.309	0.291708	1	0.649176	0.0522863	0.041-0.064	3e-19	150657244	7
rs882156	Electrocardiogram morphology (amplitude at temporal datapoints)	rs55851300	-=0.691, T=0.309	0.291708	1	0.649176	0.0526767	0.041-0.064	1e-19	150657244	7
rs882156	Electrocardiogram morphology (amplitude at temporal datapoints)	rs55851300	-=0.691, T=0.309	0.291708	1	0.649176	0.0528816	0.041-0.064	9e-20	150657244	7
rs882156	Electrocardiogram morphology (amplitude at temporal datapoints)	rs55851300	-=0.691, T=0.309	0.291708	1	0.649176	0.0541959	0.043-0.066	2e-20	150657244	7
rs882156	Electrocardiogram morphology (amplitude at temporal datapoints)	rs55851300	-=0.691, T=0.309	0.291708	1	0.649176	0.055174	0.044-0.067	7e-21	150657244	7
rs882156	Electrocardiogram morphology (amplitude at temporal datapoints)	rs55851300	-=0.691, T=0.309	0.291708	1	0.649176	0.0548447	0.043-0.066	6e-21	150657244	7
rs882156	Electrocardiogram morphology (amplitude at temporal datapoints)	rs55851300	-=0.691, T=0.309	0.291708	1	0.649176	0.0538624	0.042-0.065	4e-20	150657244	7
rs882156	Electrocardiogram morphology (amplitude at temporal datapoints)	rs55851300	-=0.691, T=0.309	0.291708	1	0.649176	0.0538984	0.042-0.065	3e-20	150657244	7
rs882156	Electrocardiogram morphology (amplitude at temporal datapoints)	rs55851300	-=0.691, T=0.309	0.291708	1	0.649176	0.0548269	0.043-0.066	8e-21	150657244	7
rs882156	Electrocardiogram morphology (amplitude at temporal datapoints)	rs55851300	-=0.691, T=0.309	0.291708	1	0.649176	0.052513	0.041-0.064	2e-19	150657244	7
rs882156	Electrocardiogram morphology (amplitude at temporal datapoints)	rs55851300	-=0.691, T=0.309	0.291708	1	0.649176	0.0492324	0.038-0.061	2e-17	150657244	7
rs882156	Electrocardiogram morphology (amplitude at temporal datapoints)	rs55851300	-=0.691, T=0.309	0.291708	1	0.649176	0.0489328	0.037-0.061	3e-17	150657244	7
rs882156	Electrocardiogram morphology (amplitude at temporal datapoints)	rs55851300	-=0.691, T=0.309	0.291708	1	0.649176	0.0498958	0.038-0.062	1e-17	150657244	7
rs882156	Electrocardiogram morphology (amplitude at temporal datapoints)	rs55851300	-=0.691, T=0.309	0.291708	1	0.649176	0.0492436	0.038-0.061	5e-17	150657244	7
rs882156	Electrocardiogram morphology (amplitude at temporal datapoints)	rs55851300	-=0.691, T=0.309	0.291708	1	0.649176	0.0463834	0.035-0.058	2e-15	150657244	7
rs882156	Electrocardiogram morphology (amplitude at temporal datapoints)	rs55851300	-=0.691, T=0.309	0.291708	1	0.649176	0.0458566	0.034-0.057	3e-15	150657244	7
rs882156	Electrocardiogram morphology (amplitude at temporal datapoints)	rs55851300	-=0.691, T=0.309	0.291708	1	0.649176	0.0390811	0.027-0.051	5e-11	150657244	7
rs882156	Electrocardiogram morphology (amplitude at temporal datapoints)	rs55851300	-=0.691, T=0.309	0.291708	1	0.649176	0.0410313	0.029-0.053	5e-12	150657244	7
rs882156	Electrocardiogram morphology (amplitude at temporal datapoints)	rs55851300	-=0.691, T=0.309	0.291708	1	0.649176	0.0402045	0.029-0.052	1e-11	150657244	7
rs882156	Electrocardiogram morphology (amplitude at temporal datapoints)	rs55851300	-=0.691, T=0.309	0.291708	1	0.649176	0.0553653	0.044-0.067	3e-21	150657244	7
rs882156	Electrocardiogram morphology (amplitude at temporal datapoints)	rs55851300	-=0.691, T=0.309	0.291708	1	0.649176	0.0376785	0.026-0.049	1e-10	150657244	7
rs882156	Electrocardiogram morphology (amplitude at temporal datapoints)	rs55851300	-=0.691, T=0.309	0.291708	1	0.649176	0.0406633	0.029-0.052	4e-12	150657244	7
rs882156	Electrocardiogram morphology (amplitude at temporal datapoints)	rs55851300	-=0.691, T=0.309	0.291708	1	0.649176	0.0425364	0.031-0.054	3e-13	150657244	7
rs882156	Electrocardiogram morphology (amplitude at temporal datapoints)	rs55851300	-=0.691, T=0.309	0.291708	1	0.649176	0.0437087	0.032-0.055	5e-14	150657244	7
rs882156	JT interval	rs3807376	C=0.212, T=0.788	0.175097	1	0.7651	0.0909	0.084-0.098	8e-148	150658199	7
rs882156	QT interval	rs35760656	A=0.211, G=0.789	0.174056	1	0.35	1.7	1.25-2.15	4e-13	150658678	7
rs882156	Atrial fibrillation	rs7789146	A=0.165, G=0.835	0.128826	1	0.8	1.06	1.04-1.08	7e-10	150661409	7
rs882156	Atrial fibrillation	rs7789146	A=0.165, G=0.835	0.128826	1	0.82	1.07	1.05-1.09	9e-11	150661409	7
rs882156	Atrial fibrillation	rs7789146	A=0.165, G=0.835	0.128826	1	0.821	1.06	1.04-1.08	2e-11	150661409	7
rs882156	Height	rs2968857	C=0.375, T=0.625	0.879583	0.978092	0.3536	0.0067	0.0053-0.0081	2e-24	150662330	7
rs882156	Electrocardiographic traits	rs3807375	C=0.655, T=0.345	0.32838	0.978092	0.35	11.95	8.39-15.51%..	5e-11	150667210	7
rs882156	QT interval	rs3807375	C=0.655, T=0.345	0.32838	0.978092	0.36	1.22	1.02-1.42	3e-33	150667210	7
rs882156	QT interval	rs3807375	C=0.655, T=0.345	0.32838	0.978092		1.36854	0.95-1.79	1e-10	150667210	7
rs882156	QT interval	rs3778872	C=0.846, G=0.154	0.114884	0.983652	0.64	1.77	1.04-2.50	3e-06	150669976	7
rs882156	QT interval	rs3778872	C=0.846, G=0.154	0.114884	0.983652		1.95421	1.39-2.52	2e-11	150669976	7
rs882156	N-acetyl-isoputreanine (X-12688) levels	rs3778872	C=0.846, G=0.154	0.114884	0.983652		0.192	0.15-0.23	1e-21	150669976	7
rs882156	Atrial fibrillation	rs3778872	C=0.846, G=0.154	0.114884	0.983652	0.1961	0.0563	0.042-0.071	5e-14	150669976	7
rs3918226	Body surface area	rs10236214	C=0.401, T=0.599	0.147224	0.949445		0.00480691	0.004-0.0056	8e-30	150668070	7
rs3918226	Body mass index	rs10236214	C=0.401, T=0.599	0.147224	0.949445		0.0153	0.011-0.02	2e-10	150668070	7
rs3918226	Appendicular lean mass	rs6953274	C=0.423, G=0.577	0.148609	1	0.626727	0.0696636	0.05-0.089	3e-11	150679043	7
rs3918226	Height	rs4496877	G=0.577, T=0.423	0.148609	1	0.3294	0.0205	0.019-0.022	7e-211	150680506	7
rs3918226	Appendicular lean mass	rs2373962	C=0.577, G=0.423	0.148609	1	0.628449	0.0553494	0.042-0.069	4e-15	150680977	7
rs3918226	Diastolic blood pressure	rs2373962	C=0.577, G=0.423	0.148609	1		0.1528	0.11-0.2	2e-12	150680977	7
rs3918226	Weight	rs2373962	C=0.577, G=0.423	0.148609	1		0.0197	0.016-0.023	9e-25	150680977	7
rs3918226	Height	rs2373962	C=0.577, G=0.423	0.148609	1		0.016	0.013-0.019	3e-26	150680977	7
rs3918226	Appendicular lean mass	rs10247107	A=0.423, G=0.577	0.148609	1	0.6044	0.0174	0.013-0.022	8e-15	150683083	7
rs3918226	Systolic blood pressure	rs117564322	A=0.035, G=0.965	0.330233	1		0.7392	0.51-0.96	1e-10	150684021	7
rs3918226	Diastolic blood pressure	rs117564322	A=0.035, G=0.965	0.330233	1		0.6506	0.52-0.78	3e-23	150684021	7
rs3918226	Cryptic phenotype that captures autosomal dominant polycystic kidney disease severity	rs117564322	A=0.035, G=0.965	0.330233	1		0.02	0.014-0.026	2e-09	150684021	7
rs3918226	Fat-free mass	rs6946091	A=0.424, G=0.576	0.148006	1		0.20015	0.16-0.24	2e-18	150684346	7
rs3918226	Fat-free mass	rs6946091	A=0.424, G=0.576	0.148006	1		0.28641	0.22-0.36	2e-15	150684346	7
rs3918226	Diastolic blood pressure	rs3918226	C=0.902, T=0.098	1	1	0.078	0.667	0.49-0.85	2e-13	150690176	7
rs3918226	Coronary artery disease	rs3918226	C=0.902, T=0.098	1	1	0.0724	0.1219	0.097-0.147	3e-21	150690176	7
rs3918226	Hay fever and/or eczema	rs3918226	C=0.902, T=0.098	1	1	0.9224	1.07285	1.05-1.1	6e-10	150690176	7
rs3918226	Myocardial infarction	rs3918226	C=0.902, T=0.098	1	1	0.077561	1.13	1.08-1.17	4e-09	150690176	7
rs3918226	Myocardial infarction	rs3918226	C=0.902, T=0.098	1	1	0.068905	1.12	1.09-1.16	4e-13	150690176	7
rs3918226	Platelet distribution width	rs3918226	C=0.902, T=0.098	1	1	0.080762	0.0259017	0.018-0.034	6e-10	150690176	7
rs3918226	Coronary artery disease or factor XI levels (pleiotropy)	rs3918226	C=0.902, T=0.098	1	1			NA	2e-16	150690176	7
rs3918226	Coronary artery disease or fibrinogen levels (pleiotropy)	rs3918226	C=0.902, T=0.098	1	1			NA	8e-17	150690176	7
rs3918226	Coronary artery disease or von Willebrand factor levels (pleiotropy)	rs3918226	C=0.902, T=0.098	1	1			NA	2e-16	150690176	7
rs3918226	Coronary artery disease or factor VII levels (pleiotropy)	rs3918226	C=0.902, T=0.098	1	1			NA	2e-16	150690176	7
rs3918226	Coronary artery disease or factor VIII levels (pleiotropy)	rs3918226	C=0.902, T=0.098	1	1			NA	2e-16	150690176	7
rs3918226	Coronary artery disease	rs3918226	C=0.902, T=0.098	1	1	0.081	1.118	1.098-1.139	5e-32	150690176	7
rs3918226	Coronary artery disease	rs3918226	C=0.902, T=0.098	1	1	0.06	1.14	1.09-1.19	2e-09	150690176	7
rs3918226	Coronary artery disease (myocardial infarction, percutaneous transluminal coronary angioplasty, coronary artery bypass grafting, angina or chromic ischemic heart disease)	rs3918226	C=0.902, T=0.098	1	1	0.071	1.13	1.09-1.17	2e-12	150690176	7
rs3918226	Coronary artery disease	rs3918226	C=0.902, T=0.098	1	1	0.072	0.122	0.097-0.147	3e-21	150690176	7
rs3918226	Coronary artery disease	rs3918226	C=0.902, T=0.098	1	1	0.0732	0.1071	0.085-0.13	1e-20	150690176	7
rs3918226	Diastolic blood pressure x alcohol consumption interaction (2df test)	rs3918226	C=0.902, T=0.098	1	1	0.08		NA	4e-31	150690176	7
rs3918226	Systolic blood pressure x alcohol consumption interaction (2df test)	rs3918226	C=0.902, T=0.098	1	1	0.08		NA	2e-14	150690176	7
rs3918226	Estimated glomerular filtration rate	rs3918226	C=0.902, T=0.098	1	1	0.084	0.0028	0.0016-0.004	4e-07	150690176	7
rs3918226	Mean platelet volume	rs3918226	C=0.902, T=0.098	1	1	0.080761	0.0267051	0.019-0.035	1e-10	150690176	7
rs3918226	Appendicular lean mass	rs3918226	C=0.902, T=0.098	1	1	0.081	0.0386	0.032-0.046	2e-27	150690176	7
rs3918226	Diastolic blood pressure (cigarette smoking interaction)	rs3918226	C=0.902, T=0.098	1	1			NA	4e-33	150690176	7
rs3918226	Systolic blood pressure (cigarette smoking interaction)	rs3918226	C=0.902, T=0.098	1	1			NA	2e-12	150690176	7
rs3918226	Diastolic blood pressure	rs3918226	C=0.902, T=0.098	1	1		0.474	NA	4e-23	150690176	7
rs3918226	Systolic blood pressure	rs3918226	C=0.902, T=0.098	1	1		0.474	NA	2e-09	150690176	7
rs3918226	Mean platelet volume	rs3918226	C=0.902, T=0.098	1	1	0.91894	0.028873	0.022-0.036	6e-16	150690176	7
rs3918226	Offspring birth weight	rs3918226	C=0.902, T=0.098	1	1	0.918956	0.039755	0.028-0.051	9e-12	150690176	7
rs3918226	Mean platelet volume	rs3918226	C=0.902, T=0.098	1	1	0.921796		NA	9e-14	150690176	7
rs3918226	Medication use (beta blocking agents)	rs3918226	C=0.902, T=0.098	1	1	0.0761934	0.146366	0.12-0.18	8e-21	150690176	7
rs3918226	Medication use (agents acting on the renin-angiotensin system)	rs3918226	C=0.902, T=0.098	1	1	0.0773003	0.145321	0.12-0.17	2e-37	150690176	7
rs3918226	Medication use (diuretics)	rs3918226	C=0.902, T=0.098	1	1	0.0763907	0.166541	0.14-0.2	7e-29	150690176	7
rs3918226	Medication use (calcium channel blockers)	rs3918226	C=0.902, T=0.098	1	1	0.0761387	0.161265	0.13-0.19	4e-26	150690176	7
rs3918226	Medication use (HMG CoA reductase inhibitors)	rs3918226	C=0.902, T=0.098	1	1	0.0779394	0.0685225	0.048-0.089	7e-11	150690176	7
rs3918226	Systolic blood pressure	rs3918226	C=0.902, T=0.098	1	1	0.0776	0.5088	0.37-0.64	2e-13	150690176	7
rs3918226	Coronary artery disease	rs3918226	C=0.902, T=0.098	1	1	0.081		NA	2e-10	150690176	7
rs3918226	Estimated glomerular filtration rate (creatinine)	rs3918226	C=0.902, T=0.098	1	1	0.0793	8.747	NA	2e-18	150690176	7
rs3918226	Estimated glomerular filtration rate (creatinine)	rs3918226	C=0.902, T=0.098	1	1	0.0825	0.00305575	0.0021-0.004	1e-09	150690176	7
rs3918226	Estimated glomerular filtration rate (creatinine)	rs3918226	C=0.902, T=0.098	1	1	0.0810297	0.0042	0.0033-0.0051	6e-21	150690176	7
rs3918226	Myocardial infarction	rs3918226	C=0.902, T=0.098	1	1		0.1348	0.093-0.177	3e-10	150690176	7
rs3918226	Estimated glomerular filtration rate (cystatin c)	rs3918226	C=0.902, T=0.098	1	1	0.08	0.0041	0.0023-0.0059	1e-06	150690176	7
rs3918226	Medication use for hypertension (number of purchases)	rs3918226	C=0.902, T=0.098	1	1		0.047005	0.042-0.052	3e-66	150690176	7
rs3918226	Medication use (beta blocking agents)	rs3918226	C=0.902, T=0.098	1	1		0.1464	0.12-0.18	8e-21	150690176	7
rs3918226	Medication use (calcium channel blockers)	rs3918226	C=0.902, T=0.098	1	1		0.1613	0.13-0.19	4e-26	150690176	7
rs3918226	Medication use (agents acting on the renin-angiotensin system)	rs3918226	C=0.902, T=0.098	1	1		0.1453	0.12-0.17	2e-37	150690176	7
rs3918226	Medication use (diuretics)	rs3918226	C=0.902, T=0.098	1	1		0.1665	0.14-0.2	7e-29	150690176	7
rs3918226	Medication use (HMG CoA reductase inhibitors)	rs3918226	C=0.902, T=0.098	1	1		0.0685	0.048-0.089	7e-11	150690176	7
rs3918226	Height	rs3918226	C=0.902, T=0.098	1	1			NA	1e-32	150690176	7
rs3918226	Eczema	rs3918226	C=0.902, T=0.098	1	1			NA	4e-14	150690176	7
rs3918226	Cardiovascular disease	rs3918226	C=0.902, T=0.098	1	1			NA	2e-49	150690176	7
rs3918226	Systolic blood pressure	rs3918226	C=0.902, T=0.098	1	1			NA	8e-25	150690176	7
rs3918226	Periventricular white matter hyperintensities	rs1799983	G=0.656, T=0.344	0.189418	0.953811	0.3201	0.0373	0.024-0.051	4e-08	150696111	7
rs3918226	Stroke	rs1799983	G=0.656, T=0.344	0.189418	0.953811	0.32	1.05	1.04-1.07	2e-08	150696111	7
rs3918226	Height	rs743507	C=0.285, T=0.715	0.169798	0.788005	0.2075	0.023	0.018-0.028	1e-18	150707488	7
rs891511	Urinary metabolite levels in chronic kidney disease	rs6464114	A=0.483, G=0.517	0.10207	0.465619	0.46	0.33	0.26-0.4	2e-20	150539253	7
rs891511	Urinary metabolite levels in chronic kidney disease	rs6464114	A=0.483, G=0.517	0.10207	0.465619	0.46	0.458	0.33-0.58	6e-13	150539253	7
rs891511	Body mass index	rs3793342	A=0.16, G=0.84	0.364239	0.98132		0.0132	0.0085-0.0179	3e-08	150695195	7
rs891511	Periventricular white matter hyperintensities	rs1799983	G=0.656, T=0.344	0.169673	0.801564	0.3201	0.0373	0.024-0.051	4e-08	150696111	7
rs891511	Stroke	rs1799983	G=0.656, T=0.344	0.169673	0.801564	0.32	1.05	1.04-1.07	2e-08	150696111	7
rs891511	Diastolic blood pressure	rs2566514	C=0.731, G=0.269	0.668404	0.955609		0.179	0.13-0.23	6e-13	150704250	7
rs891511	Systolic blood pressure	rs891511	A=0.335, G=0.665	1	1	0.373	0.35	0.25-0.45	5e-12	150704843	7
rs891511	Diastolic blood pressure	rs891511	A=0.335, G=0.665	1	1	0.373	0.26	0.2-0.32	2e-16	150704843	7
rs891511	Hypertension	rs891511	A=0.335, G=0.665	1	1	0.37	5.95368	NA	3e-09	150704843	7
rs891511	Mean arterial pressure	rs891511	A=0.335, G=0.665	1	1	0.3729	0.275041	0.18-0.37	2e-08	150704843	7
rs891511	Diastolic blood pressure	rs891511	A=0.335, G=0.665	1	1		0.470031	0.28-0.66	1e-06	150704843	7
rs891511	Diastolic blood pressure	rs891511	A=0.335, G=0.665	1	1		0.0195	0.015-0.024	1e-20	150704843	7
rs891511	Mean arterial pressure	rs891511	A=0.335, G=0.665	1	1		0.0196	0.016-0.024	3e-22	150704843	7
rs891511	Systolic blood pressure	rs891511	A=0.335, G=0.665	1	1		0.0178	0.014-0.022	4e-19	150704843	7
rs891511	Height	rs743507	C=0.285, T=0.715	0.17286	0.927191	0.2075	0.023	0.018-0.028	1e-18	150707488	7
rs2536077	Red cell distribution width	rs10263707	G=0.312, T=0.688	0.325614	0.97054			NA	4e-11	151403505	7
rs2536077	Creatinine levels	rs2727562	A=0.749, G=0.251	0.228657	0.945155		0.0246	0.019-0.03	8e-20	151404453	7
rs2536077	Cystatin C levels	rs2727562	A=0.749, G=0.251	0.228657	0.945155		0.0231	0.018-0.028	1e-17	151404453	7
rs2536077	Estimated glomerular filtration rate	rs2727562	A=0.749, G=0.251	0.228657	0.945155		0.0246	0.019-0.03	8e-20	151404453	7
rs2536077	Urea levels	rs2727562	A=0.749, G=0.251	0.228657	0.945155		0.0168	0.012-0.022	5e-10	151404453	7
rs2536077	Urea levels	rs10480299	C=0.288, T=0.712	0.308559	1	0.277872	0.078771	0.057-0.101	3e-11	151405818	7
rs2536077	Urate levels	rs10480300	C=0.712, T=0.288	0.308559	1	0.28	0.035	0.023-0.047/	4e-09	151406005	7
rs2536077	Red blood cell traits	rs10480300	C=0.712, T=0.288	0.308559	1	0.72	0.052	0.038-0.066	8e-15	151406005	7
rs2536077	Urate levels	rs10480300	C=0.712, T=0.288	0.308559	1	0.2755	0.030123	0.022-0.039/	4e-12	151406005	7
rs2536077	Gout	rs10480300	C=0.712, T=0.288	0.308559	1			NA	9e-06	151406005	7
rs2536077	Systolic blood pressure	rs17173238	A=0.702, G=0.298	0.32372	1			NA	3e-28	151406220	7
rs2536077	White matter microstructure (radial diusivities)	rs56012466	A=0.283, G=0.717	0.301136	1			NA	2e-08	151406788	7
rs2536077	Estimated glomerular filtration rate (creatinine, CKDi25)	rs56012466	A=0.283, G=0.717	0.301136	1	0.27	1.09	NA	2e-09	151406788	7
rs2536077	Estimated glomerular filtration rate (creatinine, CKDi25)	rs56012466	A=0.283, G=0.717	0.301136	1		1.09	1.06-1.12	4e-09	151406788	7
rs2536077	Hypertension	rs56012466	A=0.283, G=0.717	0.301136	1	0.27916	1.07	NA	4e-08	151406788	7
rs2536077	Serum uromodulin levels (antibody-based assay)	rs55791829	C=0.714, G=0.286	0.305577	1	0.7205	0.0832	0.056-0.111	3e-09	151407429	7
rs2536077	Chronic kidney disease	rs7805747	A=0.288, G=0.712	0.308559	1	0.24	1.18	1.12-1.25	4e-12	151407801	7
rs2536077	Calcium levels	rs7805747	A=0.288, G=0.712	0.308559	1		0.0169	0.011-0.022	1e-09	151407801	7
rs2536077	Creatinine levels	rs7805747	A=0.288, G=0.712	0.308559	1		0.0626	0.057-0.068	6e-122	151407801	7
rs2536077	Chronic kidney disease	rs7805747	A=0.288, G=0.712	0.308559	1	0.25	1.16	1.11-1.20	2e-14	151407801	7
rs2536077	Glomerular filtration rate in non diabetics (creatinine)	rs7805747	A=0.288, G=0.712	0.308559	1		0.0136	0.011-0.016	2e-29	151407801	7
rs2536077	Glomerular filtration rate (creatinine)	rs7805747	A=0.288, G=0.712	0.308559	1	0.25	0.013	0.011-0.015	8e-29	151407801	7
rs2536077	Creatinine levels	rs7805747	A=0.288, G=0.712	0.308559	1			NA	5e-135	151407801	7
rs2536077	Urea levels	rs7805747	A=0.288, G=0.712	0.308559	1			NA	4e-118	151407801	7
rs2536077	Estimated glomerular filtration rate	rs7805747	A=0.288, G=0.712	0.308559	1		0.0616	0.056-0.067	1e-118	151407801	7
rs2536077	Estimated glomerular filtration rate in type 2 diabetes	rs7805747	A=0.288, G=0.712	0.308559	1		0.83	-1.09--0.57	3e-10	151407801	7
rs2536077	Estimated glomerular filtration rate in non-diabetics	rs7805747	A=0.288, G=0.712	0.308559	1		0.66	-0.72-0.61	5e-72	151407801	7
rs2536077	Cystatin C levels	rs7805747	A=0.288, G=0.712	0.308559	1		0.0548	0.05-0.06	4e-94	151407801	7
rs2536077	Urate levels	rs7805747	A=0.288, G=0.712	0.308559	1		0.0304	0.025-0.036	5e-30	151407801	7
rs2536077	Urea levels	rs7805747	A=0.288, G=0.712	0.308559	1		0.0501	0.045-0.055	7e-79	151407801	7
rs2536077	Blood urea nitrogen levels	rs73728279	G=0.704, T=0.296	0.301055	0.968958	0.2742	0.0148	0.013-0.017	2e-46	151411494	7
rs2536077	Chronic kidney disease	rs73728279	G=0.704, T=0.296	0.301055	0.968958	0.27	1.1124	1.0896-1.1358	7e-24	151411494	7
rs2536077	Hemoglobin concentration	rs73728279	G=0.704, T=0.296	0.301055	0.968958	0.2824	0.0641455	0.056-0.072	3e-59	151411494	7
rs2536077	Urate levels	rs73728279	G=0.704, T=0.296	0.301055	0.968958	0.2726	0.033	0.025-0.041/	1e-14	151411494	7
rs2536077	Urate levels	rs73728279	G=0.704, T=0.296	0.301055	0.968958	0.2738	0.0451	0.03-0.06/	2e-09	151411494	7
rs2536077	Hemoglobin levels	rs73728279	G=0.704, T=0.296	0.301055	0.968958		0.063	NA	9e-152	151411494	7
rs2536077	Severe COVID-19 infection	rs73484138	A=0.263, G=0.737	0.23133	0.921457			NA	5e-07	151412075	7
rs2536077	Hematocrit	rs6464165	C=0.298, T=0.702	0.304064	0.969165		0.16	0.12-0.2	9e-12	151413124	7
rs2536077	Hemoglobin	rs6464165	C=0.298, T=0.702	0.304064	0.969165		0.06	0.04-0.08	1e-14	151413124	7
rs2536077	Estimated glomerular filtration rate	rs6464165	C=0.298, T=0.702	0.304064	0.969165	0.2386	11.983	NA	4e-33	151413124	7
rs2536077	Creatinine levels	rs6464165	C=0.298, T=0.702	0.304064	0.969165	0.286633	0.046266	0.034-0.058	8e-12	151413124	7
rs2536077	Diastolic blood pressure	rs6464165	C=0.298, T=0.702	0.304064	0.969165		0.1816	0.14-0.23	1e-14	151413124	7
rs2536077	Serum uromodulin levels (antibody-based assay)	rs6464165	C=0.298, T=0.702	0.304064	0.969165	0.6995	0.0991	0.069-0.129	6e-11	151413124	7
rs2536077	Red blood cell count	rs6464165	C=0.298, T=0.702	0.304064	0.969165		0.0501	0.046-0.055	2e-108	151413124	7
rs2536077	Serum uric acid levels	rs6464165	C=0.298, T=0.702	0.304064	0.969165		0.0267	0.022-0.031	4e-32	151413124	7
rs2536077	Hematocrit	rs10224210	C=0.296, T=0.704	0.301055	0.968958	0.279795	0.069369	0.065-0.073	3e-246	151413194	7
rs2536077	Hemoglobin concentration	rs10224210	C=0.296, T=0.704	0.301055	0.968958	0.279735	0.065907	0.062-0.07	5e-223	151413194	7
rs2536077	Hematocrit	rs10224210	C=0.296, T=0.704	0.301055	0.968958	0.271364		NA	9e-246	151413194	7
rs2536077	Estimated glomerular filtration rate in diabetes	rs10224210	C=0.296, T=0.704	0.301055	0.968958	0.738	0.998	0.8-1.2	5e-23	151413194	7
rs2536077	Estimated glomerular filtration rate	rs10224210	C=0.296, T=0.704	0.301055	0.968958	0.7236	0.0068	0.006-0.0076	2e-62	151413194	7
rs2536077	Urate levels	rs10224210	C=0.296, T=0.704	0.301055	0.968958	0.72	0.0267	0.023-0.031	2e-38	151413194	7
rs2536077	Hemoglobin levels	rs10224210	C=0.296, T=0.704	0.301055	0.968958			NA	3e-12	151413194	7
rs2536077	Urea levels	rs10224210	C=0.296, T=0.704	0.301055	0.968958	0.2799	0.0730428	0.048-0.098/	6e-09	151413194	7
rs2536077	Hematocrit	rs10224210	C=0.296, T=0.704	0.301055	0.968958	0.2822	0.0691857	0.061-0.077	3e-69	151413194	7
rs2536077	Hematocrit	rs10224210	C=0.296, T=0.704	0.301055	0.968958			NA	1e-08	151413194	7
rs2536077	Red blood cell count	rs10224210	C=0.296, T=0.704	0.301055	0.968958	0.2822	0.0594779	0.052-0.067	5e-51	151413194	7
rs2536077	Red blood cell count	rs10224210	C=0.296, T=0.704	0.301055	0.968958	0.279374	0.062846	0.059-0.067	6e-202	151413194	7
rs2536077	Red blood cell count	rs10224210	C=0.296, T=0.704	0.301055	0.968958	0.27098		NA	3e-204	151413194	7
rs2536077	Estimated glomerular filtration rate (cystatin c)	rs10224210	C=0.296, T=0.704	0.301055	0.968958	0.7224	0.0092	0.0082-0.0102	2e-72	151413194	7
rs2536077	Hemoglobin	rs10224210	C=0.296, T=0.704	0.301055	0.968958		0.0511	0.047-0.055	1e-130	151413194	7
rs2536077	Blood urea nitrogen levels	rs10224210	C=0.296, T=0.704	0.301055	0.968958	0.7202	0.0127	0.012-0.014	9e-97	151413194	7
rs2536077	Estimated glomerular filtration rate (creatinine)	rs10224210	C=0.296, T=0.704	0.301055	0.968958	0.2678	32.097	NA	5e-226	151413194	7
rs2536077	Systolic blood pressure	rs10224210	C=0.296, T=0.704	0.301055	0.968958		0.3317	0.25-0.41	3e-16	151413194	7
rs2536077	Estimated glomerular filtration rate (creatinine)	rs10224210	C=0.296, T=0.704	0.301055	0.968958	0.271979	0.00828	0.0078-0.0088	4e-209	151413194	7
rs2536077	Blood urea nitrogen levels	rs10224210	C=0.296, T=0.704	0.301055	0.968958		0.0492	0.044-0.054	5e-83	151413194	7
rs2536077	Hematocrit	rs10224210	C=0.296, T=0.704	0.301055	0.968958		0.0553	0.051-0.06	2e-144	151413194	7
rs2536077	Red blood cell count	rs10224210	C=0.296, T=0.704	0.301055	0.968958			NA	5e-171	151413194	7
rs2536077	Cardiovascular disease	rs10224210	C=0.296, T=0.704	0.301055	0.968958			NA	4e-13	151413194	7
rs2536077	Hematocrit	rs10265221	C=0.296, T=0.704	0.296252	0.961197	0.286851	0.0725399	0.068-0.077	2e-194	151414329	7
rs2536077	Hemoglobin concentration	rs10265221	C=0.296, T=0.704	0.296252	0.961197	0.233632		NA	3e-222	151414329	7
rs2536077	Hemoglobin	rs10265221	C=0.296, T=0.704	0.296252	0.961197	0.286848	0.0691773	0.064-0.074	9e-177	151414329	7
rs2536077	Creatinine levels	rs10265221	C=0.296, T=0.704	0.296252	0.961197	0.2709	8.12	()	5e-16	151414329	7
rs2536077	Glomerular filtration rate	rs10265221	C=0.296, T=0.704	0.296252	0.961197	0.29	0.85	0.49-1.21	4e-06	151414329	7
rs2536077	Glomerular filtration rate	rs10265221	C=0.296, T=0.704	0.296252	0.961197		0.963	0.68-1.25	7e-11	151414329	7
rs2536077	Estimated glomerular filtration rate	rs10265221	C=0.296, T=0.704	0.296252	0.961197	0.271	0.847	0.6-1.09//1.732	2e-26	151414329	7
rs2536077	Estimated glomerular filtration rate in non-diabetics	rs10265221	C=0.296, T=0.704	0.296252	0.961197	0.72	0.829	0.72-0.94	7e-46	151414329	7
rs2536077	Estimated glomerular filtration rate	rs10265221	C=0.296, T=0.704	0.296252	0.961197		0.481632	0.3-0.67//1.732	3e-07	151414329	7
rs2536077	Creatinine levels	rs10265221	C=0.296, T=0.704	0.296252	0.961197	0.24	0.07	0.05-0.09	8e-11	151414329	7
rs2536077	Red blood cell count	rs10265221	C=0.296, T=0.704	0.296252	0.961197	0.286854	0.0628705	0.058-0.068	3e-147	151414329	7
rs2536077	Serum creatinine levels	rs10265221	C=0.296, T=0.704	0.296252	0.961197		0.0481	0.044-0.052	3e-122	151414329	7
rs2536077	Systolic blood pressure	rs10224002	A=0.702, G=0.298	0.313815	0.984582	0.7305	0.0191	NA	3e-07	151415041	7
rs2536077	Glomerular filtration rate in type 2 diabetes	rs10224002	A=0.702, G=0.298	0.313815	0.984582		2.27	1.45-3.09	5e-08	151415041	7
rs2536077	Glomerular filtration rate in diabetes	rs10224002	A=0.702, G=0.298	0.313815	0.984582	0.74	1.89	1.17-2.62	3e-07	151415041	7
rs2536077	Glomerular filtration rate in diabetes	rs10224002	A=0.702, G=0.298	0.313815	0.984582	0.74	2.01	1.30-2.72	3e-08	151415041	7
rs2536077	Glomerular filtration rate in type 2 diabetes	rs10224002	A=0.702, G=0.298	0.313815	0.984582		2.13	1.28-2.98	8e-07	151415041	7
rs2536077	Estimated glomerular filtration rate	rs10224002	A=0.702, G=0.298	0.313815	0.984582	0.7175	0.0068	0.006-0.0076	7e-118	151415041	7
rs2536077	Gout	rs10224002	A=0.702, G=0.298	0.313815	0.984582	0.29	1.14	1.10-1.19	4e-10	151415041	7
rs2536077	Diastolic blood pressure	rs10224002	A=0.702, G=0.298	0.313815	0.984582		0.174	NA	2e-11	151415041	7
rs2536077	Pulse pressure	rs10224002	A=0.702, G=0.298	0.313815	0.984582		0.167	NA	4e-09	151415041	7
rs2536077	Systolic blood pressure	rs10224002	A=0.702, G=0.298	0.313815	0.984582		0.341	NA	1e-15	151415041	7
rs2536077	Systolic blood pressure	rs10224002	A=0.702, G=0.298	0.313815	0.984582		0.307	NA	4e-07	151415041	7
rs2536077	Creatinine levels	rs10224002	A=0.702, G=0.298	0.313815	0.984582			NA	2e-156	151415041	7
rs2536077	Estimated glomerular filtration rate	rs10224002	A=0.702, G=0.298	0.313815	0.984582			NA	8e-233	151415041	7
rs2536077	Estimated glomerular filtration rate (creatinine)	rs10224002	A=0.702, G=0.298	0.313815	0.984582	0.2848	0.0077	0.0071-0.0083	4e-142	151415041	7
rs2536077	Creatinine levels	rs10224002	A=0.702, G=0.298	0.313815	0.984582	0.710802	0.0520189	0.044-0.06	2e-40	151415041	7
rs2536077	Hemoglobin concentration	rs10224002	A=0.702, G=0.298	0.313815	0.984582	0.2892	0.06198	NA	5e-52	151415041	7
rs2536077	Hemoglobin concentration	rs10224002	A=0.702, G=0.298	0.313815	0.984582	0.288	0.05822	NA	5e-58	151415041	7
rs2536077	Hematocrit	rs10224002	A=0.702, G=0.298	0.313815	0.984582		0.2	0.15-0.25%	6e-15	151415041	7
rs2536077	Hemoglobin	rs10224002	A=0.702, G=0.298	0.313815	0.984582		0.07	0.05-0.09/	3e-15	151415041	7
rs2536077	Pulse pressure	rs73158188	C=0.704, T=0.296	0.310777	0.984479	0.2725	0.1837	0.13-0.24	5e-11	151415233	7
rs2536077	Hematocrit	rs10253736	C=0.704, T=0.296	0.310777	0.984479	0.7571	0.1546	0.11-0.2	4e-13	151415256	7
rs2536077	Hemoglobin concentration	rs10253736	C=0.704, T=0.296	0.310777	0.984479	0.7571	0.0547	0.04-0.069	5e-14	151415256	7
rs2536077	Hemoglobin concentration	rs10253736	C=0.704, T=0.296	0.310777	0.984479	0.7102	0.0562	0.038-0.074	1e-09	151415256	7
rs2536077	Hemoglobin concentration	rs10253736	C=0.704, T=0.296	0.310777	0.984479	0.8025	0.0786	0.051-0.106	3e-08	151415256	7
rs2536077	Hematocrit	rs10253736	C=0.704, T=0.296	0.310777	0.984479	0.7102	0.1593	0.11-0.21	5e-09	151415256	7
rs2536077	Hematocrit	rs10253736	C=0.704, T=0.296	0.310777	0.984479	0.8025	0.2062	0.13-0.29	5e-07	151415256	7
rs2536077	Red blood cell count	rs10253736	C=0.704, T=0.296	0.310777	0.984479	0.7571	0.0177	0.011-0.025	6e-07	151415256	7
rs2536077	Estimated glomerular filtration rate	rs10254101	C=0.705, T=0.295	0.309265	0.984427	0.2768	0.0068	0.006-0.0076	7e-124	151415536	7
rs2536077	Glomerular filtration rate (creatinine)	rs10254101	C=0.705, T=0.295	0.309265	0.984427		0.0104	0.0082-0.0126	6e-20	151415536	7
rs2536077	Medication use (calcium channel blockers)	rs10254101	C=0.705, T=0.295	0.309265	0.984427	0.287323	0.0497417	0.032-0.067	2e-08	151415536	7
rs2536077	Medication use (agents acting on the renin-angiotensin system)	rs10254101	C=0.705, T=0.295	0.309265	0.984427	0.288171	0.0440296	0.031-0.057	3e-11	151415536	7
rs2536077	Systolic blood pressure	rs10254101	C=0.705, T=0.295	0.309265	0.984427	0.2726	0.3459	0.27-0.42	2e-20	151415536	7
rs2536077	Pulse pressure	rs10254101	C=0.705, T=0.295	0.309265	0.984427		0.0125	0.008-0.017	4e-08	151415536	7
rs538705276	Peripheral arterial disease (traffic-related air pollution interaction)	rs1451882	G=0.924, T=0.076	0.132715	0.535549		14.73	12.97-16.49	2e-06	1083364	8
rs538705276	Diastolic blood pressure (long-term average)	rs12676991	C=0.878, T=0.122	0.553067	0.837379	0.9416	1.1772	0.71-1.65	9e-07	1121421	8
rs538705276	Educational attainment	rs7009856	C=0.4, G=0.6	0.23689	0.944849	0.3887	0.00671103	0.0046-0.0088	4e-10	1146075	8
rs538705276	Refractive astigmatism	rs12547340	G=0.762, T=0.238	0.509235	0.947883	0.79	0.016	0.0082-0.0238	4e-06	1149028	8
rs538705276	Metabolite levels	rs11986808	C=0.583, G=0.417	0.219192	0.943155		0.196865	0.12-0.27	3e-07	1149246	8
rs538705276	Educational attainment (MTAG)	rs75416360	C=0.945, T=0.055	0.224973	0.828857	0.0589	0.0153	0.0098-0.0208	5e-08	1157180	8
rs11136373	Residual cognition	rs34130287	C=0.2, G=0.8	0.433157	0.976865	0.21	0.25	NA	4e-06	1216767	8
rs11136373	Menarche (age at onset)	rs17669535	C=0.904, G=0.096	0.153019	0.888139	0.97	14.5	8.80-20.20	6e-07	1244224	8
rs112846416	Cannabis dependence symptom count	rs77378271	A=0.946, G=0.054	0.158331	0.401855	0.94		NA	5e-08	3073489	8
rs112846416	Cannabis dependence symptom count	rs77378271	A=0.946, G=0.054	0.158331	0.401855	0.94		NA	2e-08	3073489	8
rs112846416	Alzheimer's disease (cognitive decline)	rs73660619	C=0.054, T=0.946	0.509489	0.720866	0.06	0.26	NA	8e-07	3088173	8
rs112846416	Systolic blood pressure in sickle cell anemia	rs1442407	G=0.843, T=0.157	0.140725	0.686632	0.1	1.98	1.12-2.84	8e-06	3091584	8
rs76020419	Diastolic blood pressure	rs141416541	C=0.953, T=0.047	0.848503	0.931586	0.0337507	0.4511	0.28-0.63	4e-07	6351705	8
rs76020419	Intraocular pressure	rs76020419	G=0.954, T=0.046	1	1	0.9641	0.2949	0.22-0.37	2e-15	6360289	8
rs76020419	Intraocular pressure	rs76020419	G=0.954, T=0.046	1	1		0.3	0.22-0.38	5e-15	6360289	8
rs76020419	Intraocular pressure	rs76020419	G=0.954, T=0.046	1	1	0.964	0.273	0.2-0.35	2e-13	6360289	8
rs76020419	Intraocular pressure	rs76020419	G=0.954, T=0.046	1	1		0.257	0.18-0.33	5e-12	6360289	8
rs76020419	Diastolic blood pressure	rs76020419	G=0.954, T=0.046	1	1		0.0398	0.027-0.052	5e-10	6360289	8
rs76020419	Systolic blood pressure	rs76020419	G=0.954, T=0.046	1	1			NA	3e-09	6360289	8
rs2978858	Beta-defensin 1 levels	rs2741117	G=0.493, T=0.507	0.172667	0.986672	0.52	0.417	0.39-0.44	1e-222	6725969	8
rs2978858	Blood protein levels	rs2741120	C=0.439, T=0.561	0.214832	0.987948	0.583281	0.390959	0.34-0.44	8e-60	6726700	8
rs2978858	Serum levels of protein DEFB1	rs2741130	A=0.561, G=0.439	0.220106	1	0.4324	0.385925	0.35-0.42	2e-103	6733871	8
rs2978858	Beta-defensin 1 levels (DEFB1.6629.3.3)	rs2738176	A=0.378, T=0.622	0.284161	1	0.365	0.39	-0.35--0.43	6e-55	6738228	8
rs2978858	Blood pressure	rs2702888	C=0.342, G=0.658	0.136233	0.640626	0.65	1.36	0.83-1.89	4e-07	6765032	8
rs2978858	Cytomegalovirus reactivation after ﻿allogeneic hematopoietic cell transplantation (﻿donors)	rs2741695	A=0.881, G=0.119	0.12202	0.394211		1.58	1.35-1.85	1e-07	6776312	8
rs6985207	Obesity (extreme)	rs2948300	C=0.563, T=0.437	0.331312	0.701353	0.4906	1.325	1.21-1.44	1e-06	8106508	8
rs6985207	acne vulgaris	rs2945230	A=0.502, G=0.498	0.341398	0.630221	0.5252	1.07	1.04–1.09	5e-08	8109936	8
rs6985207	Waist circumference adjusted for body mass index	rs2980419	A=0.505, T=0.495	0.348956	0.640971		0.0205314	0.014-0.027	4e-11	8114141	8
rs6985207	A body shape index	rs2980419	A=0.505, T=0.495	0.348956	0.640971		0.0187864	0.013-0.025	2e-09	8114141	8
rs6985207	Glycoprotein acetyls levels	rs1915986	A=0.51, G=0.49	0.357014	0.654808	0.495512	0.0239287	0.016-0.032	5e-09	8114543	8
rs6985207	Total fatty acid levels	rs2948288	A=0.51, G=0.49	0.357014	0.654808	0.495151	0.0247416	0.017-0.033	2e-09	8115304	8
rs6985207	Supranormal left ventricular ejection fraction	rs2945269	C=0.49, G=0.51	0.357014	0.654808	0.48	0.13	0.085-0.175	3e-08	8115578	8
rs6985207	General factor of neuroticism	rs4840913	G=0.304, T=0.696	0.187889	0.704329		0.01075	0.0074-0.0141	5e-10	8116906	8
rs6985207	Morning person	rs712255	A=0.613, G=0.387	0.339782	0.683332	0.6212	1.0275	NA	1e-13	8119716	8
rs6985207	C-reactive protein levels (MTAG)	rs11776232	C=0.79, T=0.21	0.107432	0.68351		0.016137	0.012-0.021	8e-12	8125378	8
rs6985207	Estimated glomerular filtration rate	rs1543238	A=0.546, G=0.454	0.366097	0.712462	0.5267	0.0025	0.0017-0.0033	1e-17	8134809	8
rs6985207	C-reactive protein levels	rs2980512	C=0.457, T=0.543	0.36761	0.709655	0.528837	0.0162131	0.012-0.02	1e-13	8140901	8
rs6985207	Systemic lupus erythematosus	rs2980512	C=0.457, T=0.543	0.36761	0.709655		1.15	1.10-1.20	4e-10	8140901	8
rs6985207	Hip circumference adjusted for BMI	rs35571782	A=0.544, C=0.456	0.375229	0.718408		0.0155763	0.01-0.021	4e-08	8141823	8
rs6985207	Estimated glomerular filtration rate	rs2980423	C=0.448, T=0.552	0.353557	0.708637	0.4891	0.0023	0.0017-0.0029	8e-17	8142575	8
rs6985207	Estimated glomerular filtration rate (creatinine)	rs2980423	C=0.448, T=0.552	0.353557	0.708637	0.5129	0.0023	0.0017-0.0029	7e-19	8142575	8
rs6985207	Waist circumference adjusted for body mass index	rs59224164	C=0.41, G=0.59	0.378292	0.68742		0.0181349	0.012-0.024	1e-08	8149673	8
rs6985207	Estimated glomerular filtration rate (creatinine)	rs62496020	C=0.201, T=0.799	0.123993	0.754723	0.2819	7.494	NA	7e-14	8160717	8
rs6985207	Asthma	rs7014953	A=0.58, C=0.42	0.37488	0.669075	0.6		NA	8e-09	8168413	8
rs6985207	Endometriosis or asthma (pleiotropy)	rs17603933	C=0.301, G=0.699	0.2599	0.722809		0.047	NA	7e-08	8168474	8
rs6985207	General factor of neuroticism	rs17603933	C=0.301, G=0.699	0.2599	0.722809		0.01029	0.0069-0.0137	3e-09	8168474	8
rs6985207	Type 2 diabetes	rs7841082	C=0.552, T=0.448	0.322246	0.58616	0.438276	0.042	0.027-0.057	5e-08	8168987	8
rs6985207	General factor of neuroticism	rs7841082	C=0.552, T=0.448	0.322246	0.58616		0.011708	0.0083-0.0151	2e-11	8168987	8
rs6985207	Spicy food liking	rs17149723	A=0.295, G=0.705	0.261945	0.736062	0.2857	0.024206	0.016-0.032	8e-10	8171487	8
rs6985207	General factor of neuroticism	rs2980505	C=0.273, T=0.727	0.143346	0.663165		0.010079	0.0067-0.0135	5e-09	8174533	8
rs6985207	Endometriosis or asthma (pleiotropy)	rs55852693	A=0.683, C=0.317	0.198109	0.607993		0.05	NA	6e-08	8175136	8
rs6985207	F-burn/spicy liking (derived food-liking factor)	rs55852693	A=0.683, C=0.317	0.198109	0.607993	0.3062	0.022849	0.015-0.031	5e-09	8175136	8
rs6985207	F-capsicum liking (derived food-liking factor)	rs55852693	A=0.683, C=0.317	0.198109	0.607993	0.3061	0.074262	0.052-0.097	1e-10	8175136	8
rs6985207	White matter hyperintensity volume (adjusted for hypertension)	rs73184312	A=0.285, G=0.715	0.247782	0.733369	0.72	0.035	0.023-0.047	5e-08	8179639	8
rs6985207	White matter hyperintensity volume (adjusted for hypertension)	rs73184312	A=0.285, G=0.715	0.247782	0.733369		0.0348	0.022-0.048	1e-07	8179639	8
rs6985207	White matter hyperintensity volume	rs73184312	A=0.285, G=0.715	0.247782	0.733369		0.038	0.026-0.05	2e-09	8179639	8
rs6985207	White matter hyperintensity volume	rs73184312	A=0.285, G=0.715	0.247782	0.733369	0.7259	0.0373	0.025-0.05	7e-09	8179639	8
rs6985207	Squamous cell lung carcinoma	rs2945908	A=0.828, C=0.172	0.115384	0.80077	0.22	0.89	0.85-0.93	8e-07	8192229	8
rs6985207	Carotid intima media thickness	rs11785239	C=0.361, T=0.639	0.191688	0.542393	0.65	0.0043	0.0027-0.0059	9e-09	8205010	8
rs6985207	Waist circumference adjusted for body mass index	rs4840941	A=0.468, G=0.532	0.292323	0.545006		0.0182562	0.012-0.024	5e-09	8216986	8
rs6985207	Appendicular lean mass	rs7005904	C=0.508, T=0.492	0.269512	0.54893	0.502748	0.0455208	0.032-0.059	1e-11	8218597	8
rs6985207	A body shape index	rs7005904	C=0.508, T=0.492	0.269512	0.54893		0.0181567	0.012-0.024	6e-09	8218597	8
rs6985207	General factor of neuroticism	rs2976958	C=0.361, T=0.639	0.320904	0.701784		0.013322	0.0099-0.0167	2e-14	8236677	8
rs6985207	Endometriosis or asthma (pleiotropy)	rs2976950	A=0.596, G=0.404	0.187304	0.489723		0.045	NA	1e-07	8249082	8
rs6985207	Waist circumference adjusted for body mass index	rs56365922	A=0.296, G=0.704	0.114942	0.486422		0.0193203	0.013-0.026	2e-08	8252625	8
rs6985207	Waist circumference adjusted for body mass index	rs56365922	A=0.296, G=0.704	0.114942	0.486422		0.0197084	0.014-0.026	4e-10	8252625	8
rs6985207	Waist-to-hip ratio adjusted for BMI	rs2976933	C=0.557, T=0.443	0.231655	0.502009		0.0180644	0.012-0.024	1e-08	8254875	8
rs6985207	Waist-hip index	rs2976933	C=0.557, T=0.443	0.231655	0.502009		0.0193151	0.013-0.026	1e-09	8254875	8
rs6985207	General factor of neuroticism	rs2979151	A=0.487, G=0.513	0.331872	0.635109		0.01235	0.0089-0.0158	1e-12	8258019	8
rs6985207	Waist-to-hip ratio adjusted for BMI	rs2945874	C=0.722, G=0.278	0.205696	0.784582		0.0199613	0.013-0.027	5e-09	8260424	8
rs6985207	Waist-hip index	rs2945874	C=0.722, G=0.278	0.205696	0.784582		0.0210419	0.014-0.028	7e-10	8260424	8
rs6985207	General factor of neuroticism	rs2945874	C=0.722, G=0.278	0.205696	0.784582		0.010803	0.0074-0.0142	6e-10	8260424	8
rs6985207	Waist circumference adjusted for body mass index	rs2945870	C=0.728, T=0.272	0.205279	0.795589		0.0175328	0.011-0.024	3e-08	8262061	8
rs6985207	Waist circumference adjusted for body mass index	rs2976921	A=0.719, C=0.281	0.205937	0.779254		0.0188899	0.012-0.025	2e-08	8266397	8
rs6985207	Waist circumference adjusted for body mass index	rs2979139	A=0.513, G=0.487	0.331872	0.635109		0.0206522	0.015-0.027	2e-11	8268313	8
rs6985207	Morning person	rs2979139	A=0.513, G=0.487	0.331872	0.635109	0.4952	1.02722	NA	4e-14	8268313	8
rs6985207	Chronotype	rs2979139	A=0.513, G=0.487	0.331872	0.635109	0.4952	1.02706	NA	4e-14	8268313	8
rs6985207	Endometriosis or asthma (pleiotropy)	rs2945865	A=0.389, G=0.611	0.200449	0.522655		0.043	NA	7e-08	8269691	8
rs6985207	Endometriosis or asthma (pleiotropy)	rs6601697	G=0.645, T=0.355	0.157521	0.498106		0.05	NA	2e-08	8270294	8
rs6985207	A body shape index	rs2976944	C=0.508, T=0.492	0.31697	0.595302		0.0171017	0.011-0.023	3e-09	8270914	8
rs6985207	TPE interval (resting)	rs2976944	C=0.508, T=0.492	0.31697	0.595302	0.488	0.028	0.018-0.038	4e-08	8270914	8
rs6985207	Waist circumference adjusted for body mass index	rs2976944	C=0.508, T=0.492	0.31697	0.595302		0.0186195	0.013-0.024	8e-11	8270914	8
rs6985207	Waist circumference adjusted for body mass index	rs2979239	A=0.379, G=0.621	0.185675	0.592912		0.0162081	0.01-0.022	4e-08	8279407	8
rs6985207	Facial morphology (segment 3)	rs2976940	G=0.548, T=0.452	0.287028	0.548778	0.429638		NA	9e-09	8279462	8
rs6985207	Total lipid levels in medium VLDL	rs2976940	G=0.548, T=0.452	0.287028	0.548778	0.450318	0.0237066	0.016-0.032	9e-09	8279462	8
rs6985207	Waist-to-hip ratio adjusted for BMI	rs2921097	C=0.516, T=0.484	0.3434	0.609841		0.0194842	0.013-0.026	5e-10	8281142	8
rs6985207	Waist-hip index	rs2921097	C=0.516, T=0.484	0.3434	0.609841		0.0208157	0.015-0.027	3e-11	8281142	8
rs6985207	Concentration of small VLDL particles	rs2921097	C=0.516, T=0.484	0.3434	0.609841	0.47877	0.0225799	0.015-0.031	3e-08	8281142	8
rs6985207	Total lipid levels in small VLDL	rs2921097	C=0.516, T=0.484	0.3434	0.609841	0.47877	0.0224617	0.014-0.03	4e-08	8281142	8
rs6985207	Creatinine levels	rs2921097	C=0.516, T=0.484	0.3434	0.609841	0.478826	0.0223365	0.015-0.029	4e-10	8281142	8
rs6985207	Phospholipid levels in VLDL	rs2921097	C=0.516, T=0.484	0.3434	0.609841	0.47877	0.0224393	0.014-0.03	4e-08	8281142	8
rs6985207	Total lipid levels in VLDL	rs2921097	C=0.516, T=0.484	0.3434	0.609841	0.47877	0.0263318	0.018-0.034	9e-11	8281142	8
rs6985207	3beta,7alpha-dihydroxy-5-cholestenoate levels in elite athletes	rs2945861	A=0.299, G=0.701	0.186717	0.615555		0.273012	0.15-0.39	8e-06	8283667	8
rs6985207	Cholesteryl ester levels in large VLDL	rs2921096	C=0.544, T=0.456	0.35041	0.601505	0.454917	0.0242165	0.016-0.032	4e-09	8284650	8
rs6985207	Cholesteryl ester levels in very large VLDL	rs2921096	C=0.544, T=0.456	0.35041	0.601505	0.454917	0.0234025	0.015-0.031	1e-08	8284650	8
rs6985207	Endometriosis or asthma (pleiotropy)	rs2921095	C=0.301, T=0.699	0.190049	0.618092		0.045	NA	9e-08	8285204	8
rs6985207	Endometriosis or asthma (pleiotropy)	rs2945858	C=0.698, T=0.302	0.191725	0.619349		0.045	NA	1e-07	8286116	8
rs6985207	General factor of neuroticism	rs2945858	C=0.698, T=0.302	0.191725	0.619349		0.011256	0.0079-0.0147	8e-11	8286116	8
rs6985207	A body shape index	rs2976935	C=0.687, T=0.313	0.169427	0.567465		0.0177143	0.012-0.024	1e-08	8287096	8
rs6985207	General factor of neuroticism	rs2976842	A=0.442, T=0.558	0.166167	0.491711		0.011571	0.0082-0.015	3e-11	8289899	8
rs6985207	Estimated glomerular filtration rate (creatinine)	rs2976842	A=0.442, T=0.558	0.166167	0.491711	0.4606	8.372	NA	6e-17	8289899	8
rs6985207	Waist circumference adjusted for body mass index	rs2976843	C=0.634, T=0.366	0.325324	0.806827		0.0181293	0.012-0.024	2e-08	8291298	8
rs6985207	Remission after SSRI treatment in MDD or neuroticism	rs2979204	C=0.377, T=0.623	0.340861	0.806749			NA	8e-11	8298857	8
rs6985207	General factor of neuroticism	rs2979204	C=0.377, T=0.623	0.340861	0.806749		0.011973	0.0086-0.0154	5e-12	8298857	8
rs6985207	Endometriosis or asthma (pleiotropy)	rs2921081	A=0.3, G=0.7	0.196005	0.629188		0.048	NA	6e-08	8299936	8
rs6985207	Waist circumference adjusted for body mass index	rs2976854	A=0.666, C=0.334	0.24042	0.644492		0.0187912	0.013-0.025	4e-10	8301788	8
rs6985207	Non-melanoma skin cancer	rs2921077	A=0.458, G=0.542	0.451676	0.78505		1.08877	1.05-1.13	7e-06	8304502	8
rs6985207	Parkinson's disease	rs2921073	C=0.513, T=0.487	0.384336	0.683468		1.06157	1.04-1.08	1e-07	8307643	8
rs6985207	Parkinson's disease	rs2979160	A=0.513, G=0.487	0.384336	0.683468			NA	3e-06	8307666	8
rs6985207	Autoimmune thyroid disease	rs2921071	A=0.54, C=0.46	0.393849	0.730146	0.52	1.08696	NA	3e-21	8308044	8
rs6985207	Basophil count	rs2921071	A=0.54, C=0.46	0.393849	0.730146	0.473961	0.01527	0.011-0.019	2e-13	8308044	8
rs6985207	White blood cell count (basophil)	rs2921071	A=0.54, C=0.46	0.393849	0.730146	0.4723	0.0228389	0.016-0.03	1e-10	8308044	8
rs6985207	Body composition (MOSTest)	rs2921071	A=0.54, C=0.46	0.393849	0.730146		5.93	NA	3e-09	8308044	8
rs6985207	General factor of neuroticism	rs2979162	C=0.374, T=0.626	0.316455	0.782291		0.011979	0.0086-0.0154	5e-12	8309008	8
rs6985207	A body shape index	rs2980757	A=0.628, T=0.372	0.317473	0.786886		0.0183737	0.013-0.024	6e-10	8309097	8
rs6985207	Free cholesterol levels in very large HDL	rs2979172	C=0.479, G=0.521	0.464131	0.76313	0.523137	0.0346675	0.027-0.042	4e-19	8310508	8
rs6985207	Waist circumference adjusted for body mass index	rs2976868	A=0.614, C=0.386	0.329186	0.77792		0.0202681	0.015-0.026	6e-12	8311321	8
rs6985207	Free cholesterol to total lipids ratio in large HDL	rs2921064	C=0.554, T=0.446	0.403531	0.760114	0.537828	0.0373107	0.03-0.045	7e-22	8316637	8
rs6985207	Triglyceride levels	rs2921064	C=0.554, T=0.446	0.403531	0.760114		0.0271	0.022-0.032	5e-25	8316637	8
rs6985207	Phospholipids to total lipids ratio in medium LDL	rs2921064	C=0.554, T=0.446	0.403531	0.760114	0.537828	0.0254715	0.017-0.034	8e-10	8316637	8
rs6985207	Cholesteryl esters to total lipids ratio in medium LDL	rs2921064	C=0.554, T=0.446	0.403531	0.760114	0.537828	0.0343732	0.026-0.043	1e-16	8316637	8
rs6985207	Triglyceride levels	rs2921064	C=0.554, T=0.446	0.403531	0.760114			NA	5e-24	8316637	8
rs6985207	Cardiorespiratory fitness slope	rs2921060	A=0.555, C=0.445	0.416733	0.774004	0.55	0.006	0.004-0.008	2e-08	8317817	8
rs6985207	Estimated glomerular filtration rate	rs2921060	A=0.555, C=0.445	0.416733	0.774004	0.5403	0.0025	0.0017-0.0033	6e-12	8317817	8
rs6985207	Triglyceride levels	rs2921060	A=0.555, C=0.445	0.416733	0.774004	0.458385	0.0159013	0.013-0.019	3e-19	8317817	8
rs6985207	Type ii diabetes	rs2980766	C=0.445, T=0.555	0.416733	0.774004	0.48	1.04	1.03-1.05	8e-11	8318095	8
rs6985207	Heel bone mineral density	rs2921057	C=0.55, T=0.45	0.422714	0.771743		0.0394276	0.035-0.044	8e-82	8318667	8
rs6985207	Cholesterol levels in large VLDL	rs2921053	C=0.445, G=0.555	0.406442	0.764387	0.548833	0.0266057	0.019-0.035	6e-11	8319963	8
rs6985207	Total lipid levels in large VLDL	rs2921053	C=0.445, G=0.555	0.406442	0.764387	0.548833	0.0305847	0.023-0.038	2e-14	8319963	8
rs6985207	Concentration of large VLDL particles	rs2921053	C=0.445, G=0.555	0.406442	0.764387	0.548833	0.0303611	0.023-0.038	3e-14	8319963	8
rs6985207	Free cholesterol levels in large VLDL	rs2921053	C=0.445, G=0.555	0.406442	0.764387	0.548833	0.028727	0.021-0.037	8e-13	8319963	8
rs6985207	Phospholipid levels in large VLDL	rs2921053	C=0.445, G=0.555	0.406442	0.764387	0.548833	0.0298643	0.022-0.038	8e-14	8319963	8
rs6985207	Medication use (thyroid preparations)	rs2921053	C=0.445, G=0.555	0.406442	0.764387	0.451729	0.0929928	0.075-0.111	4e-24	8319963	8
rs6985207	Triglyceride levels in medium VLDL	rs2921053	C=0.445, G=0.555	0.406442	0.764387	0.548833	0.0326194	0.025-0.041	6e-16	8319963	8
rs6985207	Triglyceride levels in small VLDL	rs2921053	C=0.445, G=0.555	0.406442	0.764387	0.548833	0.0339709	0.026-0.042	2e-17	8319963	8
rs6985207	Concentration of very large VLDL particles	rs2921053	C=0.445, G=0.555	0.406442	0.764387	0.548833	0.0304557	0.023-0.038	2e-14	8319963	8
rs6985207	Free cholesterol levels in very large VLDL	rs2921053	C=0.445, G=0.555	0.406442	0.764387	0.548833	0.0281189	0.02-0.036	3e-12	8319963	8
rs6985207	Phospholipid levels in very large VLDL	rs2921053	C=0.445, G=0.555	0.406442	0.764387	0.548833	0.0288805	0.021-0.037	5e-13	8319963	8
rs6985207	Total triglycerides levels	rs2921053	C=0.445, G=0.555	0.406442	0.764387	0.548833	0.0312932	0.023-0.039	5e-15	8319963	8
rs6985207	Hypothyroidism	rs2921053	C=0.445, G=0.555	0.406442	0.764387		0.0599	0.04-0.08	3e-09	8319963	8
rs6985207	Cholesterol levels in very large VLDL	rs2921053	C=0.445, G=0.555	0.406442	0.764387	0.548833	0.0258471	0.018-0.034	2e-10	8319963	8
rs6985207	Total lipid levels in very large VLDL	rs2921053	C=0.445, G=0.555	0.406442	0.764387	0.548833	0.0305487	0.023-0.038	2e-14	8319963	8
rs6985207	Triglyceride levels in small LDL	rs2921053	C=0.445, G=0.555	0.406442	0.764387	0.548833	0.0269651	0.019-0.035	2e-11	8319963	8
rs6985207	Medication use (thyroid preparations)	rs2921053	C=0.445, G=0.555	0.406442	0.764387		0.0965	0.079-0.114	1e-26	8319963	8
rs6985207	Hypothyroidism	rs2921053	C=0.445, G=0.555	0.406442	0.764387			NA	5e-14	8319963	8
rs6985207	Estimated glomerular filtration rate	rs2921051	A=0.447, C=0.553	0.431661	0.784582	0.51	0.0022	0.0016-0.0028	2e-10	8320104	8
rs6985207	Appendicular lean mass	rs2921051	A=0.447, C=0.553	0.431661	0.784582	0.457743	0.0412829	0.028-0.055	8e-10	8320104	8
rs6985207	Brain morphology (min-P)	rs2980769	A=0.412, G=0.588	0.389989	0.802274			NA	2e-09	8320291	8
rs6985207	Cortical surface area (min-P)	rs2980769	A=0.412, G=0.588	0.389989	0.802274			NA	6e-10	8320291	8
rs6985207	Vertex-wise cortical surface area	rs2980769	A=0.412, G=0.588	0.389989	0.802274	0.41	12.99	NA	1e-38	8320291	8
rs6985207	Thyroid stimulating hormone levels	rs2979181	A=0.522, T=0.478	0.456283	0.758159	0.495724	0.0359	0.025-0.047	4e-11	8323088	8
rs6985207	Heel bone mineral density	rs2921042	C=0.742, G=0.258	0.152229	0.710015		0.0236619	0.019-0.028	2e-24	8326470	8
rs6985207	Self-reported math ability	rs2921041	A=0.739, G=0.261	0.148966	0.696941	0.7397	0.0166	0.012-0.021	7e-14	8327979	8
rs6985207	Waist circumference adjusted for body mass index	rs200658291	G=0.78, T=0.22	0.158088	0.805052		0.0204548	0.013-0.028	3e-08	8330299	8
rs6985207	Waist circumference adjusted for body mass index	rs2979192	C=0.61, T=0.39	0.341459	0.785682		0.0211932	0.015-0.027	3e-11	8338147	8
rs6985207	A body shape index	rs2979192	C=0.61, T=0.39	0.341459	0.785682		0.0189271	0.013-0.025	3e-09	8338147	8
rs6985207	Waist circumference adjusted for body mass index	rs2979192	C=0.61, T=0.39	0.341459	0.785682		0.0198798	0.014-0.026	1e-11	8338147	8
rs6985207	Splicing factor 45 levels	rs2976906	A=0.547, T=0.453	0.393551	0.740176	0.57	0.09	0.065-0.115	2e-12	8342415	8
rs6985207	Waist circumference adjusted for body mass index	rs2921027	A=0.227, G=0.773	0.148129	0.763797		0.0226887	0.015-0.03	7e-09	8342506	8
rs6985207	A body shape index	rs2921027	A=0.227, G=0.773	0.148129	0.763797		0.0216576	0.014-0.029	3e-08	8342506	8
rs6985207	Waist-to-hip ratio adjusted for BMI	rs2976908	G=0.411, T=0.589	0.3486	0.760068		0.0207724	0.015-0.027	8e-11	8345774	8
rs6985207	Waist-hip index	rs2976908	G=0.411, T=0.589	0.3486	0.760068		0.0220801	0.016-0.028	5e-12	8345774	8
rs6985207	Serum alkaline phosphatase levels	rs6997361	C=0.261, T=0.739	0.170715	0.746086		0.0256	0.02-0.031	1e-20	8349757	8
rs6985207	Aspartate aminotransferase levels	rs6997361	C=0.261, T=0.739	0.170715	0.746086		0.0193	0.014-0.025	2e-12	8349757	8
rs6985207	General factor of neuroticism	rs6997361	C=0.261, T=0.739	0.170715	0.746086		0.011436	0.0079-0.0149	1e-10	8349757	8
rs6985207	General factor of neuroticism	rs4562328	C=0.696, G=0.304	0.100163	0.514255		0.010268	0.0068-0.0137	5e-09	8351546	8
rs6985207	Heel bone mineral density	rs35118033	C=0.24, T=0.76	0.168403	0.785476		0.0303695	0.026-0.035	6e-41	8358089	8
rs6985207	Heel bone mineral density	rs2980752	A=0.293, C=0.707	0.199212	0.74442		0.03258	0.028-0.037	3e-50	8358156	8
rs6985207	General factor of neuroticism	rs2980752	A=0.293, C=0.707	0.199212	0.74442		0.011979	0.0085-0.0154	1e-11	8358156	8
rs6985207	Waist-to-hip ratio adjusted for BMI	rs2921094	C=0.689, G=0.311	0.19398	0.704059		0.0203656	0.014-0.027	1e-09	8358667	8
rs6985207	A body shape index	rs2921094	C=0.689, G=0.311	0.19398	0.704059		0.0179884	0.012-0.024	4e-09	8358667	8
rs6985207	Waist-hip index	rs2921094	C=0.689, G=0.311	0.19398	0.704059		0.0210477	0.014-0.028	4e-10	8358667	8
rs6985207	Waist circumference adjusted for body mass index	rs2921094	C=0.689, G=0.311	0.19398	0.704059		0.017848	0.012-0.024	5e-09	8358667	8
rs6985207	Serum alkaline phosphatase levels	rs2001827	A=0.806, C=0.194	0.130051	0.790106		0.0197	0.013-0.026	5e-10	8358866	8
rs6985207	Waist-to-hip ratio adjusted for BMI	rs35190619	A=0.668, C=0.332	0.208756	0.603246		0.019136	0.013-0.026	8e-09	8361823	8
rs6985207	Waist-hip index	rs35190619	A=0.668, C=0.332	0.208756	0.603246		0.0198666	0.013-0.026	2e-09	8361823	8
rs6985207	Waist circumference adjusted for body mass index	rs35190619	A=0.668, C=0.332	0.208756	0.603246		0.0179034	0.011-0.024	5e-08	8361823	8
rs6985207	Cholesterol to total lipids ratio in large VLDL	rs2980755	A=0.536, G=0.464	0.44434	0.76936	0.54197	0.0294506	0.021-0.037	6e-13	8363683	8
rs6985207	Cholesteryl esters to total lipids ratio in large VLDL	rs2980755	A=0.536, G=0.464	0.44434	0.76936	0.54197	0.0314454	0.024-0.039	4e-15	8363683	8
rs6985207	Triglyceride levels in large VLDL	rs2980755	A=0.536, G=0.464	0.44434	0.76936	0.541966	0.0325582	0.025-0.04	5e-16	8363683	8
rs6985207	Pulse pressure x alcohol consumption (light vs heavy) interaction (2df test)	rs2980755	A=0.536, G=0.464	0.44434	0.76936	0.55		NA	1e-10	8363683	8
rs6985207	Systolic blood pressure x alcohol consumption (light vs heavy) interaction (2df test)	rs2980755	A=0.536, G=0.464	0.44434	0.76936	0.55		NA	3e-11	8363683	8
rs6985207	Triglyceride levels	rs2980755	A=0.536, G=0.464	0.44434	0.76936	0.542263	0.0248515	0.021-0.029	2e-35	8363683	8
rs6985207	Triglycerides	rs2980755	A=0.536, G=0.464	0.44434	0.76936	0.5437	0.0209	0.014-0.027-1	1e-10	8363683	8
rs6985207	Triglyceride levels in chylomicrons and extremely large VLDL	rs2980755	A=0.536, G=0.464	0.44434	0.76936	0.541966	0.0313079	0.023-0.039	8e-15	8363683	8
rs6985207	Average diameter for VLDL particles	rs2980755	A=0.536, G=0.464	0.44434	0.76936	0.541966	0.0381702	0.031-0.046	1e-22	8363683	8
rs6985207	Cholesterol levels in chylomicrons and extremely large VLDL	rs2980755	A=0.536, G=0.464	0.44434	0.76936	0.541966	0.0333704	0.025-0.041	1e-16	8363683	8
rs6985207	Cholesteryl ester levels in chylomicrons and extremely large VLDL	rs2980755	A=0.536, G=0.464	0.44434	0.76936	0.541966	0.0318478	0.024-0.04	3e-15	8363683	8
rs6985207	Free cholesterol levels in chylomicrons and extremely large VLDL	rs2980755	A=0.536, G=0.464	0.44434	0.76936	0.541966	0.035007	0.027-0.043	3e-18	8363683	8
rs6985207	Total lipid levels in chylomicrons and extremely large VLDL	rs2980755	A=0.536, G=0.464	0.44434	0.76936	0.541966	0.0328749	0.025-0.041	3e-16	8363683	8
rs6985207	Concentration of chylomicrons and extremely large VLDL particles	rs2980755	A=0.536, G=0.464	0.44434	0.76936	0.541966	0.0323445	0.024-0.04	7e-16	8363683	8
rs6985207	Phospholipid levels in chylomicrons and extremely large VLDL	rs2980755	A=0.536, G=0.464	0.44434	0.76936	0.541966	0.0334534	0.026-0.041	6e-17	8363683	8
rs6985207	Triglyceride levels in VLDL	rs2980755	A=0.536, G=0.464	0.44434	0.76936	0.541966	0.0329647	0.025-0.041	2e-16	8363683	8
rs6985207	Triglyceride levels (MTAG)	rs2980755	A=0.536, G=0.464	0.44434	0.76936		0.020574	0.016-0.025	1e-16	8363683	8
rs6985207	Neutrophil count	rs2980755	A=0.536, G=0.464	0.44434	0.76936		0.0143	0.01-0.0186	1e-10	8363683	8
rs6985207	Neuroticism	rs2921036	C=0.505, T=0.495	0.458332	0.720127	0.48746	11.629	NA	3e-31	8363897	8
rs6985207	Neuroticism	rs2921036	C=0.505, T=0.495	0.458332	0.720127	0.4898	0.01775	0.014-0.022	3e-20	8363897	8
rs6985207	Neuroticism	rs2921036	C=0.505, T=0.495	0.458332	0.720127		6.229	NA	5e-10	8363897	8
rs6985207	Neuroticism conditioned on educational attainment (multi-trait conditioning and joint analysis)	rs2921036	C=0.505, T=0.495	0.458332	0.720127			NA	1e-11	8363897	8
rs6985207	Neuroticism conditioned on highest math class (multi-trait conditioning and joint analysis)	rs2921036	C=0.505, T=0.495	0.458332	0.720127			NA	5e-11	8363897	8
rs6985207	Waist-to-hip ratio adjusted for BMI	rs2921036	C=0.505, T=0.495	0.458332	0.720127		0.026038	0.02-0.032	1e-16	8363897	8
rs6985207	Waist-hip index	rs2921036	C=0.505, T=0.495	0.458332	0.720127		0.0274284	0.021-0.034	2e-18	8363897	8
rs6985207	Neuroticism	rs2921036	C=0.505, T=0.495	0.458332	0.720127	0.509536	0.0219983	0.018-0.026	3e-32	8363897	8
rs6985207	Well-being spectrum (multivariate analysis)	rs2921036	C=0.505, T=0.495	0.458332	0.720127	0.509536	0.00714813	0.0053-0.0089	7e-15	8363897	8
rs6985207	General factor of neuroticism	rs2921036	C=0.505, T=0.495	0.458332	0.720127		0.015042	0.012-0.018	5e-18	8363897	8
rs6985207	Free cholesterol to total lipids ratio in small HDL	rs2921036	C=0.505, T=0.495	0.458332	0.720127	0.491401	0.026652	0.019-0.034	1e-11	8363897	8
rs6985207	Neuroticism	rs2921036	C=0.505, T=0.495	0.458332	0.720127		0.0901204	0.066-0.115	7e-13	8363897	8
rs6985207	Neuroticism	rs2921036	C=0.505, T=0.495	0.458332	0.720127		0.0669064	0.043-0.091	3e-08	8363897	8
rs6985207	General factor of neuroticism	rs2921098	A=0.603, G=0.397	0.163434	0.535691		0.010057	0.0067-0.0135	7e-09	8366246	8
rs6985207	Diastolic blood pressure x alcohol consumption interaction (2df test)	rs10092965	A=0.562, G=0.438	0.406499	0.775301	0.54		NA	9e-11	8373485	8
rs6985207	Diastolic blood pressure x alcohol consumption interaction (2df test)	rs10092965	A=0.562, G=0.438	0.406499	0.775301	0.53		NA	2e-12	8373485	8
rs6985207	High density lipoprotein cholesterol levels	rs4375003	A=0.671, C=0.329	0.164655	0.622531		4.892	NA	1e-06	8374342	8
rs6985207	General factor of neuroticism	rs4375003	A=0.671, C=0.329	0.164655	0.622531		0.010094	0.0067-0.0135	6e-09	8374342	8
rs6985207	Corneal endothelial cell size variation coefficient	rs4639513	A=0.274, G=0.726	0.237625	0.851705		0.113	NA	2e-07	8374374	8
rs6985207	Schizophrenia vs autism spectrum disorder (ordinary least squares (OLS))	rs12546760	A=0.492, G=0.508	0.333211	0.630091		0.0165	NA	4e-08	8374836	8
rs6985207	General factor of neuroticism	rs4504641	A=0.264, G=0.736	0.163684	0.628119		0.01002	0.0066-0.0134	7e-09	8376199	8
rs6985207	Waist-to-hip ratio adjusted for BMI	rs13270194	C=0.482, T=0.518	0.466053	0.760154	0.5021	0.0176	0.014-0.022	5e-19	8378102	8
rs6985207	Systolic blood pressure x alcohol consumption interaction (2df test)	rs13270194	C=0.482, T=0.518	0.466053	0.760154	0.51		NA	2e-20	8378102	8
rs6985207	Systolic blood pressure	rs13270194	C=0.482, T=0.518	0.466053	0.760154		0.3293	0.26-0.4	6e-20	8378102	8
rs6985207	Diastolic blood pressure	rs13270194	C=0.482, T=0.518	0.466053	0.760154		0.1389	0.098-0.18	3e-11	8378102	8
rs6985207	Endometriosis or asthma (pleiotropy)	rs7837587	C=0.481, T=0.519	0.469044	0.764109		0.04	NA	7e-06	8378992	8
rs6985207	Triglyceride levels in very large VLDL	rs7837587	C=0.481, T=0.519	0.469044	0.764109	0.510695	0.0326545	0.025-0.04	1e-16	8378992	8
rs6985207	Triglyceride levels in small HDL	rs7837587	C=0.481, T=0.519	0.469044	0.764109	0.510695	0.031863	0.024-0.04	1e-15	8378992	8
rs6985207	Monounsaturated fatty acid levels	rs7837587	C=0.481, T=0.519	0.469044	0.764109	0.510723	0.0322063	0.024-0.04	3e-15	8378992	8
rs6985207	Triglycerides to total lipids ratio in very large HDL	rs7837587	C=0.481, T=0.519	0.469044	0.764109	0.510693	0.0325494	0.025-0.04	4e-17	8378992	8
rs6985207	Body mass index	rs7837587	C=0.481, T=0.519	0.469044	0.764109		0.0146	0.012-0.018	3e-23	8378992	8
rs6985207	General factor of neuroticism	rs28529476	C=0.365, T=0.635	0.300387	0.776952		0.011299	0.0079-0.0147	1e-10	8379275	8
rs6985207	Phospholipid levels in very large HDL	rs11441591	-=0.596, T=0.404	0.339737	0.761237	0.57846	0.0275023	0.02-0.035	1e-12	8379685	8
rs6985207	Phospholipids to total lipids ratio in very large HDL	rs11441591	-=0.596, T=0.404	0.339737	0.761237	0.578453	0.0243302	0.017-0.032	8e-10	8379685	8
rs6985207	Total lipid levels in very large HDL	rs11441591	-=0.596, T=0.404	0.339737	0.761237	0.57846	0.0274251	0.02-0.035	2e-12	8379685	8
rs6985207	Adult body size	rs7827182	C=0.482, G=0.518	0.471515	0.764595	0.51076	0.0112266	0.0085-0.0139	3e-16	8380471	8
rs6985207	Cervical cancer	rs56804039	C=0.748, G=0.252	0.141845	0.603202		1.20919	NA	4e-06	8381029	8
rs6985207	A body shape index	rs7001963	A=0.252, G=0.748	0.141845	0.603202		0.0189147	0.012-0.025	1e-08	8381315	8
rs6985207	Waist circumference adjusted for body mass index	rs7001963	A=0.252, G=0.748	0.141845	0.603202		0.0212409	0.015-0.028	1e-10	8381315	8
rs6985207	Neuroticism conditioned on cognitive performance (multi-trait conditioning and joint analysis)	rs7823056	A=0.516, G=0.484	0.465538	0.756715			NA	1e-11	8382705	8
rs6985207	Pulse pressure x alcohol consumption (light vs heavy) interaction (2df test)	rs7823056	A=0.516, G=0.484	0.465538	0.756715	0.5		NA	3e-11	8382705	8
rs6985207	Systolic blood pressure x alcohol consumption (light vs heavy) interaction (2df test)	rs7823056	A=0.516, G=0.484	0.465538	0.756715	0.41		NA	1e-11	8382705	8
rs6985207	Systolic blood pressure x smoking status (ever vs never) interaction (2df test)	rs7823056	A=0.516, G=0.484	0.465538	0.756715			NA	8e-22	8382705	8
rs6985207	Diastolic blood pressure x smoking status (ever vs never) interaction (2df test)	rs7823056	A=0.516, G=0.484	0.465538	0.756715			NA	4e-11	8382705	8
rs6985207	Systolic blood pressure x smoking status (ever vs never) interaction (2df test)	rs7823056	A=0.516, G=0.484	0.465538	0.756715			NA	3e-21	8382705	8
rs6985207	Diastolic blood pressure x smoking status (ever vs never) interaction (2df test)	rs7823056	A=0.516, G=0.484	0.465538	0.756715			NA	2e-11	8382705	8
rs6985207	Systolic blood pressure x smoking status (current vs non-current) interaction (2df test)	rs7823056	A=0.516, G=0.484	0.465538	0.756715			NA	3e-22	8382705	8
rs6985207	Diastolic blood pressure x smoking status (current vs non-current) interaction (2df test)	rs7823056	A=0.516, G=0.484	0.465538	0.756715			NA	1e-11	8382705	8
rs6985207	Diastolic blood pressure x smoking status (current vs non-current) interaction (2df test)	rs7823056	A=0.516, G=0.484	0.465538	0.756715			NA	1e-11	8382705	8
rs6985207	Systolic blood pressure x smoking status (current vs non-current) interaction (2df test)	rs7823056	A=0.516, G=0.484	0.465538	0.756715			NA	3e-23	8382705	8
rs6985207	Waist circumference adjusted for body mass index	rs7823056	A=0.516, G=0.484	0.465538	0.756715		0.0265066	0.02-0.033	9e-18	8382705	8
rs6985207	A body shape index	rs7823056	A=0.516, G=0.484	0.465538	0.756715		0.0239379	0.018-0.03	1e-14	8382705	8
rs6985207	A body shape index	rs61296026	G=0.473, T=0.527	0.449626	0.760144		0.0224259	0.017-0.028	6e-15	8383140	8
rs6985207	Waist circumference adjusted for body mass index	rs61296026	G=0.473, T=0.527	0.449626	0.760144		0.0236162	0.018-0.029	2e-16	8383140	8
rs6985207	Pulse pressure x alcohol consumption interaction (2df test)	rs6995407	C=0.516, G=0.484	0.465538	0.756715	0.51		NA	2e-16	8384647	8
rs6985207	Pulse pressure	rs6995407	C=0.516, G=0.484	0.465538	0.756715		0.1944	0.15-0.24	6e-15	8384647	8
rs6985207	Systolic blood pressure	rs7826238	G=0.56, T=0.44	0.431713	0.795767	0.474	0.357	0.22-0.5	8e-07	8387095	8
rs6985207	Systolic blood pressure	rs7826238	G=0.56, T=0.44	0.431713	0.795767	0.474	0.335	0.25-0.42	3e-15	8387095	8
rs6985207	Waist-to-hip ratio adjusted for BMI	rs6601711	A=0.255, G=0.745	0.109192	0.606046		0.0203676	0.013-0.028	3e-08	8428729	8
rs6985207	Waist-hip index	rs6601711	A=0.255, G=0.745	0.109192	0.606046		0.0208544	0.014-0.028	2e-08	8428729	8
rs6985207	C-reactive protein levels (MTAG)	rs28472946	G=0.535, T=0.465	0.266772	0.594941		0.014579	0.011-0.019	7e-13	8443173	8
rs6985207	Serum alkaline phosphatase levels	rs2948586	A=0.828, G=0.172	0.14187	0.887933		0.023	0.017-0.029	2e-14	8455643	8
rs6985207	Waist circumference adjusted for body mass index	rs1522835	C=0.738, G=0.262	0.215862	0.836805		0.017654	0.012-0.024	1e-08	8468232	8
rs6985207	General factor of neuroticism	rs11784888	C=0.713, G=0.287	0.179409	0.716752		0.010574	0.0072-0.014	1e-09	8473160	8
rs6985207	Metabolite levels	rs4841005	A=0.436, G=0.564	0.357595	0.730115		0.165291	0.097-0.234	2e-06	8501230	8
rs6985207	General factor of neuroticism	rs4841006	C=0.56, T=0.44	0.365847	0.732552		0.01301	0.0096-0.0164	7e-14	8501474	8
rs6985207	Coronary artery disease	rs71514507	C=0.221, T=0.779	0.163213	0.815634		0.1042	0.061-0.148	3e-06	8502230	8
rs6985207	Systolic blood pressure	rs61040371	C=0.374, T=0.626	0.161203	0.483756	0.6287	0.1836	0.12-0.25	5e-09	8503700	8
rs6985207	Coronary artery disease	rs35498973	A=0.798, G=0.202	0.139613	0.798378		0.1116	0.066-0.157	1e-06	8505428	8
rs6985207	Waist-to-hip ratio adjusted for BMI	rs4841009	A=0.314, G=0.686	0.131067	0.497957		0.0187774	0.012-0.025	4e-08	8514186	8
rs6985207	A body shape index	rs4841009	A=0.314, G=0.686	0.131067	0.497957		0.0177756	0.012-0.024	1e-08	8514186	8
rs6985207	Waist-hip index	rs4841009	A=0.314, G=0.686	0.131067	0.497957		0.0199933	0.013-0.027	5e-09	8514186	8
rs6985207	Waist circumference adjusted for body mass index	rs4841009	A=0.314, G=0.686	0.131067	0.497957		0.0191597	0.013-0.025	8e-10	8514186	8
rs6985207	Guanidinoacetate levels in elite athletes	rs2177254	A=0.201, G=0.799	0.177902	0.904022		0.400653	0.27-0.53	4e-09	8515205	8
rs6985207	General factor of neuroticism	rs4398922	C=0.244, G=0.756	0.214493	0.876904		0.011858	0.0085-0.0153	8e-12	8515365	8
rs6985207	General factor of neuroticism	rs1522838	A=0.317, G=0.683	0.263811	0.701607		0.011364	0.008-0.0148	7e-11	8517919	8
rs6985207	Osteoarthritis of the hip or knee	rs11997261	C=0.292, T=0.708	0.230386	0.695278	0.72	1.06	1.04-1.07	5e-10	8524361	8
rs6985207	Neuroticism	rs11992186	C=0.503, G=0.497	0.63635	0.862133	0.48898	10.818	NA	3e-27	8524474	8
rs6985207	Appendicular lean mass	rs11992186	C=0.503, G=0.497	0.63635	0.862133	0.495468	0.0412195	0.028-0.055	2e-09	8524474	8
rs6985207	Morning person	rs11992186	C=0.503, G=0.497	0.63635	0.862133	0.5073	1.02743	NA	6e-14	8524474	8
rs6985207	General factor of neuroticism	rs1973776	A=0.274, G=0.726	0.250871	0.87512		0.012187	0.0088-0.0156	2e-12	8524567	8
rs6985207	General factor of neuroticism	rs73192442	C=0.213, T=0.787	0.301076	0.982557		0.010573	0.0072-0.014	9e-10	8528745	8
rs6985207	Waist circumference adjusted for body mass index	rs7012395	C=0.751, T=0.249	0.271893	0.97415		0.0218479	0.015-0.028	8e-11	8538009	8
rs6985207	General factor of neuroticism	rs7012395	C=0.751, T=0.249	0.271893	0.97415		0.011582	0.0082-0.015	3e-11	8538009	8
rs6985207	Estimated glomerular filtration rate (creatinine)	rs7012395	C=0.751, T=0.249	0.271893	0.97415	0.6779	9.765	NA	2e-22	8538009	8
rs6985207	Waist circumference adjusted for body mass index	rs6989926	A=0.481, C=0.519	0.51951	0.804166		0.0218416	0.016-0.028	2e-12	8547313	8
rs6985207	A body shape index	rs6989926	A=0.481, C=0.519	0.51951	0.804166		0.0182036	0.012-0.024	5e-09	8547313	8
rs6985207	Mood instability	rs7829975	A=0.53, T=0.47	0.673964	0.93624	0.516	0.051	0.034-0.068	2e-09	8548117	8
rs6985207	Mood instability	rs7829975	A=0.53, T=0.47	0.673964	0.93624	0.523	0.052	0.034-0.07	5e-09	8548117	8
rs6985207	Endometriosis or asthma (pleiotropy)	rs7829975	A=0.53, T=0.47	0.673964	0.93624		0.04	NA	1e-08	8548117	8
rs6985207	Waist-hip index	rs111714591	C=0.722, T=0.278	0.248191	0.7467		0.0197667	0.013-0.027	3e-08	8548877	8
rs6985207	General factor of neuroticism	rs1554533	A=0.483, G=0.517	0.420665	0.720755		0.012677	0.0093-0.0161	3e-13	8549874	8
rs6985207	White matter lesion progression	rs11249878	A=0.739, C=0.261	0.135289	0.664178	0.3	1.27	NA	8e-06	8550255	8
rs6985207	Height	rs11249878	A=0.739, C=0.261	0.135289	0.664178	0.3154	0.0082	0.0068-0.0096	1e-34	8550255	8
rs6985207	Waist-hip index	rs28663303	C=0.444, T=0.556	0.541782	0.766176		0.0177195	0.012-0.024	2e-08	8556278	8
rs6985207	Waist circumference adjusted for body mass index	rs28663303	C=0.444, T=0.556	0.541782	0.766176		0.0175525	0.011-0.024	2e-08	8556278	8
rs6985207	Diastolic blood pressure	rs2280560	C=0.798, T=0.202	0.214409	0.989388	0.2447	0.0877685	0.056-0.12	4e-08	8560602	8
rs6985207	Pulse pressure	rs2280560	C=0.798, T=0.202	0.214409	0.989388	0.2448	0.109287	0.073-0.145	1e-09	8560602	8
rs6985207	Systolic blood pressure	rs2280560	C=0.798, T=0.202	0.214409	0.989388	0.2448	0.200085	0.15-0.25	1e-14	8560602	8
rs6985207	Low density lipoprotein cholesterol levels	rs2001354	C=0.786, T=0.214	0.2355	1			NA	9e-13	8569030	8
rs6985207	General factor of neuroticism	rs1109618	A=0.565, T=0.435	0.612468	0.829551		0.012325	0.0089-0.0157	1e-12	8571364	8
rs6985207	Supramarginal gyrus volume	rs544377	A=0.222, G=0.778	0.201387	0.9034			NA	2e-06	8573004	8
rs6985207	Obesity-related traits	rs13256369	C=0.221, T=0.779	0.245338	1	0.413	0.03	/	3e-06	8577379	8
rs6985207	General factor of neuroticism	rs13248423	C=0.76, G=0.24	0.27295	1		0.011151	0.0077-0.0146	2e-10	8577602	8
rs6985207	Low density lipoprotein cholesterol levels	rs13256216	C=0.785, T=0.215	0.236894	1	0.249599	0.0125804	0.0094-0.0157	2e-11	8577883	8
rs6985207	Endometriosis or asthma (pleiotropy)	rs7825636	A=0.441, G=0.559	0.651695	0.975741		0.041	NA	9e-08	8578229	8
rs6985207	Endometriosis or asthma (pleiotropy)	rs572366	A=0.438, T=0.562	0.650098	0.980461		0.042	NA	8e-08	8578794	8
rs6985207	Endometriosis or asthma (pleiotropy)	rs572307	C=0.561, T=0.439	0.652786	0.980505		0.042	NA	7e-08	8578811	8
rs6985207	Body size at age 10	rs11777719	A=0.753, G=0.247	0.283472	1	0.715936	0.011672	0.0086-0.0147	8e-14	8581038	8
rs6985207	Otosclerosis	rs485107	C=0.445, G=0.555	0.630331	0.951916	0.53	1.16	1.1-1.21	2e-09	8581408	8
rs6985207	Supranormal left ventricular ejection fraction	rs777707	A=0.555, G=0.445	0.630331	0.951916	0.46	0.13	0.085-0.175	2e-08	8584344	8
rs6985207	Hip circumference adjusted for BMI	rs488904	G=0.524, T=0.476	0.535486	0.824608		0.0157605	0.01-0.021	2e-08	8587571	8
rs6985207	Urate levels	rs11781985	C=0.215, T=0.785	0.315572	1	0.8033	0.025	0.017-0.033/	7e-10	8589783	8
rs6985207	Urate levels	rs11781985	C=0.215, T=0.785	0.315572	1	0.7812	0.023115	0.014-0.032/	6e-07	8589783	8
rs6985207	Endometriosis or asthma (pleiotropy)	rs519019	A=0.441, T=0.559	0.664721	0.985445		0.042	NA	5e-08	8595104	8
rs6985207	Alanine aminotransferase levels	rs13278972	C=0.226, T=0.774	0.247705	0.99051	0.3442	0.0199	0.014-0.026	1e-10	8597180	8
rs6985207	General factor of neuroticism	rs11776845	C=0.427, T=0.573	0.861624	1		0.009893	0.0065-0.0133	1e-08	8604184	8
rs6985207	Waist circumference adjusted for body mass index	rs6985207	A=0.536, C=0.464	1	1		0.0172296	0.011-0.023	3e-08	8604423	8
rs6985207	General risk tolerance (MTAG)	rs4841028	C=0.817, G=0.183	0.253141	0.989856	0.829	0.0119	0.0088-0.015	3e-14	8605602	8
rs6985207	Cortical surface area	rs4841029	A=0.438, G=0.562	0.790119	0.936516	0.4077	13.0349	9.21-16.86	2e-11	8605632	8
rs6985207	Curry liking	rs4841029	A=0.438, G=0.562	0.790119	0.936516	0.4205	0.020522	0.013-0.028	1e-08	8605632	8
rs6985207	Bone ultrasound measurement (broadband ultrasound attenuation)	rs73198271	A=0.742, T=0.258	0.335941	0.913858	0.26	0.1	0.061-0.139	4e-07	8606807	8
rs6985207	Waist circumference adjusted for body mass index	rs568927	C=0.765, T=0.235	0.255945	0.981744		0.0189996	0.012-0.026	3e-08	8606967	8
rs6985207	C-reactive protein levels (MTAG)	rs568927	C=0.765, T=0.235	0.255945	0.981744		0.016194	0.012-0.021	4e-13	8606967	8
rs6985207	General factor of neuroticism	rs567958	A=0.263, T=0.737	0.294925	0.975613		0.011967	0.0086-0.0154	5e-12	8607077	8
rs6985207	Neurocognitive impairment in HIV-1 infection (continuous)	rs17154702	A=0.254, G=0.746	0.322819	0.905221		0.118	NA	3e-06	8609880	8
rs6985207	Waist-hip index	rs635594	C=0.349, T=0.651	0.382745	0.907941		0.0189286	0.013-0.025	5e-09	8613387	8
rs6985207	Waist circumference adjusted for body mass index	rs635594	C=0.349, T=0.651	0.382745	0.907941		0.0221857	0.016-0.028	4e-12	8613387	8
rs6985207	General factor of neuroticism	rs635594	C=0.349, T=0.651	0.382745	0.907941		0.011307	0.0079-0.0147	7e-11	8613387	8
rs6985207	A body shape index	rs635594	C=0.349, T=0.651	0.382745	0.907941		0.0185261	0.012-0.025	7e-09	8613387	8
rs6985207	Velopharyngeal dysfunction	rs34927688	C=0.782, G=0.218	0.143155	0.667624		0.0763623	NA	8e-07	8622794	8
rs6985207	General factor of neuroticism	rs476845	A=0.546, G=0.454	0.317936	0.575257		0.011897	0.0085-0.0153	9e-12	8622877	8
rs6985207	Depression	rs609958	G=0.545, T=0.455	0.64469	0.943559	0.4553	0.0129866	0.0079-0.018	7e-09	8633548	8
rs6985207	General factor of neuroticism	rs488566	A=0.68, G=0.32	0.252129	0.681202		0.010492	0.0071-0.0139	2e-09	8639575	8
rs6985207	Edge-level brain connectivity (multivariate analysis)	rs486781	A=0.455, G=0.545	0.631899	0.934152	0.472665	7.03106	NA	2e-12	8639740	8
rs6985207	Endometriosis or asthma (pleiotropy)	rs693109	A=0.559, C=0.441	0.607118	0.941779		0.042	NA	1e-07	8640172	8
rs6985207	Cholesteryl esters to total lipids ratio in small LDL	rs693109	A=0.559, C=0.441	0.607118	0.941779	0.463662	0.0385381	0.03-0.047	2e-20	8640172	8
rs6985207	Phospholipids to total lipids ratio in small LDL	rs693109	A=0.559, C=0.441	0.607118	0.941779	0.463662	0.0403434	0.032-0.048	3e-22	8640172	8
rs6985207	Appendicular lean mass	rs2428	C=0.545, T=0.455	0.619237	0.924745	0.474327	0.0405594	0.027-0.054	1e-09	8641145	8
rs6985207	General factor of neuroticism	rs2428	C=0.545, T=0.455	0.619237	0.924745		0.015359	0.012-0.019	1e-18	8641145	8
rs6985207	Disruptive behavior (multivariate analysis)	rs2428	C=0.545, T=0.455	0.619237	0.924745			NA	3e-12	8641145	8
rs6985207	General factor of neuroticism	rs10903311	A=0.597, G=0.403	0.279126	0.599065		0.011752	0.0083-0.0152	1e-11	8643387	8
rs6985207	Waist circumference adjusted for body mass index	rs10903311	A=0.597, G=0.403	0.279126	0.599065		0.0187881	0.013-0.025	2e-10	8643387	8
rs6985207	Endometriosis or asthma (pleiotropy)	rs2271342	C=0.552, T=0.448	0.625666	0.942683		0.041	NA	1e-07	8643938	8
rs6985207	Endometriosis or asthma (pleiotropy)	rs12677543	C=0.448, G=0.552	0.625666	0.942683		0.042	NA	7e-08	8644274	8
rs6985207	Waist-to-hip ratio adjusted for BMI	rs2409088	C=0.597, G=0.403	0.292159	0.612891		0.0180387	0.012-0.024	3e-08	8645725	8
rs6985207	A body shape index	rs2409088	C=0.597, G=0.403	0.292159	0.612891		0.0176574	0.012-0.023	2e-09	8645725	8
rs6985207	Waist-hip index	rs2409088	C=0.597, G=0.403	0.292159	0.612891		0.0192478	0.013-0.026	3e-09	8645725	8
rs6985207	Endometriosis or asthma (pleiotropy)	rs2409088	C=0.597, G=0.403	0.292159	0.612891		0.05	NA	1e-08	8645725	8
rs6985207	Waist circumference adjusted for body mass index	rs2409088	C=0.597, G=0.403	0.292159	0.612891		0.0198538	0.014-0.026	6e-10	8645725	8
rs6985207	Neuroticism	rs12682352	C=0.448, T=0.552	0.638411	0.952236	0.47697	0.05752	0.047-0.069	1e-24	8646246	8
rs6985207	Vertex-wise sulcal depth	rs12682352	C=0.448, T=0.552	0.638411	0.952236	0.45	15.25	NA	2e-52	8646246	8
rs6985207	Neuroticism	rs12682352	C=0.448, T=0.552	0.638411	0.952236	0.525	0.115	0.088-0.142	2e-15	8646246	8
rs6985207	Fish- and plant-related diet	rs12682352	C=0.448, T=0.552	0.638411	0.952236		0.0172081	0.012-0.022	2e-12	8646246	8
rs6985207	Crisps liking	rs12682352	C=0.448, T=0.552	0.638411	0.952236	0.4741	0.0286	0.022-0.036	8e-16	8646246	8
rs6985207	F-savour/caloric food liking (derived food-liking factor)	rs12682352	C=0.448, T=0.552	0.638411	0.952236	0.4741	0.09103	0.068-0.114	3e-15	8646246	8
rs6985207	Serum alkaline phosphatase levels	rs11985640	C=0.802, T=0.198	0.214776	0.868694		0.0198	0.014-0.026	3e-11	8652504	8
rs6985207	Aspartate aminotransferase levels	rs11985640	C=0.802, T=0.198	0.214776	0.868694		0.0178	0.012-0.024	2e-09	8652504	8
rs6985207	Neuroticism	rs7832968	A=0.446, G=0.554	0.64584	0.961618	0.467931	0.0216245	0.018-0.025	5e-31	8652889	8
rs6985207	Liver enzyme levels (alkaline phosphatase)	rs2409091	A=0.446, G=0.554	0.64584	0.961618	0.525198	0.00402452	0.0036-0.0045	1e-66	8654057	8
rs6985207	Endometriosis or asthma (pleiotropy)	rs4841040	C=0.43, T=0.57	0.609921	0.965175		0.042	NA	9e-08	8654527	8
rs6985207	Aspartate aminotransferase levels	rs12544992	C=0.57, G=0.43	0.591204	0.95025	0.47	10	-	1e-23	8661681	8
rs6985207	Neuroticism conditioned on self-rated math ability (multi-trait conditioning and joint analysis)	rs9644776	C=0.444, T=0.556	0.627657	0.951808			NA	8e-10	8665802	8
rs6985207	Cooked vegetable consumption	rs9644776	C=0.444, T=0.556	0.627657	0.951808		0.0136109	0.0088-0.0184	3e-08	8665802	8
rs6985207	Chronic elevation of alanine aminotransferase (cALT) levels	rs60315134	A=0.571, G=0.429	0.607351	0.965094	0.457	0.036	0.022-0.05	3e-08	8670599	8
rs6985207	A body shape index	rs59046059	A=0.426, C=0.574	0.599694	0.96485		0.0173555	0.012-0.023	1e-09	8670736	8
rs6985207	Endometriosis or asthma (pleiotropy)	rs59046059	A=0.426, C=0.574	0.599694	0.96485		0.042	NA	5e-08	8670736	8
rs6985207	Estimated glomerular filtration rate	rs11784052	C=0.572, T=0.428	0.604789	0.965013	0.4636	0.0027	0.0019-0.0035	4e-19	8671962	8
rs6985207	Endometriosis or asthma (pleiotropy)	rs4841046	C=0.377, T=0.623	0.176245	0.502616		0.044	NA	7e-08	8672801	8
rs6985207	High density lipoprotein cholesterol levels	rs4841046	C=0.377, T=0.623	0.176245	0.502616	0.327059	0.0281467	0.018-0.038	5e-08	8672801	8
rs6985207	Endometriosis or asthma (pleiotropy)	rs35039922	A=0.554, T=0.446	0.626651	0.947225		0.042	NA	5e-08	8675325	8
rs6985207	Endometriosis or asthma (pleiotropy)	rs57312668	A=0.441, G=0.559	0.638797	0.966038		0.042	NA	6e-08	8680477	8
rs6985207	Estimated glomerular filtration rate	rs1533059	A=0.444, G=0.556	0.61501	0.94217	0.5142	0.0025	0.0019-0.0031	4e-18	8684953	8
rs6985207	Estimated glomerular filtration rate (creatinine)	rs1533059	A=0.444, G=0.556	0.61501	0.94217	0.5096	0.0023	0.0017-0.0029	7e-20	8684953	8
rs6985207	Ascending aorta maximum area	rs1533058	A=0.555, G=0.445	0.61766	0.942299	0.534897	0.0472228	0.032-0.062	2e-10	8685190	8
rs6985207	Endometriosis or asthma (pleiotropy)	rs4841051	C=0.453, T=0.547	0.620143	0.929139		0.042	NA	7e-08	8685646	8
rs6985207	Neuroticism	rs1039916	A=0.546, G=0.454	0.61654	0.92458	0.51625	11.371	NA	6e-30	8685854	8
rs6985207	Endometriosis or asthma (pleiotropy)	rs1039916	A=0.546, G=0.454	0.61654	0.92458		0.05	NA	7e-06	8685854	8
rs6985207	Liver enzyme levels (alanine transaminase)	rs3789849	C=0.417, G=0.583	0.564976	0.953839	0.571904	0.00407028	0.0033-0.0048	8e-25	8687054	8
rs6985207	Free cholesterol to total lipids ratio in IDL	rs3789849	C=0.417, G=0.583	0.564976	0.953839	0.571836	0.0232756	0.015-0.031	2e-08	8687054	8
rs6985207	Triglyceride levels in HDL	rs3789849	C=0.417, G=0.583	0.564976	0.953839	0.571836	0.0300606	0.022-0.038	2e-13	8687054	8
rs6985207	Triglyceride levels in medium HDL	rs3789849	C=0.417, G=0.583	0.564976	0.953839	0.571836	0.0320335	0.024-0.04	7e-15	8687054	8
rs6985207	Free cholesterol to total lipids ratio in medium LDL	rs3789849	C=0.417, G=0.583	0.564976	0.953839	0.571836	0.0338985	0.026-0.042	2e-17	8687054	8
rs6985207	Cholesterol to total lipids ratio in medium VLDL	rs3789849	C=0.417, G=0.583	0.564976	0.953839	0.571836	0.0377116	0.03-0.045	1e-21	8687054	8
rs6985207	Phospholipids to total lipids ratio in medium VLDL	rs3789849	C=0.417, G=0.583	0.564976	0.953839	0.571836	0.0335667	0.026-0.041	8e-17	8687054	8
rs6985207	Cholesteryl esters to total lipids ratio in medium VLDL	rs3789849	C=0.417, G=0.583	0.564976	0.953839	0.571836	0.0377548	0.03-0.045	6e-22	8687054	8
rs6985207	Free cholesterol to total lipids ratio in medium VLDL	rs3789849	C=0.417, G=0.583	0.564976	0.953839	0.571836	0.0360162	0.028-0.044	2e-19	8687054	8
rs6985207	Triglycerides to total lipids ratio in medium VLDL	rs3789849	C=0.417, G=0.583	0.564976	0.953839	0.571836	0.0373651	0.03-0.045	4e-21	8687054	8
rs6985207	Cholesteryl esters to total lipids ratio in small VLDL	rs3789849	C=0.417, G=0.583	0.564976	0.953839	0.571836	0.0367309	0.029-0.045	7e-19	8687054	8
rs6985207	Triglycerides to total lipids ratio in small VLDL	rs3789849	C=0.417, G=0.583	0.564976	0.953839	0.571836	0.0380847	0.03-0.046	5e-21	8687054	8
rs6985207	Phospholipids to total lipids ratio in small VLDL	rs3789849	C=0.417, G=0.583	0.564976	0.953839	0.571836	0.034513	0.027-0.042	5e-18	8687054	8
rs6985207	Free cholesterol to total lipids ratio in small VLDL	rs3789849	C=0.417, G=0.583	0.564976	0.953839	0.571836	0.0358827	0.028-0.044	2e-19	8687054	8
rs6985207	Cholesterol to total lipids ratio in small VLDL	rs3789849	C=0.417, G=0.583	0.564976	0.953839	0.571836	0.0387649	0.031-0.047	2e-21	8687054	8
rs6985207	Cholesterol to total lipids ratio in very large VLDL	rs3789849	C=0.417, G=0.583	0.564976	0.953839	0.571973	0.0335654	0.026-0.041	6e-17	8687054	8
rs6985207	Cholesteryl esters to total lipids ratio in very large VLDL	rs3789849	C=0.417, G=0.583	0.564976	0.953839	0.571973	0.0329324	0.025-0.041	2e-16	8687054	8
rs6985207	Triglycerides to total lipids ratio in very large VLDL	rs3789849	C=0.417, G=0.583	0.564976	0.953839	0.571973	0.0328922	0.025-0.041	6e-16	8687054	8
rs6985207	Ratio of monounsaturated fatty acids to total fatty acids	rs3789849	C=0.417, G=0.583	0.564976	0.953839	0.571855	0.0344942	0.027-0.042	9e-18	8687054	8
rs6985207	Triglycerides to total lipids ratio in very small VLDL	rs3789849	C=0.417, G=0.583	0.564976	0.953839	0.571836	0.0350013	0.027-0.043	1e-18	8687054	8
rs6985207	Free cholesterol to total lipids ratio in very large VLDL	rs3789849	C=0.417, G=0.583	0.564976	0.953839	0.571973	0.0317923	0.024-0.04	5e-15	8687054	8
rs6985207	Free cholesterol to total lipids ratio in very small VLDL	rs3789849	C=0.417, G=0.583	0.564976	0.953839	0.571836	0.0292405	0.021-0.037	2e-12	8687054	8
rs6985207	Ratio of polyunsaturated fatty acids to monounsaturated fatty acids	rs3789849	C=0.417, G=0.583	0.564976	0.953839	0.571855	0.0301258	0.022-0.038	6e-14	8687054	8
rs6985207	Triglycerides to total lipids ratio in small LDL	rs3789849	C=0.417, G=0.583	0.564976	0.953839	0.571836	0.0323618	0.024-0.04	1e-15	8687054	8
rs6985207	Hip circumference adjusted for BMI	rs3789849	C=0.417, G=0.583	0.564976	0.953839		0.0174267	0.012-0.023	1e-09	8687054	8
rs6985207	Waist circumference adjusted for body mass index	rs3789849	C=0.417, G=0.583	0.564976	0.953839		0.0195772	0.014-0.025	1e-11	8687054	8
rs6985207	Age at first sexual intercourse	rs4840367	A=0.397, G=0.603	0.292673	0.621103	0.407587	0.0250412	0.017-0.033	2e-10	8690911	8
rs6985207	Chronic obstructive pulmonary disease	rs9329170	C=0.851, G=0.149	0.125737	0.788472	0.86	1.1	1.07-1.13	4e-10	8697658	8
rs6985207	Electrocardiogram morphology (amplitude at temporal datapoints)	rs7820146	A=0.419, T=0.581	0.53387	0.92343	0.554373	0.0473058	0.036-0.058	5e-17	8699757	8
rs6985207	Electrocardiogram morphology (amplitude at temporal datapoints)	rs7820146	A=0.419, T=0.581	0.53387	0.92343	0.554373	0.0424214	0.031-0.054	6e-14	8699757	8
rs6985207	Waist-to-hip ratio adjusted for BMI	rs11249896	A=0.627, C=0.373	0.463043	0.9483		0.0176727	0.011-0.024	4e-08	8706209	8
rs6985207	Waist-hip index	rs11249896	A=0.627, C=0.373	0.463043	0.9483		0.0189482	0.013-0.025	4e-09	8706209	8
rs6985207	Waist circumference adjusted for body mass index	rs408459	A=0.585, C=0.415	0.516196	0.917346		0.020125	0.014-0.026	1e-10	8706332	8
rs6985207	A body shape index	rs408459	A=0.585, C=0.415	0.516196	0.917346		0.0171918	0.011-0.023	4e-08	8706332	8
rs6985207	Waist circumference adjusted for body mass index	rs1877119	C=0.613, G=0.387	0.504722	0.961236		0.0225933	0.016-0.029	7e-13	8707197	8
rs6985207	General factor of neuroticism	rs3925830	C=0.645, G=0.355	0.426238	0.945693		0.011517	0.0081-0.0149	4e-11	8708974	8
rs6985207	Well-being spectrum (multivariate analysis)	rs73190080	C=0.862, T=0.138	0.14302	0.879153	0.130782	0.00761652	0.0049-0.0103	2e-08	8711498	8
rs6985207	Risk-taking behavior (multivariate analysis)	rs13268671	A=0.57, G=0.43	0.249147	0.534473			NA	2e-10	8713003	8
rs6985207	Systemic lupus erythematosus	rs1039917	A=0.349, G=0.651	0.441779	0.975451		1.09	1.05-1.15	3e-07	8718850	8
rs6985207	A body shape index	rs1039917	A=0.349, G=0.651	0.441779	0.975451		0.0197779	0.013-0.026	7e-10	8718850	8
rs6985207	Type 2 diabetes	rs4382480	A=0.41, G=0.59	0.557766	0.9634	0.5386	0.0306	0.022-0.039	2e-13	8721473	8
rs6985207	Waist-to-hip ratio adjusted for BMI	rs56367294	A=0.293, G=0.707	0.338791	0.970791		0.0215109	0.015-0.028	2e-10	8722527	8
rs6985207	Waist-hip index	rs56367294	A=0.293, G=0.707	0.338791	0.970791		0.0226167	0.016-0.029	2e-11	8722527	8
rs6985207	A body shape index	rs332037	C=0.605, T=0.395	0.505177	0.945739		0.0172118	0.011-0.023	4e-08	8722675	8
rs6985207	Waist circumference adjusted for body mass index	rs332039	C=0.602, G=0.398	0.49462	0.929989		0.0177816	0.012-0.023	6e-10	8723651	8
rs6985207	Waist circumference adjusted for body mass index	rs3827806	C=0.622, T=0.378	0.468002	0.943311		0.0206831	0.015-0.027	4e-11	8724276	8
rs6985207	General factor of neuroticism	rs1567398	G=0.601, T=0.399	0.425055	0.860328		0.012993	0.0096-0.0164	1e-13	8726804	8
rs6985207	Medication use (calcium channel blockers)	rs907183	C=0.423, G=0.577	0.561482	0.939319	0.458738	0.0462174	0.03-0.062	1e-08	8729761	8
rs6985207	Pulse pressure	rs907183	C=0.423, G=0.577	0.561482	0.939319		0.1966	0.15-0.25	6e-15	8729761	8
rs6985207	Diastolic blood pressure	rs907183	C=0.423, G=0.577	0.561482	0.939319		0.1564	0.12-0.2	1e-13	8729761	8
rs6985207	Systolic blood pressure	rs907183	C=0.423, G=0.577	0.561482	0.939319		0.3613	0.29-0.43	4e-23	8729761	8
rs6985207	Waist-to-hip ratio adjusted for BMI	rs332040	A=0.417, G=0.583	0.552889	0.943581		0.0208844	0.015-0.027	4e-11	8730488	8
rs6985207	Medication use (agents acting on the renin-angiotensin system)	rs332040	A=0.417, G=0.583	0.552889	0.943581	0.456548	0.0429165	0.031-0.055	2e-12	8730488	8
rs6985207	Fish- and plant-related diet	rs332040	A=0.417, G=0.583	0.552889	0.943581		0.0213486	0.015-0.028	1e-10	8730488	8
rs6985207	Waist-hip index	rs332040	A=0.417, G=0.583	0.552889	0.943581		0.0221342	0.016-0.028	2e-12	8730488	8
rs6985207	General factor of neuroticism	rs34599909	G=0.723, T=0.277	0.138258	0.644831		0.0098743	0.0065-0.0133	1e-08	8736885	8
rs6985207	Self-reported math ability	rs409997	G=0.614, T=0.386	0.112428	0.393895	0.3892	0.0152	0.011-0.019	3e-14	8737464	8
rs6985207	Endometriosis or asthma (pleiotropy)	rs399123	C=0.475, T=0.525	0.256516	0.571869		0.05	NA	5e-09	8747537	8
rs6985207	Non-melanoma skin cancer	rs427370	C=0.596, T=0.404	0.231653	0.62859		1.08929	1.05-1.13	7e-06	8770512	8
rs6985207	Waist-to-hip ratio adjusted for BMI	rs427370	C=0.596, T=0.404	0.231653	0.62859		0.0224707	0.016-0.029	1e-12	8770512	8
rs6985207	Waist-hip index	rs427370	C=0.596, T=0.404	0.231653	0.62859		0.0232165	0.017-0.029	2e-13	8770512	8
rs6985207	Waist circumference adjusted for body mass index	rs427370	C=0.596, T=0.404	0.231653	0.62859		0.0172413	0.011-0.023	4e-08	8770512	8
rs6985207	General factor of neuroticism	rs427370	C=0.596, T=0.404	0.231653	0.62859		0.012847	0.0094-0.0163	2e-13	8770512	8
rs6985207	Neuroticism	rs427370	C=0.596, T=0.404	0.231653	0.62859		0.0567164	0.032-0.082	8e-06	8770512	8
rs6985207	Neuroticism	rs427370	C=0.596, T=0.404	0.231653	0.62859		0.0773269	0.054-0.101	2e-10	8770512	8
rs6985207	Diastolic blood pressure	rs366178	A=0.278, C=0.722	0.197707	0.769195	0.2869	0.0991518	0.069-0.129	3e-11	8771154	8
rs6985207	Pulse pressure	rs366178	A=0.278, C=0.722	0.197707	0.769195	0.287	0.097594	0.064-0.132	2e-08	8771154	8
rs6985207	Systolic blood pressure	rs366178	A=0.278, C=0.722	0.197707	0.769195	0.2871	0.193929	0.15-0.24	1e-16	8771154	8
rs6985207	Hypertension	rs366178	A=0.278, C=0.722	0.197707	0.769195	0.2807	5.56983	NA	3e-08	8771154	8
rs6985207	Lung function (FEV1)	rs419425	A=0.722, G=0.278	0.197707	0.769195	0.628	8.227	NA	2e-16	8771339	8
rs6985207	General factor of neuroticism	rs406123	C=0.277, T=0.723	0.204277	0.78381		0.010409	0.007-0.0138	3e-09	8772945	8
rs6985207	Autism spectrum disorder	rs36059156	A=0.266, G=0.734	0.196867	0.791013	0.696869	1.06383	1.04-1.1	8e-06	8781567	8
rs6985207	Waist circumference adjusted for body mass index	rs878504	A=0.706, G=0.294	0.229	0.796227		0.0184823	0.012-0.025	4e-08	8783506	8
rs6985207	General factor of neuroticism	rs878504	A=0.706, G=0.294	0.229	0.796227		0.010512	0.0071-0.0139	2e-09	8783506	8
rs6985207	Waist circumference adjusted for body mass index	rs878504	A=0.706, G=0.294	0.229	0.796227		0.0174102	0.011-0.023	2e-08	8783506	8
rs6985207	Waist-to-hip ratio adjusted for BMI	rs10098531	C=0.405, G=0.595	0.165132	0.458876		0.0198117	0.014-0.026	8e-10	8789962	8
rs6985207	Waist-hip index	rs10098531	C=0.405, G=0.595	0.165132	0.458876		0.0212244	0.015-0.028	4e-11	8789962	8
rs6985207	Waist-to-hip ratio adjusted for BMI	rs448231	A=0.429, T=0.571	0.284835	0.660917		0.0187329	0.013-0.025	3e-09	8790059	8
rs6985207	Waist-hip index	rs448231	A=0.429, T=0.571	0.284835	0.660917		0.0203198	0.014-0.027	1e-10	8790059	8
rs6985207	Waist circumference adjusted for body mass index	rs4841071	A=0.417, C=0.583	0.300162	0.696667		0.0174161	0.011-0.024	2e-08	8791144	8
rs6985207	Waist circumference adjusted for body mass index	rs4841071	A=0.417, C=0.583	0.300162	0.696667		0.0162847	0.011-0.022	2e-08	8791144	8
rs6985207	Appendicular lean mass	rs4841072	A=0.583, C=0.417	0.300162	0.696667	0.570764	0.0414849	0.028-0.055	8e-10	8791253	8
rs6985207	General factor of neuroticism	rs6983150	A=0.417, G=0.583	0.302017	0.69739		0.010939	0.0075-0.0144	3e-10	8792426	8
rs6985207	White blood cell count	rs7001187	A=0.464, G=0.536	0.279206	0.528399		0.016	0.011-0.021	2e-11	8792782	8
rs6985207	Platelet count	rs36056437	G=0.471, T=0.529	0.286131	0.54244	0.459602	0.015423	0.012-0.019	6e-17	8792865	8
rs6985207	Platelet count	rs7843024	A=0.459, G=0.541	0.28525	0.539455	0.432034		NA	2e-16	8799976	8
rs6985207	Corneal endothelial cell size variation coefficient	rs7837026	C=0.582, T=0.418	0.29944	0.692992		0.097	NA	7e-07	8801692	8
rs6985207	Monocyte count	rs4840376	G=0.459, T=0.541	0.28525	0.539455	0.437455		NA	1e-12	8802101	8
rs6985207	General factor of neuroticism	rs4840376	G=0.459, T=0.541	0.28525	0.539455		0.012155	0.0087-0.0156	3e-12	8802101	8
rs6985207	Waist circumference adjusted for body mass index	rs13281377	C=0.596, T=0.404	0.280958	0.692261		0.0202882	0.014-0.027	2e-10	8811564	8
rs6985207	Waist-hip index	rs4841074	A=0.405, G=0.595	0.287073	0.69831		0.0180865	0.012-0.024	2e-08	8816749	8
rs6985207	A body shape index	rs6994163	A=0.354, G=0.646	0.23485	0.703498		0.0162892	0.01-0.022	4e-08	8820969	8
rs6985207	Waist circumference adjusted for body mass index	rs13259143	A=0.638, G=0.362	0.247645	0.710015		0.017209	0.011-0.023	7e-09	8821637	8
rs6985207	Waist circumference adjusted for body mass index	rs7004160	A=0.407, G=0.593	0.192546	0.493466		0.0162641	0.011-0.022	3e-08	8826172	8
rs6985207	Body mass index	rs1025395	C=0.436, G=0.564	0.338627	0.710487	0.4411	0.0159	0.013-0.019	2e-20	8836603	8
rs6985207	Obesity (extreme)	rs2953802	A=0.389, G=0.611	0.27184	0.702492	0.42	1.318	1.21-1.43	1e-06	8851881	8
rs6985207	Mean corpuscular volume	rs1964356	G=0.612, T=0.388	0.265881	0.696206	0.3923	0.0261907	0.019-0.033	5e-13	8853270	8
rs6985207	Bipolar disorder (early vs late onset)	rs10106565	C=0.411, T=0.589	0.180032	0.546215		2.31	1.68-3.16	1e-07	8855032	8
rs6985207	General factor of neuroticism	rs10106565	C=0.411, T=0.589	0.180032	0.546215		0.010051	0.0066-0.0135	9e-09	8855032	8
rs6985207	Waist circumference adjusted for body mass index	rs10106565	C=0.411, T=0.589	0.180032	0.546215		0.017982	0.012-0.024	4e-10	8855032	8
rs6985207	Mean corpuscular hemoglobin	rs2288671	C=0.449, T=0.551	0.304999	0.656857		0.0177	0.014-0.022	5e-17	8860894	8
rs6985207	Mean corpuscular volume	rs2288671	C=0.449, T=0.551	0.304999	0.656857		0.0169	0.013-0.021	1e-15	8860894	8
rs6985207	Mean corpuscular hemoglobin	rs6987558	C=0.445, G=0.555	0.315092	0.673027	0.449504	0.020307	0.016-0.024	2e-25	8862521	8
rs6985207	Mean corpuscular hemoglobin	rs6987558	C=0.445, G=0.555	0.315092	0.673027	0.500456		NA	1e-25	8862521	8
rs6985207	Mean corpuscular volume	rs6987558	C=0.445, G=0.555	0.315092	0.673027	0.495853		NA	1e-26	8862521	8
rs6985207	Mean corpuscular volume	rs6987558	C=0.445, G=0.555	0.315092	0.673027	0.448766	0.019742	0.016-0.023	6e-27	8862521	8
rs6985207	Mean corpuscular hemoglobin	rs6987558	C=0.445, G=0.555	0.315092	0.673027	0.449121	0.0188429	0.014-0.023	3e-17	8862521	8
rs6985207	Mean corpuscular volume	rs6987558	C=0.445, G=0.555	0.315092	0.673027	0.449122	0.01855	0.014-0.023	2e-16	8862521	8
rs6985207	Mean corpuscular hemoglobin	rs6987558	C=0.445, G=0.555	0.315092	0.673027			NA	4e-18	8862521	8
rs6985207	Mean corpuscular hemoglobin	rs6993244	C=0.553, G=0.447	0.31901	0.67448	0.4534	0.0242285	0.017-0.031	1e-11	8863059	8
rs6985207	Basophil count	rs2915251	C=0.445, G=0.555	0.306151	0.66341	0.49014		NA	1e-12	8867411	8
rs6985207	Sleep health score	rs2915251	C=0.445, G=0.555	0.306151	0.66341		0.0149081	0.01-0.02	5e-10	8867411	8
rs6985207	Eosinophil percentage of white cells	rs2979256	C=0.561, T=0.439	0.312436	0.678336	0.449539	0.014707	0.01-0.019	2e-10	8871710	8
rs6985207	Morning person	rs2979256	C=0.561, T=0.439	0.312436	0.678336	0.4476	1.0279	NA	9e-14	8871710	8
rs6985207	Red cell distribution width	rs13272451	G=0.563, T=0.437	0.317581	0.686665	0.561109	0.032295	0.029-0.036	6e-65	8886183	8
rs6985207	Red cell distribution width	rs13272451	G=0.563, T=0.437	0.317581	0.686665	0.564956		NA	2e-62	8886183	8
rs6985207	Red cell distribution width	rs13272451	G=0.563, T=0.437	0.317581	0.686665	0.439302	0.0205793	0.015-0.026	4e-14	8886183	8
rs6985207	Myopia (pathological)	rs1045529	C=0.558, T=0.442	0.327384	0.690186	0.528		NA	3e-06	8890098	8
rs6985207	Myopia	rs1045529	C=0.558, T=0.442	0.327384	0.690186			NA	7e-06	8890098	8
rs6985207	A body shape index	rs1045529	C=0.558, T=0.442	0.327384	0.690186		0.0220252	0.016-0.028	2e-12	8890098	8
rs6985207	Waist-to-hip ratio adjusted for BMI	rs7853	A=0.557, G=0.443	0.329368	0.690881		0.0229881	0.017-0.029	3e-13	8890814	8
rs6985207	Waist-hip index	rs7853	A=0.557, G=0.443	0.329368	0.690881		0.0241902	0.018-0.03	2e-14	8890814	8
rs6985207	Body mass index (MTAG)	rs7853	A=0.557, G=0.443	0.329368	0.690881		0.0204	0.016-0.024	9e-23	8890814	8
rs6985207	Waist circumference adjusted for body mass index	rs34251783	C=0.477, T=0.523	0.269856	0.533125		0.0213424	0.015-0.027	6e-12	8891376	8
rs6985207	Medication use (diuretics)	rs4537305	A=0.542, G=0.458	0.350537	0.691593	0.469306	0.0607178	0.045-0.076	1e-14	8902670	8
rs6985207	Facial morphology (segment 2)	rs12114954	G=0.464, T=0.536	0.296356	0.544386	0.450377		NA	1e-11	8904862	8
rs6985207	Body fat distribution (arm fat ratio)	rs2044387	A=0.413, G=0.587	0.284113	0.683362	0.424969	0.02432	()	2e-16	8907950	8
rs6985207	Body fat distribution (arm fat ratio)	rs2044387	A=0.413, G=0.587	0.284113	0.683362	0.424969	0.009903	()	2e-07	8907950	8
rs6985207	Body fat distribution (arm fat ratio)	rs2044387	A=0.413, G=0.587	0.284113	0.683362	0.424969	0.01746	()	6e-13	8907950	8
rs6985207	Body fat distribution (trunk fat ratio)	rs2044387	A=0.413, G=0.587	0.284113	0.683362	0.424969	0.01351	()	9e-06	8907950	8
rs6985207	Waist circumference adjusted for body mass index	rs6996374	A=0.711, T=0.289	0.11136	0.486895		0.0191445	0.013-0.026	2e-08	8907951	8
rs6985207	Waist-to-hip ratio adjusted for BMI	rs4841090	A=0.315, G=0.685	0.199701	0.707793		0.0213235	0.015-0.028	1e-10	8908303	8
rs6985207	Waist-hip index	rs4841090	A=0.315, G=0.685	0.199701	0.707793		0.0226225	0.016-0.029	9e-12	8908303	8
rs6985207	Waist circumference adjusted for body mass index	rs4841090	A=0.315, G=0.685	0.199701	0.707793		0.0260916	0.02-0.033	2e-15	8908303	8
rs6985207	A body shape index	rs4841090	A=0.315, G=0.685	0.199701	0.707793		0.0241317	0.018-0.031	2e-13	8908303	8
rs6985207	Well-being spectrum (multivariate analysis)	rs17702602	C=0.55, T=0.45	0.295594	0.559146	0.444906	0.00766463	0.0059-0.0095	1e-16	8908596	8
rs6985207	General factor of neuroticism	rs34293316	G=0.283, T=0.717	0.103411	0.476093		0.010567	0.0072-0.014	1e-09	8913102	8
rs6985207	Estimated glomerular filtration rate (creatinine)	rs34293316	G=0.283, T=0.717	0.103411	0.476093	0.2829	8.035	NA	9e-16	8913102	8
rs6985207	Neuroticism	rs2953805	C=0.456, T=0.544	0.337033	0.680863	0.53061	11.245	NA	2e-29	8914757	8
rs6985207	White matter microstructure (fractional anisotropy)	rs2953805	C=0.456, T=0.544	0.337033	0.680863			NA	8e-09	8914757	8
rs6985207	Morning vs. evening chronotype	rs2953805	C=0.456, T=0.544	0.337033	0.680863			NA	8e-06	8914757	8
rs6985207	Neuroticism	rs2921378	C=0.545, G=0.455	0.339648	0.68487	0.463797	0.020233	0.017-0.024	1e-27	8914812	8
rs6985207	General factor of neuroticism	rs3021416	A=0.448, G=0.552	0.330128	0.684755		0.012997	0.0096-0.0164	1e-13	8919136	8
rs6985207	Appendicular lean mass	rs2979253	C=0.551, T=0.449	0.336767	0.690218	0.454026	0.0433795	0.03-0.057	8e-11	8919676	8
rs6985207	Waist circumference adjusted for body mass index	rs2979253	C=0.551, T=0.449	0.336767	0.690218		0.0235703	0.017-0.03	4e-14	8919676	8
rs6985207	Waist-to-hip ratio adjusted for BMI	rs6601282	C=0.534, T=0.466	0.279353	0.530654		0.0210727	0.015-0.027	3e-11	8928798	8
rs6985207	Waist-hip index	rs6601282	C=0.534, T=0.466	0.279353	0.530654		0.0224066	0.016-0.029	2e-12	8928798	8
rs6985207	A body shape index	rs7846644	A=0.538, C=0.462	0.283308	0.534399		0.0187206	0.013-0.025	2e-09	8929130	8
rs6985207	Serum alkaline phosphatase levels	rs2028806	A=0.279, G=0.721	0.176035	0.72402		0.0223	0.017-0.027	2e-17	8930038	8
rs6985207	G_Paraprevotella prevalence	rs6601288	A=0.285, T=0.715	0.199662	0.759813		0.22922	0.14-0.32	2e-07	8943430	8
rs6985207	Platelet distribution width	rs4841097	A=0.784, G=0.216	0.153064	0.801458	0.777484	0.0582064	0.052-0.065	6e-73	8946163	8
rs6985207	Platelet distribution width	rs4841097	A=0.784, G=0.216	0.153064	0.801458	0.7763	0.0590384	0.05-0.068	4e-41	8946163	8
rs6985207	Maltotriose levels	rs4841097	A=0.784, G=0.216	0.153064	0.801458		0.15	NA	6e-12	8946163	8
rs6985207	Glycogen phosphorylase, liver form levels	rs4841097	A=0.784, G=0.216	0.153064	0.801458	0.77	0.164	0.13-0.19	1e-28	8946163	8
rs6985207	6-phosphofructo-2-kinase/fructose-2,6-bisphosphatase 3 levels	rs11774267	A=0.718, T=0.282	0.180095	0.726935	0.68	0.116	0.089-0.143	8e-16	8947722	8
rs6985207	Waist circumference adjusted for body mass index	rs10081437	C=0.503, T=0.497	0.248734	0.539006		0.020276	0.014-0.026	7e-11	8948979	8
rs6985207	General factor of neuroticism	rs10081437	C=0.503, T=0.497	0.248734	0.539006		0.010288	0.0069-0.0137	4e-09	8948979	8
rs6985207	Waist-to-hip ratio adjusted for BMI	rs28649568	G=0.499, T=0.501	0.248157	0.534117		0.0185056	0.012-0.025	4e-09	8959671	8
rs6985207	Waist-hip index	rs28649568	G=0.499, T=0.501	0.248157	0.534117		0.0193609	0.013-0.026	7e-10	8959671	8
rs6985207	C-reactive protein levels (MTAG)	rs4841101	A=0.69, G=0.31	0.193812	0.611163		0.022511	0.018-0.027	1e-23	8964220	8
rs6985207	Self-reported math ability	rs17155242	A=0.67, G=0.33	0.179249	0.561504	0.7044	0.0156	0.011-0.02	3e-13	8966606	8
rs6985207	General factor of neuroticism	rs7830804	G=0.338, T=0.662	0.234137	0.72756		0.012264	0.0088-0.0157	2e-12	8970762	8
rs6985207	Waist-to-hip ratio adjusted for BMI	rs4841103	C=0.33, T=0.67	0.221856	0.720995		0.0222261	0.016-0.029	5e-12	8974338	8
rs6985207	Waist-hip index	rs4841103	C=0.33, T=0.67	0.221856	0.720995		0.0234583	0.017-0.03	3e-13	8974338	8
rs6985207	Waist-to-hip ratio adjusted for BMI	rs56135405	A=0.788, G=0.212	0.112926	0.696595		0.0238961	0.017-0.031	1e-10	8974673	8
rs6985207	Serum alkaline phosphatase levels	rs56135405	A=0.788, G=0.212	0.112926	0.696595		0.028	0.022-0.034	2e-22	8974673	8
rs6985207	Waist-hip index	rs56135405	A=0.788, G=0.212	0.112926	0.696595		0.0251543	0.018-0.032	1e-11	8974673	8
rs6985207	Waist circumference adjusted for body mass index	rs56135405	A=0.788, G=0.212	0.112926	0.696595		0.0244688	0.017-0.032	2e-11	8974673	8
rs6985207	Aspartate aminotransferase levels	rs56135405	A=0.788, G=0.212	0.112926	0.696595		0.0177	0.012-0.023	8e-10	8974673	8
rs6985207	General factor of neuroticism	rs56135405	A=0.788, G=0.212	0.112926	0.696595		0.010301	0.0069-0.0137	2e-09	8974673	8
rs6985207	A body shape index	rs56135405	A=0.788, G=0.212	0.112926	0.696595		0.0229661	0.016-0.03	4e-10	8974673	8
rs6985207	Waist circumference adjusted for body mass index	rs1816893	A=0.326, G=0.674	0.215838	0.717593		0.0232989	0.017-0.03	3e-13	8975038	8
rs6985207	Appendicular lean mass	rs7839441	A=0.386, G=0.614	0.115191	0.398705	0.384993	0.0573914	0.038-0.077	5e-09	8979312	8
rs6985207	Waist circumference adjusted for body mass index	rs7839441	A=0.386, G=0.614	0.115191	0.398705		0.0184066	0.012-0.025	9e-09	8979312	8
rs6985207	A body shape index	rs7839441	A=0.386, G=0.614	0.115191	0.398705		0.0180171	0.012-0.024	2e-08	8979312	8
rs6985207	Waist-hip index	rs7840818	C=0.639, T=0.361	0.125894	0.43956		0.0182364	0.012-0.025	2e-08	8979551	8
rs6985207	A body shape index	rs753012	C=0.698, T=0.302	0.188857	0.70947		0.0211409	0.015-0.028	9e-11	8982396	8
rs6985207	Myopia (pathological)	rs189798	A=0.276, G=0.724	0.164699	0.705544	0.658	1.92	NA	6e-07	8990577	8
rs6985207	Waist-to-hip ratio adjusted for BMI	rs330923	C=0.719, T=0.281	0.153463	0.672687		0.0217112	0.015-0.029	4e-10	8997877	8
rs6985207	Waist-hip index	rs330923	C=0.719, T=0.281	0.153463	0.672687		0.0227387	0.016-0.03	6e-11	8997877	8
rs6985207	Chronic obstructive pulmonary disease liability (machine learning-based score)	rs330927	C=0.295, T=0.705	0.161158	0.666357		0.0208913	0.016-0.025	1e-20	9002248	8
rs6985207	Spatial QRS-T angle	rs330930	A=0.664, C=0.336	0.177733	0.636722	0.65	0.033	0.023-0.043	3e-13	9008908	8
rs6985207	Height	rs19334	A=0.309, G=0.691	0.158714	0.639816	0.4782	0.0132	0.0089-0.0175	3e-09	9009906	8
rs6985207	Height	rs19334	A=0.309, G=0.691	0.158714	0.639816	0.3666	0.0095	0.0081-0.0109	1e-45	9009906	8
rs6985207	Chronic obstructive pulmonary disease	rs330934	C=0.635, T=0.365	0.224245	0.671297	0.33	1.08	1.05-1.12	4e-08	9013766	8
rs6985207	Waist circumference adjusted for body mass index	rs330934	C=0.635, T=0.365	0.224245	0.671297		0.0180199	0.012-0.024	2e-09	9013766	8
rs6985207	Chronic obstructive pulmonary disease	rs330937	C=0.627, G=0.373	0.217273	0.649587	0.36	1.06	NA	4e-09	9016482	8
rs6985207	Waist-to-hip ratio adjusted for BMI	rs330937	C=0.627, G=0.373	0.217273	0.649587		0.0240383	0.018-0.03	2e-13	9016482	8
rs6985207	General factor of neuroticism	rs330937	C=0.627, G=0.373	0.217273	0.649587		0.010653	0.0072-0.0141	1e-09	9016482	8
rs6985207	Lung function (FEV1/FVC)	rs330937	C=0.627, G=0.373	0.217273	0.649587	0.578	10.704	NA	1e-26	9016482	8
rs6985207	FEV1	rs330939	G=0.392, T=0.608	0.231779	0.644616	0.6216	0.0109	0.0062-0.0156	7e-06	9018590	8
rs6985207	Lung function (FEV1/FVC)	rs330939	G=0.392, T=0.608	0.231779	0.644616	0.6216	0.0232	0.018-0.028	4e-21	9018590	8
rs6985207	Peak expiratory flow	rs330939	G=0.392, T=0.608	0.231779	0.644616	0.6216	0.0117	0.0066-0.0168	8e-06	9018590	8
rs6985207	Lung function (FEV1/FVC)	rs330939	G=0.392, T=0.608	0.231779	0.644616			NA	2e-15	9018590	8
rs6985207	Waist-hip index	rs330941	C=0.39, T=0.61	0.232485	0.648298		0.025222	0.019-0.032	1e-14	9018657	8
rs6985207	Waist circumference adjusted for body mass index	rs330941	C=0.39, T=0.61	0.232485	0.648298		0.0202922	0.014-0.027	3e-10	9018657	8
rs6985207	A body shape index	rs330941	C=0.39, T=0.61	0.232485	0.648298		0.0183886	0.012-0.025	1e-08	9018657	8
rs6985207	High light scatter reticulocyte count	rs330942	A=0.656, C=0.344	0.189035	0.645121	0.344054	0.0174601	0.012-0.023	3e-10	9020439	8
rs6985207	High light scatter reticulocyte percentage of red cells	rs330942	A=0.656, C=0.344	0.189035	0.645121	0.344044	0.0217462	0.016-0.027	8e-16	9020439	8
rs6985207	Spatial QRS-T angle	rs330944	C=0.672, T=0.328	0.170247	0.634443	0.322	0.041	0.031-0.051	3e-15	9021293	8
rs6985207	Reticulocyte count	rs330946	A=0.653, C=0.347	0.189696	0.641999	0.339006	0.0167777	0.011-0.022	2e-09	9022177	8
rs6985207	Reticulocyte fraction of red cells	rs330946	A=0.653, C=0.347	0.189696	0.641999	0.339	0.0197763	0.014-0.025	1e-12	9022177	8
rs6985207	Reticulocyte fraction of red cells	rs378974	C=0.68, T=0.32	0.203093	0.705641	0.3015	0.0395756	0.032-0.047	2e-23	9026639	8
rs6985207	Reticulocyte count	rs378974	C=0.68, T=0.32	0.203093	0.705641	0.3015	0.035848	0.028-0.044	2e-19	9026639	8
rs6985207	General factor of neuroticism	rs378974	C=0.68, T=0.32	0.203093	0.705641		0.011294	0.0079-0.0147	1e-10	9026639	8
rs6985207	High light scatter reticulocyte percentage of red cells	rs440932	C=0.326, T=0.674	0.200324	0.691322	0.3128	0.0359819	0.028-0.044	5e-20	9026929	8
rs6985207	High light scatter reticulocyte count	rs365309	A=0.675, G=0.325	0.198875	0.690378	0.3125	0.0341464	0.026-0.042	3e-18	9026940	8
rs6985207	Obesity (extreme)	rs435581	A=0.518, G=0.482	0.330601	0.64023	0.5481	1.31423	1.20-1.43	3e-06	9029413	8
rs6985207	Sleep health score	rs435581	A=0.518, G=0.482	0.330601	0.64023		0.0130502	0.0084-0.0177	4e-08	9029413	8
rs6985207	Diastolic blood pressure x alcohol consumption interaction (2df test)	rs453301	G=0.471, T=0.529	0.330791	0.654605	0.5038		NA	1e-10	9030387	8
rs6985207	Diastolic blood pressure x alcohol consumption interaction (2df test)	rs453301	G=0.471, T=0.529	0.330791	0.654605	0.5		NA	5e-12	9030387	8
rs6985207	Systolic blood pressure x alcohol consumption interaction (2df test)	rs453301	G=0.471, T=0.529	0.330791	0.654605	0.51		NA	1e-15	9030387	8
rs6985207	Joint mobility (Beighton score)	rs453301	G=0.471, T=0.529	0.330791	0.654605		0.059	0.080-0.037	1e-07	9030387	8
rs6985207	Peak expiratory flow	rs453301	G=0.471, T=0.529	0.330791	0.654605	0.502	6.692	NA	2e-11	9030387	8
rs6985207	Waist-to-hip ratio adjusted for BMI	rs398801	A=0.313, T=0.687	0.196831	0.705938		0.0233482	0.017-0.03	2e-11	9031704	8
rs6985207	Neuroticism	rs393155	A=0.474, G=0.526	0.341648	0.661293	0.49385	10.661	NA	2e-26	9033093	8
rs6985207	General factor of neuroticism	rs393155	A=0.474, G=0.526	0.341648	0.661293		0.01347	0.01-0.017	1e-14	9033093	8
rs6985207	Self-reported math ability (MTAG)	rs393155	A=0.474, G=0.526	0.341648	0.661293	0.4936	0.0157	0.012-0.019	2e-18	9033093	8
rs6985207	Free cholesterol to total lipids ratio in small LDL	rs393155	A=0.474, G=0.526	0.341648	0.661293	0.506854	0.0333104	0.025-0.041	7e-17	9033093	8
rs6985207	Waist-to-hip ratio adjusted for BMI	rs367543	C=0.456, T=0.544	0.266175	0.524246		0.0211431	0.015-0.027	3e-11	9034148	8
rs6985207	Bone ultrasound measurement (broadband ultrasound attenuation)	rs367543	C=0.456, T=0.544	0.266175	0.524246	0.45	0.07	0.05-0.09	2e-09	9034148	8
rs6985207	Schizophrenia	rs367543	C=0.456, T=0.544	0.266175	0.524246		1.05	NA	8e-06	9034148	8
rs6985207	Heel bone mineral density	rs367543	C=0.456, T=0.544	0.266175	0.524246		0.0414387	0.037-0.046	9e-87	9034148	8
rs6985207	Waist-hip index	rs367543	C=0.456, T=0.544	0.266175	0.524246		0.0226204	0.016-0.029	1e-12	9034148	8
rs6985207	Waist circumference adjusted for body mass index	rs367543	C=0.456, T=0.544	0.266175	0.524246		0.0206436	0.015-0.027	4e-11	9034148	8
rs6985207	A body shape index	rs367543	C=0.456, T=0.544	0.266175	0.524246		0.0181011	0.012-0.024	8e-09	9034148	8
rs6985207	A body shape index	rs106380	C=0.542, G=0.458	0.262176	0.518213		0.0172726	0.012-0.023	2e-09	9035078	8
rs6985207	Waist circumference adjusted for body mass index	rs106380	C=0.542, G=0.458	0.262176	0.518213		0.0188593	0.013-0.025	7e-11	9035078	8
rs6985207	Bone ultrasound measurement (broadband ultrasound attenuation)	rs62494425	A=0.539, G=0.461	0.276016	0.61002	0.47	0.09	0.051-0.129	3e-07	9036108	8
rs6985207	General factor of neuroticism	rs62494425	A=0.539, G=0.461	0.276016	0.61002		0.011704	0.0083-0.0151	2e-11	9036108	8
rs6985207	Waist circumference adjusted for body mass index	rs1994020	C=0.406, T=0.594	0.114619	0.440337		0.0160797	0.01-0.022	3e-08	9038596	8
rs6985207	Waist-hip index	rs11249905	A=0.672, G=0.328	0.153181	0.601804		0.0179627	0.012-0.024	3e-08	9042454	8
rs6985207	Waist circumference adjusted for body mass index	rs11249905	A=0.672, G=0.328	0.153181	0.601804		0.0176404	0.011-0.024	4e-08	9042454	8
rs6985207	Essential hypertension (time to event)	rs11249906	G=0.274, T=0.726	0.115636	0.594141			NA	6e-08	9042607	8
rs6985207	Serum alkaline phosphatase levels	rs11775297	C=0.437, T=0.563	0.115946	0.359479		0.0221	0.017-0.027	2e-19	9044040	8
rs6985207	Aspartate aminotransferase levels	rs11775297	C=0.437, T=0.563	0.115946	0.359479		0.0147	0.0098-0.0196	2e-09	9044040	8
rs6985207	Waist circumference adjusted for body mass index	rs4841105	A=0.691, C=0.309	0.18368	0.688303		0.0171292	0.011-0.023	1e-08	9044765	8
rs6985207	Waist-to-hip ratio adjusted for BMI	rs4841107	C=0.696, G=0.304	0.184152	0.697289		0.0189408	0.012-0.025	1e-08	9044897	8
rs6985207	Waist-hip index	rs4841107	C=0.696, G=0.304	0.184152	0.697289		0.0202683	0.014-0.027	1e-09	9044897	8
rs6985207	Waist circumference adjusted for body mass index	rs4841107	C=0.696, G=0.304	0.184152	0.697289		0.022009	0.016-0.028	3e-11	9044897	8
rs6985207	A body shape index	rs4841107	C=0.696, G=0.304	0.184152	0.697289		0.0200154	0.014-0.026	1e-09	9044897	8
rs6985207	Waist-to-hip ratio adjusted for BMI	rs2010390	A=0.281, G=0.719	0.190158	0.748806		0.0191544	0.012-0.026	2e-08	9047178	8
rs6985207	Waist-hip index	rs2010390	A=0.281, G=0.719	0.190158	0.748806		0.0201989	0.014-0.027	3e-09	9047178	8
rs6985207	General factor of neuroticism	rs2010390	A=0.281, G=0.719	0.190158	0.748806		0.010315	0.0069-0.0137	3e-09	9047178	8
rs6985207	A body shape index	rs3102078	A=0.661, C=0.339	0.15104	0.583063		0.0182114	0.012-0.025	2e-08	9050725	8
rs6985207	Waist circumference adjusted for body mass index	rs13266650	C=0.71, G=0.29	0.183514	0.719662		0.0180692	0.012-0.024	3e-09	9054422	8
rs6985207	Cortical surface area	rs10094141	A=0.709, G=0.291	0.170109	0.69121	0.6683	10.7718	6.77-14.78	1e-07	9055772	8
rs6985207	Positive affect	rs959932	A=0.766, C=0.234	0.128478	0.697499	0.248032	0.00957066	0.0061-0.013	4e-08	9060044	8
rs6985207	Waist-to-hip ratio adjusted for BMI	rs7006504	C=0.394, T=0.606	0.167013	0.472124		0.0243638	0.018-0.031	7e-14	9074223	8
rs6985207	Estimated glomerular filtration rate	rs7006504	C=0.394, T=0.606	0.167013	0.472124	0.297	6.005	NA	2e-09	9074223	8
rs6985207	Waist-hip index	rs7006504	C=0.394, T=0.606	0.167013	0.472124		0.0255888	0.019-0.032	4e-15	9074223	8
rs6985207	Waist circumference adjusted for body mass index	rs7006504	C=0.394, T=0.606	0.167013	0.472124		0.0260278	0.02-0.032	6e-16	9074223	8
rs6985207	A body shape index	rs7006504	C=0.394, T=0.606	0.167013	0.472124		0.0250851	0.019-0.031	7e-15	9074223	8
rs6985207	Waist-to-hip ratio adjusted for BMI	rs17706729	G=0.296, T=0.704	0.106234	0.467632		0.0200799	0.013-0.027	7e-09	9079845	8
rs6985207	Waist-hip index	rs17706729	G=0.296, T=0.704	0.106234	0.467632		0.0207116	0.014-0.028	2e-09	9079845	8
rs6985207	Waist circumference adjusted for body mass index	rs17706729	G=0.296, T=0.704	0.106234	0.467632		0.020346	0.014-0.027	3e-09	9079845	8
rs6985207	A body shape index	rs17706729	G=0.296, T=0.704	0.106234	0.467632		0.0221138	0.015-0.029	1e-10	9079845	8
rs6985207	Height	rs2929312	A=0.794, G=0.206	0.122863	0.739834	0.2107	0.0065	0.0047-0.0083	5e-14	9082973	8
rs6985207	Heel bone mineral density	rs2929308	A=0.543, T=0.457	0.325241	0.667508	0.490823	0.0432751	0.034-0.052	3e-22	9084121	8
rs6985207	Heel bone mineral density	rs2929308	A=0.543, T=0.457	0.325241	0.667508	0.490531	0.039492	0.029-0.049	1e-15	9084121	8
rs6985207	Heel bone mineral density	rs2929308	A=0.543, T=0.457	0.325241	0.667508	0.490687	0.0424585	0.036-0.049	2e-39	9084121	8
rs6985207	A body shape index	rs2929308	A=0.543, T=0.457	0.325241	0.667508		0.0197285	0.014-0.025	5e-12	9084121	8
rs6985207	Heel bone mineral density	rs2929308	A=0.543, T=0.457	0.325241	0.667508	0.492135	0.0395283	0.036-0.043	1e-90	9084121	8
rs6985207	Heel bone mineral density	rs2929308	A=0.543, T=0.457	0.325241	0.667508		0.0487802	0.045-0.053	2e-126	9084121	8
rs6985207	Diastolic blood pressure	rs2929308	A=0.543, T=0.457	0.325241	0.667508		0.1668	0.13-0.21	1e-15	9084121	8
rs6985207	Waist circumference adjusted for body mass index	rs2929308	A=0.543, T=0.457	0.325241	0.667508		0.0212616	0.016-0.027	8e-14	9084121	8
rs6985207	Heel bone mineral density	rs2929308	A=0.543, T=0.457	0.325241	0.667508			NA	3e-21	9084121	8
rs6985207	Systolic blood pressure	rs2929452	A=0.524, G=0.476	0.291822	0.608741		0.3454	0.27-0.42	8e-22	9084465	8
rs6985207	Whole brain free water diffusion (multivariate analysis)	rs2929451	A=0.457, T=0.543	0.325241	0.667508			NA	1e-33	9085295	8
rs6985207	Osteoarthritis (hip)	rs2929451	A=0.457, T=0.543	0.325241	0.667508	0.49	1.07	1.05-1.1	3e-09	9085295	8
rs6985207	Nose size	rs2929451	A=0.457, T=0.543	0.325241	0.667508		0.027	0.019-0.035	6e-11	9085295	8
rs6985207	Appendicular lean mass	rs2929451	A=0.457, T=0.543	0.325241	0.667508	0.51161	0.0441355	0.031-0.057	4e-11	9085295	8
rs6985207	Whole brain restricted isotropic diffusion (multivariate analysis)	rs2929451	A=0.457, T=0.543	0.325241	0.667508			NA	9e-44	9085295	8
rs6985207	Whole brain restricted directional diffusion (multivariate analysis)	rs2929451	A=0.457, T=0.543	0.325241	0.667508			NA	9e-32	9085295	8
rs6985207	Sib-shared facial trait 399; Facial segment 11; 3D morphology of the nose	rs2929451	A=0.457, T=0.543	0.325241	0.667508		0.0186627	0.013-0.024	2e-10	9085295	8
rs6985207	Systemic lupus erythematosus	rs330048	A=0.474, C=0.526	0.296578	0.616132	0.766	1.41	1.22-1.64	7e-06	9087278	8
rs6985207	Osteoarthritis	rs330050	C=0.528, G=0.472	0.297016	0.619051	0.51	1.04	1.03-1.05	2e-11	9087679	8
rs6985207	Pulse pressure	rs330050	C=0.528, G=0.472	0.297016	0.619051		0.1728	0.12-0.22	4e-12	9087679	8
rs6985207	General factor of neuroticism	rs330054	A=0.526, G=0.474	0.296578	0.616132		0.010769	0.0074-0.0142	7e-10	9088291	8
rs6985207	Waist-to-hip ratio adjusted for BMI	rs330058	A=0.531, G=0.469	0.299876	0.625758		0.0238135	0.018-0.03	3e-14	9089809	8
rs6985207	Waist-hip index	rs330058	A=0.531, G=0.469	0.299876	0.625758		0.0251578	0.019-0.031	9e-16	9089809	8
rs6985207	Waist circumference adjusted for body mass index	rs330058	A=0.531, G=0.469	0.299876	0.625758		0.0243161	0.018-0.03	4e-15	9089809	8
rs6985207	A body shape index	rs330058	A=0.531, G=0.469	0.299876	0.625758		0.0226937	0.017-0.029	2e-13	9089809	8
rs6985207	General factor of neuroticism	rs6601295	A=0.765, G=0.235	0.126302	0.689653		0.010183	0.0067-0.0136	7e-09	9091551	8
rs6985207	Waist-to-hip ratio adjusted for BMI	rs7843880	A=0.674, G=0.326	0.189068	0.67162		0.0201193	0.014-0.027	2e-09	9099173	8
rs6985207	A body shape index	rs7843880	A=0.674, G=0.326	0.189068	0.67162		0.0167866	0.011-0.023	3e-08	9099173	8
rs6985207	Waist-hip index	rs7843880	A=0.674, G=0.326	0.189068	0.67162		0.0212303	0.015-0.028	2e-10	9099173	8
rs6985207	Waist circumference adjusted for body mass index	rs7843880	A=0.674, G=0.326	0.189068	0.67162		0.020157	0.014-0.027	1e-09	9099173	8
rs6985207	Waist circumference adjusted for body mass index	rs7843880	A=0.674, G=0.326	0.189068	0.67162		0.0173648	0.011-0.023	1e-08	9099173	8
rs6985207	A body shape index	rs7843880	A=0.674, G=0.326	0.189068	0.67162		0.0194948	0.013-0.026	4e-09	9099173	8
rs6985207	Waist-to-hip ratio adjusted for BMI	rs330037	A=0.612, C=0.388	0.12104	0.469741		0.0179939	0.012-0.024	1e-08	9103000	8
rs6985207	A body shape index	rs330037	A=0.612, C=0.388	0.12104	0.469741		0.0159885	0.01-0.022	3e-08	9103000	8
rs6985207	Waist-hip index	rs330037	A=0.612, C=0.388	0.12104	0.469741		0.0193304	0.013-0.026	9e-10	9103000	8
rs6985207	Waist circumference adjusted for body mass index	rs330037	A=0.612, C=0.388	0.12104	0.469741		0.0169901	0.011-0.023	3e-09	9103000	8
rs2409095	Waist circumference adjusted for body mass index	rs56365922	A=0.296, G=0.704	0.131729	0.385836		0.0193203	0.013-0.026	2e-08	8252625	8
rs2409095	Waist circumference adjusted for body mass index	rs56365922	A=0.296, G=0.704	0.131729	0.385836		0.0197084	0.014-0.026	4e-10	8252625	8
rs2409095	Waist circumference adjusted for body mass index	rs73184376	A=0.205, G=0.795	0.103582	0.387065		0.0200211	0.013-0.027	5e-08	8268336	8
rs2409095	Non-melanoma skin cancer	rs2921077	A=0.458, G=0.542	0.159812	0.712236		1.08877	1.05-1.13	7e-06	8304502	8
rs2409095	Parkinson's disease	rs2921073	C=0.513, T=0.487	0.131146	0.608941		1.06157	1.04-1.08	1e-07	8307643	8
rs2409095	Parkinson's disease	rs2979160	A=0.513, G=0.487	0.131146	0.608941			NA	3e-06	8307666	8
rs2409095	Autoimmune thyroid disease	rs2921071	A=0.54, C=0.46	0.144129	0.673684	0.52	1.08696	NA	3e-21	8308044	8
rs2409095	Basophil count	rs2921071	A=0.54, C=0.46	0.144129	0.673684	0.473961	0.01527	0.011-0.019	2e-13	8308044	8
rs2409095	White blood cell count (basophil)	rs2921071	A=0.54, C=0.46	0.144129	0.673684	0.4723	0.0228389	0.016-0.03	1e-10	8308044	8
rs2409095	Body composition (MOSTest)	rs2921071	A=0.54, C=0.46	0.144129	0.673684		5.93	NA	3e-09	8308044	8
rs2409095	General factor of neuroticism	rs2979162	C=0.374, T=0.626	0.133367	0.774589		0.011979	0.0086-0.0154	5e-12	8309008	8
rs2409095	A body shape index	rs2980757	A=0.628, T=0.372	0.131827	0.773383		0.0183737	0.013-0.024	6e-10	8309097	8
rs2409095	Free cholesterol levels in very large HDL	rs2979172	C=0.479, G=0.521	0.168752	0.701838	0.523137	0.0346675	0.027-0.042	4e-19	8310508	8
rs2409095	Waist circumference adjusted for body mass index	rs2976868	A=0.614, C=0.386	0.129285	0.743571		0.0202681	0.015-0.026	6e-12	8311321	8
rs2409095	Free cholesterol to total lipids ratio in large HDL	rs2921064	C=0.554, T=0.446	0.159626	0.729166	0.537828	0.0373107	0.03-0.045	7e-22	8316637	8
rs2409095	Triglyceride levels	rs2921064	C=0.554, T=0.446	0.159626	0.729166		0.0271	0.022-0.032	5e-25	8316637	8
rs2409095	Phospholipids to total lipids ratio in medium LDL	rs2921064	C=0.554, T=0.446	0.159626	0.729166	0.537828	0.0254715	0.017-0.034	8e-10	8316637	8
rs2409095	Cholesteryl esters to total lipids ratio in medium LDL	rs2921064	C=0.554, T=0.446	0.159626	0.729166	0.537828	0.0343732	0.026-0.043	1e-16	8316637	8
rs2409095	Triglyceride levels	rs2921064	C=0.554, T=0.446	0.159626	0.729166			NA	5e-24	8316637	8
rs2409095	Cardiorespiratory fitness slope	rs2921060	A=0.555, C=0.445	0.173381	0.761463	0.55	0.006	0.004-0.008	2e-08	8317817	8
rs2409095	Estimated glomerular filtration rate	rs2921060	A=0.555, C=0.445	0.173381	0.761463	0.5403	0.0025	0.0017-0.0033	6e-12	8317817	8
rs2409095	Triglyceride levels	rs2921060	A=0.555, C=0.445	0.173381	0.761463	0.458385	0.0159013	0.013-0.019	3e-19	8317817	8
rs2409095	Type ii diabetes	rs2980766	C=0.445, T=0.555	0.173381	0.761463	0.48	1.04	1.03-1.05	8e-11	8318095	8
rs2409095	Heel bone mineral density	rs2921057	C=0.55, T=0.45	0.174354	0.755961		0.0394276	0.035-0.044	8e-82	8318667	8
rs2409095	Cholesterol levels in large VLDL	rs2921053	C=0.445, G=0.555	0.16597	0.745012	0.548833	0.0266057	0.019-0.035	6e-11	8319963	8
rs2409095	Total lipid levels in large VLDL	rs2921053	C=0.445, G=0.555	0.16597	0.745012	0.548833	0.0305847	0.023-0.038	2e-14	8319963	8
rs2409095	Concentration of large VLDL particles	rs2921053	C=0.445, G=0.555	0.16597	0.745012	0.548833	0.0303611	0.023-0.038	3e-14	8319963	8
rs2409095	Free cholesterol levels in large VLDL	rs2921053	C=0.445, G=0.555	0.16597	0.745012	0.548833	0.028727	0.021-0.037	8e-13	8319963	8
rs2409095	Phospholipid levels in large VLDL	rs2921053	C=0.445, G=0.555	0.16597	0.745012	0.548833	0.0298643	0.022-0.038	8e-14	8319963	8
rs2409095	Medication use (thyroid preparations)	rs2921053	C=0.445, G=0.555	0.16597	0.745012	0.451729	0.0929928	0.075-0.111	4e-24	8319963	8
rs2409095	Triglyceride levels in medium VLDL	rs2921053	C=0.445, G=0.555	0.16597	0.745012	0.548833	0.0326194	0.025-0.041	6e-16	8319963	8
rs2409095	Triglyceride levels in small VLDL	rs2921053	C=0.445, G=0.555	0.16597	0.745012	0.548833	0.0339709	0.026-0.042	2e-17	8319963	8
rs2409095	Concentration of very large VLDL particles	rs2921053	C=0.445, G=0.555	0.16597	0.745012	0.548833	0.0304557	0.023-0.038	2e-14	8319963	8
rs2409095	Free cholesterol levels in very large VLDL	rs2921053	C=0.445, G=0.555	0.16597	0.745012	0.548833	0.0281189	0.02-0.036	3e-12	8319963	8
rs2409095	Phospholipid levels in very large VLDL	rs2921053	C=0.445, G=0.555	0.16597	0.745012	0.548833	0.0288805	0.021-0.037	5e-13	8319963	8
rs2409095	Total triglycerides levels	rs2921053	C=0.445, G=0.555	0.16597	0.745012	0.548833	0.0312932	0.023-0.039	5e-15	8319963	8
rs2409095	Hypothyroidism	rs2921053	C=0.445, G=0.555	0.16597	0.745012		0.0599	0.04-0.08	3e-09	8319963	8
rs2409095	Cholesterol levels in very large VLDL	rs2921053	C=0.445, G=0.555	0.16597	0.745012	0.548833	0.0258471	0.018-0.034	2e-10	8319963	8
rs2409095	Total lipid levels in very large VLDL	rs2921053	C=0.445, G=0.555	0.16597	0.745012	0.548833	0.0305487	0.023-0.038	2e-14	8319963	8
rs2409095	Triglyceride levels in small LDL	rs2921053	C=0.445, G=0.555	0.16597	0.745012	0.548833	0.0269651	0.019-0.035	2e-11	8319963	8
rs2409095	Medication use (thyroid preparations)	rs2921053	C=0.445, G=0.555	0.16597	0.745012		0.0965	0.079-0.114	1e-26	8319963	8
rs2409095	Hypothyroidism	rs2921053	C=0.445, G=0.555	0.16597	0.745012			NA	5e-14	8319963	8
rs2409095	Estimated glomerular filtration rate	rs2921051	A=0.447, C=0.553	0.182878	0.778901	0.51	0.0022	0.0016-0.0028	2e-10	8320104	8
rs2409095	Appendicular lean mass	rs2921051	A=0.447, C=0.553	0.182878	0.778901	0.457743	0.0412829	0.028-0.055	8e-10	8320104	8
rs2409095	Brain morphology (min-P)	rs2980769	A=0.412, G=0.588	0.172189	0.813081			NA	2e-09	8320291	8
rs2409095	Cortical surface area (min-P)	rs2980769	A=0.412, G=0.588	0.172189	0.813081			NA	6e-10	8320291	8
rs2409095	Vertex-wise cortical surface area	rs2980769	A=0.412, G=0.588	0.172189	0.813081	0.41	12.99	NA	1e-38	8320291	8
rs2409095	Thyroid stimulating hormone levels	rs2979181	A=0.522, T=0.478	0.178963	0.724201	0.495724	0.0359	0.025-0.047	4e-11	8323088	8
rs2409095	Waist circumference adjusted for body mass index	rs2979192	C=0.61, T=0.39	0.146075	0.783789		0.0211932	0.015-0.027	3e-11	8338147	8
rs2409095	A body shape index	rs2979192	C=0.61, T=0.39	0.146075	0.783789		0.0189271	0.013-0.025	3e-09	8338147	8
rs2409095	Waist circumference adjusted for body mass index	rs2979192	C=0.61, T=0.39	0.146075	0.783789		0.0198798	0.014-0.026	1e-11	8338147	8
rs2409095	Splicing factor 45 levels	rs2976906	A=0.547, T=0.453	0.158816	0.717161	0.57	0.09	0.065-0.115	2e-12	8342415	8
rs2409095	Waist-to-hip ratio adjusted for BMI	rs2976908	G=0.411, T=0.589	0.149467	0.759093		0.0207724	0.015-0.027	8e-11	8345774	8
rs2409095	Waist-hip index	rs2976908	G=0.411, T=0.589	0.149467	0.759093		0.0220801	0.016-0.028	5e-12	8345774	8
rs2409095	Serum alkaline phosphatase levels	rs11783173	C=0.812, T=0.188	0.112897	0.426334		0.0252	0.019-0.032	1e-14	8362710	8
rs2409095	Cholesterol to total lipids ratio in large VLDL	rs2980755	A=0.536, G=0.464	0.191904	0.771168	0.54197	0.0294506	0.021-0.037	6e-13	8363683	8
rs2409095	Cholesteryl esters to total lipids ratio in large VLDL	rs2980755	A=0.536, G=0.464	0.191904	0.771168	0.54197	0.0314454	0.024-0.039	4e-15	8363683	8
rs2409095	Triglyceride levels in large VLDL	rs2980755	A=0.536, G=0.464	0.191904	0.771168	0.541966	0.0325582	0.025-0.04	5e-16	8363683	8
rs2409095	Pulse pressure x alcohol consumption (light vs heavy) interaction (2df test)	rs2980755	A=0.536, G=0.464	0.191904	0.771168	0.55		NA	1e-10	8363683	8
rs2409095	Systolic blood pressure x alcohol consumption (light vs heavy) interaction (2df test)	rs2980755	A=0.536, G=0.464	0.191904	0.771168	0.55		NA	3e-11	8363683	8
rs2409095	Triglyceride levels	rs2980755	A=0.536, G=0.464	0.191904	0.771168	0.542263	0.0248515	0.021-0.029	2e-35	8363683	8
rs2409095	Triglycerides	rs2980755	A=0.536, G=0.464	0.191904	0.771168	0.5437	0.0209	0.014-0.027-1	1e-10	8363683	8
rs2409095	Triglyceride levels in chylomicrons and extremely large VLDL	rs2980755	A=0.536, G=0.464	0.191904	0.771168	0.541966	0.0313079	0.023-0.039	8e-15	8363683	8
rs2409095	Average diameter for VLDL particles	rs2980755	A=0.536, G=0.464	0.191904	0.771168	0.541966	0.0381702	0.031-0.046	1e-22	8363683	8
rs2409095	Cholesterol levels in chylomicrons and extremely large VLDL	rs2980755	A=0.536, G=0.464	0.191904	0.771168	0.541966	0.0333704	0.025-0.041	1e-16	8363683	8
rs2409095	Cholesteryl ester levels in chylomicrons and extremely large VLDL	rs2980755	A=0.536, G=0.464	0.191904	0.771168	0.541966	0.0318478	0.024-0.04	3e-15	8363683	8
rs2409095	Free cholesterol levels in chylomicrons and extremely large VLDL	rs2980755	A=0.536, G=0.464	0.191904	0.771168	0.541966	0.035007	0.027-0.043	3e-18	8363683	8
rs2409095	Total lipid levels in chylomicrons and extremely large VLDL	rs2980755	A=0.536, G=0.464	0.191904	0.771168	0.541966	0.0328749	0.025-0.041	3e-16	8363683	8
rs2409095	Concentration of chylomicrons and extremely large VLDL particles	rs2980755	A=0.536, G=0.464	0.191904	0.771168	0.541966	0.0323445	0.024-0.04	7e-16	8363683	8
rs2409095	Phospholipid levels in chylomicrons and extremely large VLDL	rs2980755	A=0.536, G=0.464	0.191904	0.771168	0.541966	0.0334534	0.026-0.041	6e-17	8363683	8
rs2409095	Triglyceride levels in VLDL	rs2980755	A=0.536, G=0.464	0.191904	0.771168	0.541966	0.0329647	0.025-0.041	2e-16	8363683	8
rs2409095	Triglyceride levels (MTAG)	rs2980755	A=0.536, G=0.464	0.191904	0.771168		0.020574	0.016-0.025	1e-16	8363683	8
rs2409095	Neutrophil count	rs2980755	A=0.536, G=0.464	0.191904	0.771168		0.0143	0.01-0.0186	1e-10	8363683	8
rs2409095	Neuroticism	rs2921036	C=0.505, T=0.495	0.161413	0.651813	0.48746	11.629	NA	3e-31	8363897	8
rs2409095	Neuroticism	rs2921036	C=0.505, T=0.495	0.161413	0.651813	0.4898	0.01775	0.014-0.022	3e-20	8363897	8
rs2409095	Neuroticism	rs2921036	C=0.505, T=0.495	0.161413	0.651813		6.229	NA	5e-10	8363897	8
rs2409095	Neuroticism conditioned on educational attainment (multi-trait conditioning and joint analysis)	rs2921036	C=0.505, T=0.495	0.161413	0.651813			NA	1e-11	8363897	8
rs2409095	Neuroticism conditioned on highest math class (multi-trait conditioning and joint analysis)	rs2921036	C=0.505, T=0.495	0.161413	0.651813			NA	5e-11	8363897	8
rs2409095	Waist-to-hip ratio adjusted for BMI	rs2921036	C=0.505, T=0.495	0.161413	0.651813		0.026038	0.02-0.032	1e-16	8363897	8
rs2409095	Waist-hip index	rs2921036	C=0.505, T=0.495	0.161413	0.651813		0.0274284	0.021-0.034	2e-18	8363897	8
rs2409095	Neuroticism	rs2921036	C=0.505, T=0.495	0.161413	0.651813	0.509536	0.0219983	0.018-0.026	3e-32	8363897	8
rs2409095	Well-being spectrum (multivariate analysis)	rs2921036	C=0.505, T=0.495	0.161413	0.651813	0.509536	0.00714813	0.0053-0.0089	7e-15	8363897	8
rs2409095	General factor of neuroticism	rs2921036	C=0.505, T=0.495	0.161413	0.651813		0.015042	0.012-0.018	5e-18	8363897	8
rs2409095	Free cholesterol to total lipids ratio in small HDL	rs2921036	C=0.505, T=0.495	0.161413	0.651813	0.491401	0.026652	0.019-0.034	1e-11	8363897	8
rs2409095	Neuroticism	rs2921036	C=0.505, T=0.495	0.161413	0.651813		0.0901204	0.066-0.115	7e-13	8363897	8
rs2409095	Neuroticism	rs2921036	C=0.505, T=0.495	0.161413	0.651813		0.0669064	0.043-0.091	3e-08	8363897	8
rs2409095	Diastolic blood pressure x alcohol consumption interaction (2df test)	rs10092965	A=0.562, G=0.438	0.166885	0.757677	0.54		NA	9e-11	8373485	8
rs2409095	Diastolic blood pressure x alcohol consumption interaction (2df test)	rs10092965	A=0.562, G=0.438	0.166885	0.757677	0.53		NA	2e-12	8373485	8
rs2409095	Schizophrenia vs autism spectrum disorder (ordinary least squares (OLS))	rs12546760	A=0.492, G=0.508	0.107512	0.545891		0.0165	NA	4e-08	8374836	8
rs2409095	Waist-to-hip ratio adjusted for BMI	rs13270194	C=0.482, T=0.518	0.190715	0.741671	0.5021	0.0176	0.014-0.022	5e-19	8378102	8
rs2409095	Systolic blood pressure x alcohol consumption interaction (2df test)	rs13270194	C=0.482, T=0.518	0.190715	0.741671	0.51		NA	2e-20	8378102	8
rs2409095	Systolic blood pressure	rs13270194	C=0.482, T=0.518	0.190715	0.741671		0.3293	0.26-0.4	6e-20	8378102	8
rs2409095	Diastolic blood pressure	rs13270194	C=0.482, T=0.518	0.190715	0.741671		0.1389	0.098-0.18	3e-11	8378102	8
rs2409095	Endometriosis or asthma (pleiotropy)	rs7837587	C=0.481, T=0.519	0.189684	0.741138		0.04	NA	7e-06	8378992	8
rs2409095	Triglyceride levels in very large VLDL	rs7837587	C=0.481, T=0.519	0.189684	0.741138	0.510695	0.0326545	0.025-0.04	1e-16	8378992	8
rs2409095	Triglyceride levels in small HDL	rs7837587	C=0.481, T=0.519	0.189684	0.741138	0.510695	0.031863	0.024-0.04	1e-15	8378992	8
rs2409095	Monounsaturated fatty acid levels	rs7837587	C=0.481, T=0.519	0.189684	0.741138	0.510723	0.0322063	0.024-0.04	3e-15	8378992	8
rs2409095	Triglycerides to total lipids ratio in very large HDL	rs7837587	C=0.481, T=0.519	0.189684	0.741138	0.510693	0.0325494	0.025-0.04	4e-17	8378992	8
rs2409095	Body mass index	rs7837587	C=0.481, T=0.519	0.189684	0.741138		0.0146	0.012-0.018	3e-23	8378992	8
rs2409095	General factor of neuroticism	rs28529476	C=0.365, T=0.635	0.116799	0.738939		0.011299	0.0079-0.0147	1e-10	8379275	8
rs2409095	Phospholipid levels in very large HDL	rs11441591	-=0.596, T=0.404	0.140201	0.745863	0.57846	0.0275023	0.02-0.035	1e-12	8379685	8
rs2409095	Phospholipids to total lipids ratio in very large HDL	rs11441591	-=0.596, T=0.404	0.140201	0.745863	0.578453	0.0243302	0.017-0.032	8e-10	8379685	8
rs2409095	Total lipid levels in very large HDL	rs11441591	-=0.596, T=0.404	0.140201	0.745863	0.57846	0.0274251	0.02-0.035	2e-12	8379685	8
rs2409095	Adult body size	rs7827182	C=0.482, G=0.518	0.190715	0.741671	0.51076	0.0112266	0.0085-0.0139	3e-16	8380471	8
rs2409095	Cervical cancer	rs56804039	C=0.748, G=0.252	0.130005	0.378619		1.20919	NA	4e-06	8381029	8
rs2409095	A body shape index	rs7001963	A=0.252, G=0.748	0.130005	0.378619		0.0189147	0.012-0.025	1e-08	8381315	8
rs2409095	Waist circumference adjusted for body mass index	rs7001963	A=0.252, G=0.748	0.130005	0.378619		0.0212409	0.015-0.028	1e-10	8381315	8
rs2409095	Neuroticism conditioned on cognitive performance (multi-trait conditioning and joint analysis)	rs7823056	A=0.516, G=0.484	0.19279	0.742732			NA	1e-11	8382705	8
rs2409095	Pulse pressure x alcohol consumption (light vs heavy) interaction (2df test)	rs7823056	A=0.516, G=0.484	0.19279	0.742732	0.5		NA	3e-11	8382705	8
rs2409095	Systolic blood pressure x alcohol consumption (light vs heavy) interaction (2df test)	rs7823056	A=0.516, G=0.484	0.19279	0.742732	0.41		NA	1e-11	8382705	8
rs2409095	Systolic blood pressure x smoking status (ever vs never) interaction (2df test)	rs7823056	A=0.516, G=0.484	0.19279	0.742732			NA	8e-22	8382705	8
rs2409095	Diastolic blood pressure x smoking status (ever vs never) interaction (2df test)	rs7823056	A=0.516, G=0.484	0.19279	0.742732			NA	4e-11	8382705	8
rs2409095	Systolic blood pressure x smoking status (ever vs never) interaction (2df test)	rs7823056	A=0.516, G=0.484	0.19279	0.742732			NA	3e-21	8382705	8
rs2409095	Diastolic blood pressure x smoking status (ever vs never) interaction (2df test)	rs7823056	A=0.516, G=0.484	0.19279	0.742732			NA	2e-11	8382705	8
rs2409095	Systolic blood pressure x smoking status (current vs non-current) interaction (2df test)	rs7823056	A=0.516, G=0.484	0.19279	0.742732			NA	3e-22	8382705	8
rs2409095	Diastolic blood pressure x smoking status (current vs non-current) interaction (2df test)	rs7823056	A=0.516, G=0.484	0.19279	0.742732			NA	1e-11	8382705	8
rs2409095	Diastolic blood pressure x smoking status (current vs non-current) interaction (2df test)	rs7823056	A=0.516, G=0.484	0.19279	0.742732			NA	1e-11	8382705	8
rs2409095	Systolic blood pressure x smoking status (current vs non-current) interaction (2df test)	rs7823056	A=0.516, G=0.484	0.19279	0.742732			NA	3e-23	8382705	8
rs2409095	Waist circumference adjusted for body mass index	rs7823056	A=0.516, G=0.484	0.19279	0.742732		0.0265066	0.02-0.033	9e-18	8382705	8
rs2409095	A body shape index	rs7823056	A=0.516, G=0.484	0.19279	0.742732		0.0239379	0.018-0.03	1e-14	8382705	8
rs2409095	A body shape index	rs61296026	G=0.473, T=0.527	0.189294	0.75227		0.0224259	0.017-0.028	6e-15	8383140	8
rs2409095	Waist circumference adjusted for body mass index	rs61296026	G=0.473, T=0.527	0.189294	0.75227		0.0236162	0.018-0.029	2e-16	8383140	8
rs2409095	Pulse pressure x alcohol consumption interaction (2df test)	rs6995407	C=0.516, G=0.484	0.188882	0.735166	0.51		NA	2e-16	8384647	8
rs2409095	Pulse pressure	rs6995407	C=0.516, G=0.484	0.188882	0.735166		0.1944	0.15-0.24	6e-15	8384647	8
rs2409095	Systolic blood pressure	rs7826238	G=0.56, T=0.44	0.187727	0.800362	0.474	0.357	0.22-0.5	8e-07	8387095	8
rs2409095	Systolic blood pressure	rs7826238	G=0.56, T=0.44	0.187727	0.800362	0.474	0.335	0.25-0.42	3e-15	8387095	8
rs2409095	General factor of neuroticism	rs17618598	C=0.254, T=0.746	0.287806	0.56039		0.0095212	0.0061-0.0129	4e-08	8436590	8
rs2409095	Waist circumference adjusted for body mass index	rs17618598	C=0.254, T=0.746	0.287806	0.56039		0.0221825	0.015-0.029	1e-09	8436590	8
rs2409095	C-reactive protein levels (MTAG)	rs28472946	G=0.535, T=0.465	0.148566	0.67717		0.014579	0.011-0.019	7e-13	8443173	8
rs2409095	Serum alkaline phosphatase levels	rs13256345	G=0.762, T=0.238	0.44598	0.730106		0.0217	0.016-0.027	1e-14	8496483	8
rs2409095	Body mass index (MTAG)	rs17626703	C=0.75, T=0.25	0.419987	0.68412		0.01328	0.0094-0.0172	3e-11	8497775	8
rs2409095	Self-reported math ability	rs7013881	C=0.331, T=0.669	0.219541	0.540062	0.6643	0.0136	0.0095-0.0177	5e-11	8501571	8
rs2409095	Self-reported math ability (MTAG)	rs7013881	C=0.331, T=0.669	0.219541	0.540062	0.6643	0.0103	0.0066-0.014	5e-08	8501571	8
rs2409095	Waist-to-hip ratio adjusted for BMI	rs4841009	A=0.314, G=0.686	0.40566	0.70627		0.0187774	0.012-0.025	4e-08	8514186	8
rs2409095	A body shape index	rs4841009	A=0.314, G=0.686	0.40566	0.70627		0.0177756	0.012-0.024	1e-08	8514186	8
rs2409095	Waist-hip index	rs4841009	A=0.314, G=0.686	0.40566	0.70627		0.0199933	0.013-0.027	5e-09	8514186	8
rs2409095	Waist circumference adjusted for body mass index	rs4841009	A=0.314, G=0.686	0.40566	0.70627		0.0191597	0.013-0.025	8e-10	8514186	8
rs2409095	Osteoarthritis of the hip or knee	rs11997261	C=0.292, T=0.708	0.422352	0.684292	0.72	1.06	1.04-1.07	5e-10	8524361	8
rs2409095	Neuroticism	rs11992186	C=0.503, G=0.497	0.198644	0.734681	0.48898	10.818	NA	3e-27	8524474	8
rs2409095	Appendicular lean mass	rs11992186	C=0.503, G=0.497	0.198644	0.734681	0.495468	0.0412195	0.028-0.055	2e-09	8524474	8
rs2409095	Morning person	rs11992186	C=0.503, G=0.497	0.198644	0.734681	0.5073	1.02743	NA	6e-14	8524474	8
rs2409095	General factor of neuroticism	rs1973776	A=0.274, G=0.726	0.126175	0.946594		0.012187	0.0088-0.0156	2e-12	8524567	8
rs2409095	Waist circumference adjusted for body mass index	rs7012395	C=0.751, T=0.249	0.119558	0.98526		0.0218479	0.015-0.028	8e-11	8538009	8
rs2409095	General factor of neuroticism	rs7012395	C=0.751, T=0.249	0.119558	0.98526		0.011582	0.0082-0.015	3e-11	8538009	8
rs2409095	Estimated glomerular filtration rate (creatinine)	rs7012395	C=0.751, T=0.249	0.119558	0.98526	0.6779	9.765	NA	2e-22	8538009	8
rs2409095	Waist circumference adjusted for body mass index	rs6989926	A=0.481, C=0.519	0.299625	0.931478		0.0218416	0.016-0.028	2e-12	8547313	8
rs2409095	A body shape index	rs6989926	A=0.481, C=0.519	0.299625	0.931478		0.0182036	0.012-0.024	5e-09	8547313	8
rs2409095	Mood instability	rs7829975	A=0.53, T=0.47	0.266958	0.898721	0.516	0.051	0.034-0.068	2e-09	8548117	8
rs2409095	Mood instability	rs7829975	A=0.53, T=0.47	0.266958	0.898721	0.523	0.052	0.034-0.07	5e-09	8548117	8
rs2409095	Endometriosis or asthma (pleiotropy)	rs7829975	A=0.53, T=0.47	0.266958	0.898721		0.04	NA	1e-08	8548117	8
rs2409095	Waist-hip index	rs111714591	C=0.722, T=0.278	0.480799	0.705608		0.0197667	0.013-0.027	3e-08	8548877	8
rs2409095	General factor of neuroticism	rs1554533	A=0.483, G=0.517	0.23293	0.818026		0.012677	0.0093-0.0161	3e-13	8549874	8
rs2409095	White matter lesion progression	rs11249878	A=0.739, C=0.261	0.114009	0.929943	0.3	1.27	NA	8e-06	8550255	8
rs2409095	Height	rs11249878	A=0.739, C=0.261	0.114009	0.929943	0.3154	0.0082	0.0068-0.0096	1e-34	8550255	8
rs2409095	Waist-hip index	rs28663303	C=0.444, T=0.556	0.221859	0.690171		0.0177195	0.012-0.024	2e-08	8556278	8
rs2409095	Waist circumference adjusted for body mass index	rs28663303	C=0.444, T=0.556	0.221859	0.690171		0.0175525	0.011-0.024	2e-08	8556278	8
rs2409095	General factor of neuroticism	rs1109618	A=0.565, T=0.435	0.216249	0.66913		0.012325	0.0089-0.0157	1e-12	8571364	8
rs2409095	General factor of neuroticism	rs13248423	C=0.76, G=0.24	0.103418	0.938838		0.011151	0.0077-0.0146	2e-10	8577602	8
rs2409095	Endometriosis or asthma (pleiotropy)	rs7825636	A=0.441, G=0.559	0.251927	0.925304		0.041	NA	9e-08	8578229	8
rs2409095	Endometriosis or asthma (pleiotropy)	rs572366	A=0.438, T=0.562	0.253136	0.933152		0.042	NA	8e-08	8578794	8
rs2409095	Endometriosis or asthma (pleiotropy)	rs572307	C=0.561, T=0.439	0.254242	0.933303		0.042	NA	7e-08	8578811	8
rs2409095	Body size at age 10	rs11777719	A=0.753, G=0.247	0.1078	0.940565	0.715936	0.011672	0.0086-0.0147	8e-14	8581038	8
rs2409095	Otosclerosis	rs485107	C=0.445, G=0.555	0.260963	0.934197	0.53	1.16	1.1-1.21	2e-09	8581408	8
rs2409095	Supranormal left ventricular ejection fraction	rs777707	A=0.555, G=0.445	0.260963	0.934197	0.46	0.13	0.085-0.175	2e-08	8584344	8
rs2409095	Hip circumference adjusted for BMI	rs488904	G=0.524, T=0.476	0.288438	0.923069		0.0157605	0.01-0.021	2e-08	8587571	8
rs2409095	Endometriosis or asthma (pleiotropy)	rs519019	A=0.441, T=0.559	0.247428	0.917005		0.042	NA	5e-08	8595104	8
rs2409095	General factor of neuroticism	rs11776845	C=0.427, T=0.573	0.131698	0.513787		0.009893	0.0065-0.0133	1e-08	8604184	8
rs2409095	General risk tolerance (MTAG)	rs4841028	C=0.817, G=0.183	0.565689	0.970164	0.829	0.0119	0.0088-0.015	3e-14	8605602	8
rs2409095	Cortical surface area	rs4841029	A=0.438, G=0.562	0.121362	0.504321	0.4077	13.0349	9.21-16.86	2e-11	8605632	8
rs2409095	Curry liking	rs4841029	A=0.438, G=0.562	0.121362	0.504321	0.4205	0.020522	0.013-0.028	1e-08	8605632	8
rs2409095	Waist circumference adjusted for body mass index	rs568927	C=0.765, T=0.235	0.100337	0.937543		0.0189996	0.012-0.026	3e-08	8606967	8
rs2409095	C-reactive protein levels (MTAG)	rs568927	C=0.765, T=0.235	0.100337	0.937543		0.016194	0.012-0.021	4e-13	8606967	8
rs2409095	General factor of neuroticism	rs567958	A=0.263, T=0.737	0.118789	0.944378		0.011967	0.0086-0.0154	5e-12	8607077	8
rs2409095	Waist-hip index	rs635594	C=0.349, T=0.651	0.159877	0.895015		0.0189286	0.013-0.025	5e-09	8613387	8
rs2409095	Waist circumference adjusted for body mass index	rs635594	C=0.349, T=0.651	0.159877	0.895015		0.0221857	0.016-0.028	4e-12	8613387	8
rs2409095	General factor of neuroticism	rs635594	C=0.349, T=0.651	0.159877	0.895015		0.011307	0.0079-0.0147	7e-11	8613387	8
rs2409095	A body shape index	rs635594	C=0.349, T=0.651	0.159877	0.895015		0.0185261	0.012-0.025	7e-09	8613387	8
rs2409095	Velopharyngeal dysfunction	rs34927688	C=0.782, G=0.218	0.719325	0.981199		0.0763623	NA	8e-07	8622794	8
rs2409095	General factor of neuroticism	rs476845	A=0.546, G=0.454	0.383789	0.926166		0.011897	0.0085-0.0153	9e-12	8622877	8
rs2409095	Depression	rs609958	G=0.545, T=0.455	0.291561	0.967817	0.4553	0.0129866	0.0079-0.018	7e-09	8633548	8
rs2409095	Edge-level brain connectivity (multivariate analysis)	rs486781	A=0.455, G=0.545	0.296429	0.975863	0.472665	7.03106	NA	2e-12	8639740	8
rs2409095	Endometriosis or asthma (pleiotropy)	rs693109	A=0.559, C=0.441	0.284555	0.983401		0.042	NA	1e-07	8640172	8
rs2409095	Cholesteryl esters to total lipids ratio in small LDL	rs693109	A=0.559, C=0.441	0.284555	0.983401	0.463662	0.0385381	0.03-0.047	2e-20	8640172	8
rs2409095	Phospholipids to total lipids ratio in small LDL	rs693109	A=0.559, C=0.441	0.284555	0.983401	0.463662	0.0403434	0.032-0.048	3e-22	8640172	8
rs2409095	Appendicular lean mass	rs2428	C=0.545, T=0.455	0.291561	0.967817	0.474327	0.0405594	0.027-0.054	1e-09	8641145	8
rs2409095	General factor of neuroticism	rs2428	C=0.545, T=0.455	0.291561	0.967817		0.015359	0.012-0.019	1e-18	8641145	8
rs2409095	Disruptive behavior (multivariate analysis)	rs2428	C=0.545, T=0.455	0.291561	0.967817			NA	3e-12	8641145	8
rs2409095	General factor of neuroticism	rs10903311	A=0.597, G=0.403	0.443473	0.895766		0.011752	0.0083-0.0152	1e-11	8643387	8
rs2409095	Waist circumference adjusted for body mass index	rs10903311	A=0.597, G=0.403	0.443473	0.895766		0.0187881	0.013-0.025	2e-10	8643387	8
rs2409095	Endometriosis or asthma (pleiotropy)	rs2271342	C=0.552, T=0.448	0.273704	0.950976		0.041	NA	1e-07	8643938	8
rs2409095	Endometriosis or asthma (pleiotropy)	rs12677543	C=0.448, G=0.552	0.273704	0.950976		0.042	NA	7e-08	8644274	8
rs2409095	Waist-to-hip ratio adjusted for BMI	rs2409088	C=0.597, G=0.403	0.443473	0.895766		0.0180387	0.012-0.024	3e-08	8645725	8
rs2409095	A body shape index	rs2409088	C=0.597, G=0.403	0.443473	0.895766		0.0176574	0.012-0.023	2e-09	8645725	8
rs2409095	Waist-hip index	rs2409088	C=0.597, G=0.403	0.443473	0.895766		0.0192478	0.013-0.026	3e-09	8645725	8
rs2409095	Endometriosis or asthma (pleiotropy)	rs2409088	C=0.597, G=0.403	0.443473	0.895766		0.05	NA	1e-08	8645725	8
rs2409095	Waist circumference adjusted for body mass index	rs2409088	C=0.597, G=0.403	0.443473	0.895766		0.0198538	0.014-0.026	6e-10	8645725	8
rs2409095	Neuroticism	rs12682352	C=0.448, T=0.552	0.283191	0.967317	0.47697	0.05752	0.047-0.069	1e-24	8646246	8
rs2409095	Vertex-wise sulcal depth	rs12682352	C=0.448, T=0.552	0.283191	0.967317	0.45	15.25	NA	2e-52	8646246	8
rs2409095	Neuroticism	rs12682352	C=0.448, T=0.552	0.283191	0.967317	0.525	0.115	0.088-0.142	2e-15	8646246	8
rs2409095	Fish- and plant-related diet	rs12682352	C=0.448, T=0.552	0.283191	0.967317		0.0172081	0.012-0.022	2e-12	8646246	8
rs2409095	Crisps liking	rs12682352	C=0.448, T=0.552	0.283191	0.967317	0.4741	0.0286	0.022-0.036	8e-16	8646246	8
rs2409095	F-savour/caloric food liking (derived food-liking factor)	rs12682352	C=0.448, T=0.552	0.283191	0.967317	0.4741	0.09103	0.068-0.114	3e-15	8646246	8
rs2409095	Neuroticism	rs7832968	A=0.446, G=0.554	0.295319	0.991793	0.467931	0.0216245	0.018-0.025	5e-31	8652889	8
rs2409095	Liver enzyme levels (alkaline phosphatase)	rs2409091	A=0.446, G=0.554	0.295319	0.991793	0.525198	0.00402452	0.0036-0.0045	1e-66	8654057	8
rs2409095	Endometriosis or asthma (pleiotropy)	rs4841040	C=0.43, T=0.57	0.276674	0.99149		0.042	NA	9e-08	8654527	8
rs2409095	Aspartate aminotransferase levels	rs12544992	C=0.57, G=0.43	0.267256	0.974469	0.47	10	-	1e-23	8661681	8
rs2409095	Neuroticism conditioned on self-rated math ability (multi-trait conditioning and joint analysis)	rs9644776	C=0.444, T=0.556	0.283271	0.975269			NA	8e-10	8665802	8
rs2409095	Cooked vegetable consumption	rs9644776	C=0.444, T=0.556	0.283271	0.975269		0.0136109	0.0088-0.0184	3e-08	8665802	8
rs2409095	Chronic elevation of alanine aminotransferase (cALT) levels	rs60315134	A=0.571, G=0.429	0.266142	0.97441	0.457	0.036	0.022-0.05	3e-08	8670599	8
rs2409095	A body shape index	rs59046059	A=0.426, C=0.574	0.262823	0.974231		0.0173555	0.012-0.023	1e-09	8670736	8
rs2409095	Endometriosis or asthma (pleiotropy)	rs59046059	A=0.426, C=0.574	0.262823	0.974231		0.042	NA	5e-08	8670736	8
rs2409095	Estimated glomerular filtration rate	rs11784052	C=0.572, T=0.428	0.265032	0.97435	0.4636	0.0027	0.0019-0.0035	4e-19	8671962	8
rs2409095	Endometriosis or asthma (pleiotropy)	rs4841046	C=0.377, T=0.623	0.50572	0.905965		0.044	NA	7e-08	8672801	8
rs2409095	High density lipoprotein cholesterol levels	rs4841046	C=0.377, T=0.623	0.50572	0.905965	0.327059	0.0281467	0.018-0.038	5e-08	8672801	8
rs2409095	Endometriosis or asthma (pleiotropy)	rs35039922	A=0.554, T=0.446	0.276093	0.958965		0.042	NA	5e-08	8675325	8
rs2409095	Endometriosis or asthma (pleiotropy)	rs57312668	A=0.441, G=0.559	0.294242	1		0.042	NA	6e-08	8680477	8
rs2409095	Estimated glomerular filtration rate	rs1533059	A=0.444, G=0.556	0.29782	1	0.5142	0.0025	0.0019-0.0031	4e-18	8684953	8
rs2409095	Estimated glomerular filtration rate (creatinine)	rs1533059	A=0.444, G=0.556	0.29782	1	0.5096	0.0023	0.0017-0.0029	7e-20	8684953	8
rs2409095	Ascending aorta maximum area	rs1533058	A=0.555, G=0.445	0.299022	1	0.534897	0.0472228	0.032-0.062	2e-10	8685190	8
rs2409095	Endometriosis or asthma (pleiotropy)	rs4841051	C=0.453, T=0.547	0.308788	1		0.042	NA	7e-08	8685646	8
rs2409095	Neuroticism	rs1039916	A=0.546, G=0.454	0.310029	1	0.51625	11.371	NA	6e-30	8685854	8
rs2409095	Endometriosis or asthma (pleiotropy)	rs1039916	A=0.546, G=0.454	0.310029	1		0.05	NA	7e-06	8685854	8
rs2409095	Adventurousness	rs2409095	A=0.729, T=0.271	1	1	0.7514	0.0123367	0.0079-0.0167	4e-08	8686680	8
rs2409095	Liver enzyme levels (alanine transaminase)	rs3789849	C=0.417, G=0.583	0.257652	0.982452	0.571904	0.00407028	0.0033-0.0048	8e-25	8687054	8
rs2409095	Free cholesterol to total lipids ratio in IDL	rs3789849	C=0.417, G=0.583	0.257652	0.982452	0.571836	0.0232756	0.015-0.031	2e-08	8687054	8
rs2409095	Triglyceride levels in HDL	rs3789849	C=0.417, G=0.583	0.257652	0.982452	0.571836	0.0300606	0.022-0.038	2e-13	8687054	8
rs2409095	Triglyceride levels in medium HDL	rs3789849	C=0.417, G=0.583	0.257652	0.982452	0.571836	0.0320335	0.024-0.04	7e-15	8687054	8
rs2409095	Free cholesterol to total lipids ratio in medium LDL	rs3789849	C=0.417, G=0.583	0.257652	0.982452	0.571836	0.0338985	0.026-0.042	2e-17	8687054	8
rs2409095	Cholesterol to total lipids ratio in medium VLDL	rs3789849	C=0.417, G=0.583	0.257652	0.982452	0.571836	0.0377116	0.03-0.045	1e-21	8687054	8
rs2409095	Phospholipids to total lipids ratio in medium VLDL	rs3789849	C=0.417, G=0.583	0.257652	0.982452	0.571836	0.0335667	0.026-0.041	8e-17	8687054	8
rs2409095	Cholesteryl esters to total lipids ratio in medium VLDL	rs3789849	C=0.417, G=0.583	0.257652	0.982452	0.571836	0.0377548	0.03-0.045	6e-22	8687054	8
rs2409095	Free cholesterol to total lipids ratio in medium VLDL	rs3789849	C=0.417, G=0.583	0.257652	0.982452	0.571836	0.0360162	0.028-0.044	2e-19	8687054	8
rs2409095	Triglycerides to total lipids ratio in medium VLDL	rs3789849	C=0.417, G=0.583	0.257652	0.982452	0.571836	0.0373651	0.03-0.045	4e-21	8687054	8
rs2409095	Cholesteryl esters to total lipids ratio in small VLDL	rs3789849	C=0.417, G=0.583	0.257652	0.982452	0.571836	0.0367309	0.029-0.045	7e-19	8687054	8
rs2409095	Triglycerides to total lipids ratio in small VLDL	rs3789849	C=0.417, G=0.583	0.257652	0.982452	0.571836	0.0380847	0.03-0.046	5e-21	8687054	8
rs2409095	Phospholipids to total lipids ratio in small VLDL	rs3789849	C=0.417, G=0.583	0.257652	0.982452	0.571836	0.034513	0.027-0.042	5e-18	8687054	8
rs2409095	Free cholesterol to total lipids ratio in small VLDL	rs3789849	C=0.417, G=0.583	0.257652	0.982452	0.571836	0.0358827	0.028-0.044	2e-19	8687054	8
rs2409095	Cholesterol to total lipids ratio in small VLDL	rs3789849	C=0.417, G=0.583	0.257652	0.982452	0.571836	0.0387649	0.031-0.047	2e-21	8687054	8
rs2409095	Cholesterol to total lipids ratio in very large VLDL	rs3789849	C=0.417, G=0.583	0.257652	0.982452	0.571973	0.0335654	0.026-0.041	6e-17	8687054	8
rs2409095	Cholesteryl esters to total lipids ratio in very large VLDL	rs3789849	C=0.417, G=0.583	0.257652	0.982452	0.571973	0.0329324	0.025-0.041	2e-16	8687054	8
rs2409095	Triglycerides to total lipids ratio in very large VLDL	rs3789849	C=0.417, G=0.583	0.257652	0.982452	0.571973	0.0328922	0.025-0.041	6e-16	8687054	8
rs2409095	Ratio of monounsaturated fatty acids to total fatty acids	rs3789849	C=0.417, G=0.583	0.257652	0.982452	0.571855	0.0344942	0.027-0.042	9e-18	8687054	8
rs2409095	Triglycerides to total lipids ratio in very small VLDL	rs3789849	C=0.417, G=0.583	0.257652	0.982452	0.571836	0.0350013	0.027-0.043	1e-18	8687054	8
rs2409095	Free cholesterol to total lipids ratio in very large VLDL	rs3789849	C=0.417, G=0.583	0.257652	0.982452	0.571973	0.0317923	0.024-0.04	5e-15	8687054	8
rs2409095	Free cholesterol to total lipids ratio in very small VLDL	rs3789849	C=0.417, G=0.583	0.257652	0.982452	0.571836	0.0292405	0.021-0.037	2e-12	8687054	8
rs2409095	Ratio of polyunsaturated fatty acids to monounsaturated fatty acids	rs3789849	C=0.417, G=0.583	0.257652	0.982452	0.571855	0.0301258	0.022-0.038	6e-14	8687054	8
rs2409095	Triglycerides to total lipids ratio in small LDL	rs3789849	C=0.417, G=0.583	0.257652	0.982452	0.571836	0.0323618	0.024-0.04	1e-15	8687054	8
rs2409095	Hip circumference adjusted for BMI	rs3789849	C=0.417, G=0.583	0.257652	0.982452		0.0174267	0.012-0.023	1e-09	8687054	8
rs2409095	Waist circumference adjusted for body mass index	rs3789849	C=0.417, G=0.583	0.257652	0.982452		0.0195772	0.014-0.025	1e-11	8687054	8
rs2409095	Age at first sexual intercourse	rs4840367	A=0.397, G=0.603	0.314498	0.745026	0.407587	0.0250412	0.017-0.033	2e-10	8690911	8
rs2409095	Electrocardiogram morphology (amplitude at temporal datapoints)	rs7820146	A=0.419, T=0.581	0.250655	0.965071	0.554373	0.0473058	0.036-0.058	5e-17	8699757	8
rs2409095	Electrocardiogram morphology (amplitude at temporal datapoints)	rs7820146	A=0.419, T=0.581	0.250655	0.965071	0.554373	0.0424214	0.031-0.054	6e-14	8699757	8
rs2409095	Waist-to-hip ratio adjusted for BMI	rs11249896	A=0.627, C=0.373	0.208483	0.97052		0.0176727	0.011-0.024	4e-08	8706209	8
rs2409095	Waist-hip index	rs11249896	A=0.627, C=0.373	0.208483	0.97052		0.0189482	0.013-0.025	4e-09	8706209	8
rs2409095	Waist circumference adjusted for body mass index	rs408459	A=0.585, C=0.415	0.24537	0.964652		0.020125	0.014-0.026	1e-10	8706332	8
rs2409095	A body shape index	rs408459	A=0.585, C=0.415	0.24537	0.964652		0.0171918	0.011-0.023	4e-08	8706332	8
rs2409095	Waist circumference adjusted for body mass index	rs1877119	C=0.613, G=0.387	0.234814	1		0.0225933	0.016-0.029	7e-13	8707197	8
rs2409095	General factor of neuroticism	rs3925830	C=0.645, G=0.355	0.204872	1		0.011517	0.0081-0.0149	4e-11	8708974	8
rs2409095	Risk-taking behavior (multivariate analysis)	rs13268671	A=0.57, G=0.43	0.271907	0.742759			NA	2e-10	8713003	8
rs2409095	Systemic lupus erythematosus	rs1039917	A=0.349, G=0.651	0.199583	1		1.09	1.05-1.15	3e-07	8718850	8
rs2409095	A body shape index	rs1039917	A=0.349, G=0.651	0.199583	1		0.0197779	0.013-0.026	7e-10	8718850	8
rs2409095	Type 2 diabetes	rs4382480	A=0.41, G=0.59	0.258327	1	0.5386	0.0306	0.022-0.039	2e-13	8721473	8
rs2409095	Waist-to-hip ratio adjusted for BMI	rs56367294	A=0.293, G=0.707	0.146905	0.975017		0.0215109	0.015-0.028	2e-10	8722527	8
rs2409095	Waist-hip index	rs56367294	A=0.293, G=0.707	0.146905	0.975017		0.0226167	0.016-0.029	2e-11	8722527	8
rs2409095	A body shape index	rs332037	C=0.605, T=0.395	0.23386	0.981436		0.0172118	0.011-0.023	4e-08	8722675	8
rs2409095	Waist circumference adjusted for body mass index	rs332039	C=0.602, G=0.398	0.228052	0.96315		0.0177816	0.012-0.023	6e-10	8723651	8
rs2409095	Waist circumference adjusted for body mass index	rs3827806	C=0.622, T=0.378	0.217398	0.980605		0.0206831	0.015-0.027	4e-11	8724276	8
rs2409095	General factor of neuroticism	rs1567398	G=0.601, T=0.399	0.233435	0.972432		0.012993	0.0096-0.0164	1e-13	8726804	8
rs2409095	Medication use (calcium channel blockers)	rs907183	C=0.423, G=0.577	0.259539	0.974049	0.458738	0.0462174	0.03-0.062	1e-08	8729761	8
rs2409095	Pulse pressure	rs907183	C=0.423, G=0.577	0.259539	0.974049		0.1966	0.15-0.25	6e-15	8729761	8
rs2409095	Diastolic blood pressure	rs907183	C=0.423, G=0.577	0.259539	0.974049		0.1564	0.12-0.2	1e-13	8729761	8
rs2409095	Systolic blood pressure	rs907183	C=0.423, G=0.577	0.259539	0.974049		0.3613	0.29-0.43	4e-23	8729761	8
rs2409095	Waist-to-hip ratio adjusted for BMI	rs332040	A=0.417, G=0.583	0.253071	0.973679		0.0208844	0.015-0.027	4e-11	8730488	8
rs2409095	Medication use (agents acting on the renin-angiotensin system)	rs332040	A=0.417, G=0.583	0.253071	0.973679	0.456548	0.0429165	0.031-0.055	2e-12	8730488	8
rs2409095	Fish- and plant-related diet	rs332040	A=0.417, G=0.583	0.253071	0.973679		0.0213486	0.015-0.028	1e-10	8730488	8
rs2409095	Waist-hip index	rs332040	A=0.417, G=0.583	0.253071	0.973679		0.0221342	0.016-0.028	2e-12	8730488	8
rs2409095	General factor of neuroticism	rs34599909	G=0.723, T=0.277	0.124677	0.933961		0.0098743	0.0065-0.0133	1e-08	8736885	8
rs2409095	C-reactive protein levels (MTAG)	rs73192206	C=0.297, T=0.703	0.131506	0.91373		0.01312	0.0089-0.0173	8e-10	8737125	8
rs2409095	Endometriosis or asthma (pleiotropy)	rs399123	C=0.475, T=0.525	0.219731	0.807271		0.05	NA	5e-09	8747537	8
rs2409095	General factor of neuroticism	rs406123	C=0.277, T=0.723	0.101215	0.841506		0.010409	0.007-0.0138	3e-09	8772945	8
rs2409095	Waist circumference adjusted for body mass index	rs878504	A=0.706, G=0.294	0.10908	0.83816		0.0184823	0.012-0.025	4e-08	8783506	8
rs2409095	General factor of neuroticism	rs878504	A=0.706, G=0.294	0.10908	0.83816		0.010512	0.0071-0.0139	2e-09	8783506	8
rs2409095	Waist circumference adjusted for body mass index	rs878504	A=0.706, G=0.294	0.10908	0.83816		0.0174102	0.011-0.023	2e-08	8783506	8
rs2409095	Waist-to-hip ratio adjusted for BMI	rs10098531	C=0.405, G=0.595	0.131283	0.489393		0.0198117	0.014-0.026	8e-10	8789962	8
rs2409095	Waist-hip index	rs10098531	C=0.405, G=0.595	0.131283	0.489393		0.0212244	0.015-0.028	4e-11	8789962	8
rs2409095	Waist circumference adjusted for body mass index	rs4841071	A=0.417, C=0.583	0.102796	0.621828		0.0174161	0.011-0.024	2e-08	8791144	8
rs2409095	Waist circumference adjusted for body mass index	rs4841071	A=0.417, C=0.583	0.102796	0.621828		0.0162847	0.011-0.022	2e-08	8791144	8
rs2409095	Appendicular lean mass	rs4841072	A=0.583, C=0.417	0.102796	0.621828	0.570764	0.0414849	0.028-0.055	8e-10	8791253	8
rs2409095	General factor of neuroticism	rs6983150	A=0.417, G=0.583	0.10062	0.613954		0.010939	0.0075-0.0144	3e-10	8792426	8
rs2409095	White blood cell count	rs7001187	A=0.464, G=0.536	0.116876	0.521431		0.016	0.011-0.021	2e-11	8792782	8
rs2409095	Platelet count	rs36056437	G=0.471, T=0.529	0.120056	0.535914	0.459602	0.015423	0.012-0.019	6e-17	8792865	8
rs2409095	Platelet count	rs7843024	A=0.459, G=0.541	0.121257	0.52583	0.432034		NA	2e-16	8799976	8
rs2409095	Corneal endothelial cell size variation coefficient	rs7837026	C=0.582, T=0.418	0.104239	0.623624		0.097	NA	7e-07	8801692	8
rs2409095	Monocyte count	rs4840376	G=0.459, T=0.541	0.121257	0.52583	0.437455		NA	1e-12	8802101	8
rs2409095	General factor of neuroticism	rs4840376	G=0.459, T=0.541	0.121257	0.52583		0.012155	0.0087-0.0156	3e-12	8802101	8
rs2409095	Waist circumference adjusted for body mass index	rs13281377	C=0.596, T=0.404	0.105179	0.646024		0.0202882	0.014-0.027	2e-10	8811564	8
rs2409095	Waist-hip index	rs4841074	A=0.405, G=0.595	0.111911	0.665002		0.0180865	0.012-0.024	2e-08	8816749	8
rs2409095	Waist circumference adjusted for body mass index	rs7004160	A=0.407, G=0.593	0.149679	0.524718		0.0162641	0.011-0.022	3e-08	8826172	8
rs2409095	Body mass index	rs1025395	C=0.436, G=0.564	0.124034	0.655845	0.4411	0.0159	0.013-0.019	2e-20	8836603	8
rs2409095	Bipolar disorder (early vs late onset)	rs10106565	C=0.411, T=0.589	0.101407	0.625256		2.31	1.68-3.16	1e-07	8855032	8
rs2409095	General factor of neuroticism	rs10106565	C=0.411, T=0.589	0.101407	0.625256		0.010051	0.0066-0.0135	9e-09	8855032	8
rs2409095	Waist circumference adjusted for body mass index	rs10106565	C=0.411, T=0.589	0.101407	0.625256		0.017982	0.012-0.024	4e-10	8855032	8
rs2409095	Mean corpuscular hemoglobin	rs2288671	C=0.449, T=0.551	0.106628	0.592369		0.0177	0.014-0.022	5e-17	8860894	8
rs2409095	Mean corpuscular volume	rs2288671	C=0.449, T=0.551	0.106628	0.592369		0.0169	0.013-0.021	1e-15	8860894	8
rs2409095	Mean corpuscular hemoglobin	rs6987558	C=0.445, G=0.555	0.112512	0.613406	0.449504	0.020307	0.016-0.024	2e-25	8862521	8
rs2409095	Mean corpuscular hemoglobin	rs6987558	C=0.445, G=0.555	0.112512	0.613406	0.500456		NA	1e-25	8862521	8
rs2409095	Mean corpuscular volume	rs6987558	C=0.445, G=0.555	0.112512	0.613406	0.495853		NA	1e-26	8862521	8
rs2409095	Mean corpuscular volume	rs6987558	C=0.445, G=0.555	0.112512	0.613406	0.448766	0.019742	0.016-0.023	6e-27	8862521	8
rs2409095	Mean corpuscular hemoglobin	rs6987558	C=0.445, G=0.555	0.112512	0.613406	0.449121	0.0188429	0.014-0.023	3e-17	8862521	8
rs2409095	Mean corpuscular volume	rs6987558	C=0.445, G=0.555	0.112512	0.613406	0.449122	0.01855	0.014-0.023	2e-16	8862521	8
rs2409095	Mean corpuscular hemoglobin	rs6987558	C=0.445, G=0.555	0.112512	0.613406			NA	4e-18	8862521	8
rs2409095	Mean corpuscular hemoglobin	rs6993244	C=0.553, G=0.447	0.114057	0.615124	0.4534	0.0242285	0.017-0.031	1e-11	8863059	8
rs2409095	Basophil count	rs2915251	C=0.445, G=0.555	0.103642	0.58873	0.49014		NA	1e-12	8867411	8
rs2409095	Sleep health score	rs2915251	C=0.445, G=0.555	0.103642	0.58873		0.0149081	0.01-0.02	5e-10	8867411	8
rs2409095	Eosinophil percentage of white cells	rs2979256	C=0.561, T=0.439	0.107953	0.608158	0.449539	0.014707	0.01-0.019	2e-10	8871710	8
rs2409095	Morning person	rs2979256	C=0.561, T=0.439	0.107953	0.608158	0.4476	1.0279	NA	9e-14	8871710	8
rs2409095	Red cell distribution width	rs13272451	G=0.563, T=0.437	0.124834	0.656627	0.561109	0.032295	0.029-0.036	6e-65	8886183	8
rs2409095	Red cell distribution width	rs13272451	G=0.563, T=0.437	0.124834	0.656627	0.564956		NA	2e-62	8886183	8
rs2409095	Red cell distribution width	rs13272451	G=0.563, T=0.437	0.124834	0.656627	0.439302	0.0205793	0.015-0.026	4e-14	8886183	8
rs2409095	Myopia (pathological)	rs1045529	C=0.558, T=0.442	0.132131	0.668766	0.528		NA	3e-06	8890098	8
rs2409095	Myopia	rs1045529	C=0.558, T=0.442	0.132131	0.668766			NA	7e-06	8890098	8
rs2409095	A body shape index	rs1045529	C=0.558, T=0.442	0.132131	0.668766		0.0220252	0.016-0.028	2e-12	8890098	8
rs2409095	Waist-to-hip ratio adjusted for BMI	rs7853	A=0.557, G=0.443	0.132959	0.669508		0.0229881	0.017-0.029	3e-13	8890814	8
rs2409095	Waist-hip index	rs7853	A=0.557, G=0.443	0.132959	0.669508		0.0241902	0.018-0.03	2e-14	8890814	8
rs2409095	Body mass index (MTAG)	rs7853	A=0.557, G=0.443	0.132959	0.669508		0.0204	0.016-0.024	9e-23	8890814	8
rs2409095	Waist circumference adjusted for body mass index	rs34251783	C=0.477, T=0.523	0.121062	0.544632		0.0213424	0.015-0.027	6e-12	8891376	8
rs2409095	Medication use (diuretics)	rs4537305	A=0.542, G=0.458	0.135689	0.656282	0.469306	0.0607178	0.045-0.076	1e-14	8902670	8
rs2409095	Facial morphology (segment 2)	rs12114954	G=0.464, T=0.536	0.129456	0.548778	0.450377		NA	1e-11	8904862	8
rs2409095	Waist-to-hip ratio adjusted for BMI	rs4841090	A=0.315, G=0.685	0.100941	0.767509		0.0213235	0.015-0.028	1e-10	8908303	8
rs2409095	Waist-hip index	rs4841090	A=0.315, G=0.685	0.100941	0.767509		0.0226225	0.016-0.029	9e-12	8908303	8
rs2409095	Waist circumference adjusted for body mass index	rs4841090	A=0.315, G=0.685	0.100941	0.767509		0.0260916	0.02-0.033	2e-15	8908303	8
rs2409095	A body shape index	rs4841090	A=0.315, G=0.685	0.100941	0.767509		0.0241317	0.018-0.031	2e-13	8908303	8
rs2409095	Well-being spectrum (multivariate analysis)	rs17702602	C=0.55, T=0.45	0.132682	0.54021	0.444906	0.00766463	0.0059-0.0095	1e-16	8908596	8
rs2409095	Neuroticism	rs2953805	C=0.456, T=0.544	0.118067	0.614642	0.53061	11.245	NA	2e-29	8914757	8
rs2409095	White matter microstructure (fractional anisotropy)	rs2953805	C=0.456, T=0.544	0.118067	0.614642			NA	8e-09	8914757	8
rs2409095	Morning vs. evening chronotype	rs2953805	C=0.456, T=0.544	0.118067	0.614642			NA	8e-06	8914757	8
rs2409095	Neuroticism	rs2921378	C=0.545, G=0.455	0.120368	0.621847	0.463797	0.020233	0.017-0.024	1e-27	8914812	8
rs2409095	General factor of neuroticism	rs3021416	A=0.448, G=0.552	0.114834	0.615978		0.012997	0.0096-0.0164	1e-13	8919136	8
rs2409095	Appendicular lean mass	rs2979253	C=0.551, T=0.449	0.115615	0.616827	0.454026	0.0433795	0.03-0.057	8e-11	8919676	8
rs2409095	Waist circumference adjusted for body mass index	rs2979253	C=0.551, T=0.449	0.115615	0.616827		0.0235703	0.017-0.03	4e-14	8919676	8
rs2409095	Waist-to-hip ratio adjusted for BMI	rs6601282	C=0.534, T=0.466	0.109152	0.505924		0.0210727	0.015-0.027	3e-11	8928798	8
rs2409095	Waist-hip index	rs6601282	C=0.534, T=0.466	0.109152	0.505924		0.0224066	0.016-0.029	2e-12	8928798	8
rs2409095	A body shape index	rs7846644	A=0.538, C=0.462	0.10953	0.502766		0.0187206	0.013-0.025	2e-09	8929130	8
rs2409095	Waist circumference adjusted for body mass index	rs10081437	C=0.503, T=0.497	0.143361	0.624132		0.020276	0.014-0.026	7e-11	8948979	8
rs2409095	General factor of neuroticism	rs10081437	C=0.503, T=0.497	0.143361	0.624132		0.010288	0.0069-0.0137	4e-09	8948979	8
rs2409095	Waist-to-hip ratio adjusted for BMI	rs28649568	G=0.499, T=0.501	0.157522	0.649049		0.0185056	0.012-0.025	4e-09	8959671	8
rs2409095	Waist-hip index	rs28649568	G=0.499, T=0.501	0.157522	0.649049		0.0193609	0.013-0.026	7e-10	8959671	8
rs2409095	Obesity (extreme)	rs435581	A=0.518, G=0.482	0.117485	0.582115	0.5481	1.31423	1.20-1.43	3e-06	9029413	8
rs2409095	Sleep health score	rs435581	A=0.518, G=0.482	0.117485	0.582115		0.0130502	0.0084-0.0177	4e-08	9029413	8
rs2409095	Diastolic blood pressure x alcohol consumption interaction (2df test)	rs453301	G=0.471, T=0.529	0.136936	0.642386	0.5038		NA	1e-10	9030387	8
rs2409095	Diastolic blood pressure x alcohol consumption interaction (2df test)	rs453301	G=0.471, T=0.529	0.136936	0.642386	0.5		NA	5e-12	9030387	8
rs2409095	Systolic blood pressure x alcohol consumption interaction (2df test)	rs453301	G=0.471, T=0.529	0.136936	0.642386	0.51		NA	1e-15	9030387	8
rs2409095	Joint mobility (Beighton score)	rs453301	G=0.471, T=0.529	0.136936	0.642386		0.059	0.080-0.037	1e-07	9030387	8
rs2409095	Peak expiratory flow	rs453301	G=0.471, T=0.529	0.136936	0.642386	0.502	6.692	NA	2e-11	9030387	8
rs2409095	Neuroticism	rs393155	A=0.474, G=0.526	0.132947	0.629184	0.49385	10.661	NA	2e-26	9033093	8
rs2409095	General factor of neuroticism	rs393155	A=0.474, G=0.526	0.132947	0.629184		0.01347	0.01-0.017	1e-14	9033093	8
rs2409095	Self-reported math ability (MTAG)	rs393155	A=0.474, G=0.526	0.132947	0.629184	0.4936	0.0157	0.012-0.019	2e-18	9033093	8
rs2409095	Free cholesterol to total lipids ratio in small LDL	rs393155	A=0.474, G=0.526	0.132947	0.629184	0.506854	0.0333104	0.025-0.041	7e-17	9033093	8
rs2409095	A body shape index	rs106380	C=0.542, G=0.458	0.10118	0.47937		0.0172726	0.012-0.023	2e-09	9035078	8
rs2409095	Waist circumference adjusted for body mass index	rs106380	C=0.542, G=0.458	0.10118	0.47937		0.0188593	0.013-0.025	7e-11	9035078	8
rs2409095	Bone ultrasound measurement (broadband ultrasound attenuation)	rs62494425	A=0.539, G=0.461	0.104009	0.571144	0.47	0.09	0.051-0.129	3e-07	9036108	8
rs2409095	General factor of neuroticism	rs62494425	A=0.539, G=0.461	0.104009	0.571144		0.011704	0.0083-0.0151	2e-11	9036108	8
rs2409095	Heel bone mineral density	rs2929308	A=0.543, T=0.457	0.15182	0.695588	0.490823	0.0432751	0.034-0.052	3e-22	9084121	8
rs2409095	Heel bone mineral density	rs2929308	A=0.543, T=0.457	0.15182	0.695588	0.490531	0.039492	0.029-0.049	1e-15	9084121	8
rs2409095	Heel bone mineral density	rs2929308	A=0.543, T=0.457	0.15182	0.695588	0.490687	0.0424585	0.036-0.049	2e-39	9084121	8
rs2409095	A body shape index	rs2929308	A=0.543, T=0.457	0.15182	0.695588		0.0197285	0.014-0.025	5e-12	9084121	8
rs2409095	Heel bone mineral density	rs2929308	A=0.543, T=0.457	0.15182	0.695588	0.492135	0.0395283	0.036-0.043	1e-90	9084121	8
rs2409095	Heel bone mineral density	rs2929308	A=0.543, T=0.457	0.15182	0.695588		0.0487802	0.045-0.053	2e-126	9084121	8
rs2409095	Diastolic blood pressure	rs2929308	A=0.543, T=0.457	0.15182	0.695588		0.1668	0.13-0.21	1e-15	9084121	8
rs2409095	Waist circumference adjusted for body mass index	rs2929308	A=0.543, T=0.457	0.15182	0.695588		0.0212616	0.016-0.027	8e-14	9084121	8
rs2409095	Heel bone mineral density	rs2929308	A=0.543, T=0.457	0.15182	0.695588			NA	3e-21	9084121	8
rs2409095	Systolic blood pressure	rs2929452	A=0.524, G=0.476	0.137976	0.638426		0.3454	0.27-0.42	8e-22	9084465	8
rs2409095	Whole brain free water diffusion (multivariate analysis)	rs2929451	A=0.457, T=0.543	0.15182	0.695588			NA	1e-33	9085295	8
rs2409095	Osteoarthritis (hip)	rs2929451	A=0.457, T=0.543	0.15182	0.695588	0.49	1.07	1.05-1.1	3e-09	9085295	8
rs2409095	Nose size	rs2929451	A=0.457, T=0.543	0.15182	0.695588		0.027	0.019-0.035	6e-11	9085295	8
rs2409095	Appendicular lean mass	rs2929451	A=0.457, T=0.543	0.15182	0.695588	0.51161	0.0441355	0.031-0.057	4e-11	9085295	8
rs2409095	Whole brain restricted isotropic diffusion (multivariate analysis)	rs2929451	A=0.457, T=0.543	0.15182	0.695588			NA	9e-44	9085295	8
rs2409095	Whole brain restricted directional diffusion (multivariate analysis)	rs2929451	A=0.457, T=0.543	0.15182	0.695588			NA	9e-32	9085295	8
rs2409095	Sib-shared facial trait 399; Facial segment 11; 3D morphology of the nose	rs2929451	A=0.457, T=0.543	0.15182	0.695588		0.0186627	0.013-0.024	2e-10	9085295	8
rs2409095	Systemic lupus erythematosus	rs330048	A=0.474, C=0.526	0.142921	0.65236	0.766	1.41	1.22-1.64	7e-06	9087278	8
rs2409095	Osteoarthritis	rs330050	C=0.528, G=0.472	0.14115	0.650896	0.51	1.04	1.03-1.05	2e-11	9087679	8
rs2409095	Pulse pressure	rs330050	C=0.528, G=0.472	0.14115	0.650896		0.1728	0.12-0.22	4e-12	9087679	8
rs2409095	General factor of neuroticism	rs330054	A=0.526, G=0.474	0.142921	0.65236		0.010769	0.0074-0.0142	7e-10	9088291	8
rs2409095	Waist-to-hip ratio adjusted for BMI	rs330058	A=0.531, G=0.469	0.141876	0.656485		0.0238135	0.018-0.03	3e-14	9089809	8
rs2409095	Waist-hip index	rs330058	A=0.531, G=0.469	0.141876	0.656485		0.0251578	0.019-0.031	9e-16	9089809	8
rs2409095	Waist circumference adjusted for body mass index	rs330058	A=0.531, G=0.469	0.141876	0.656485		0.0243161	0.018-0.03	4e-15	9089809	8
rs2409095	A body shape index	rs330058	A=0.531, G=0.469	0.141876	0.656485		0.0226937	0.017-0.029	2e-13	9089809	8
rs2409095	Waist-to-hip ratio adjusted for BMI	rs7843880	A=0.674, G=0.326	0.108305	0.775306		0.0201193	0.014-0.027	2e-09	9099173	8
rs2409095	A body shape index	rs7843880	A=0.674, G=0.326	0.108305	0.775306		0.0167866	0.011-0.023	3e-08	9099173	8
rs2409095	Waist-hip index	rs7843880	A=0.674, G=0.326	0.108305	0.775306		0.0212303	0.015-0.028	2e-10	9099173	8
rs2409095	Waist circumference adjusted for body mass index	rs7843880	A=0.674, G=0.326	0.108305	0.775306		0.020157	0.014-0.027	1e-09	9099173	8
rs2409095	Waist circumference adjusted for body mass index	rs7843880	A=0.674, G=0.326	0.108305	0.775306		0.0173648	0.011-0.023	1e-08	9099173	8
rs2409095	A body shape index	rs7843880	A=0.674, G=0.326	0.108305	0.775306		0.0194948	0.013-0.026	4e-09	9099173	8
rs2409095	Waist-to-hip ratio adjusted for BMI	rs10102807	C=0.576, T=0.424	0.109382	0.465391		0.0244018	0.018-0.031	3e-14	9104590	8
rs2409095	Waist-hip index	rs10102807	C=0.576, T=0.424	0.109382	0.465391		0.0260932	0.02-0.032	5e-16	9104590	8
rs2409095	Waist circumference adjusted for body mass index	rs10102807	C=0.576, T=0.424	0.109382	0.465391		0.02879	0.023-0.035	1e-19	9104590	8
rs2409095	Height	rs10102807	C=0.576, T=0.424	0.109382	0.465391		0.0128	0.0095-0.0161	5e-14	9104590	8
rs2409095	Waist circumference adjusted for body mass index	rs10102807	C=0.576, T=0.424	0.109382	0.465391		0.0181471	0.012-0.024	6e-10	9104590	8
rs2409095	A body shape index	rs10102807	C=0.576, T=0.424	0.109382	0.465391		0.0263717	0.02-0.033	1e-16	9104590	8
rs2409095	A body shape index	rs11249913	G=0.359, T=0.641	0.118828	0.755015		0.0162448	0.01-0.022	3e-08	9143521	8
rs2409095	Waist circumference adjusted for body mass index	rs11249913	G=0.359, T=0.641	0.118828	0.755015		0.0184522	0.012-0.025	7e-09	9143521	8
rs2409095	Waist circumference adjusted for body mass index	rs11249913	G=0.359, T=0.641	0.118828	0.755015		0.0165937	0.011-0.022	2e-08	9143521	8
rs2409095	Waist-to-hip ratio adjusted for BMI	rs330088	C=0.502, T=0.498	0.134549	0.598665		0.0219619	0.016-0.028	3e-12	9149746	8
rs2409095	Sleep duration	rs330088	C=0.502, T=0.498	0.134549	0.598665		0.666	NA	1e-07	9149746	8
rs2409095	Waist-hip index	rs330088	C=0.502, T=0.498	0.134549	0.598665		0.0236485	0.017-0.03	5e-14	9149746	8
rs2409095	Hip circumference adjusted for BMI	rs330088	C=0.502, T=0.498	0.134549	0.598665		0.0154881	0.0099-0.021	5e-08	9149746	8
rs2409095	Systolic blood pressure x alcohol consumption interaction (2df test)	rs10503387	C=0.639, T=0.361	0.113916	0.736062	0.37		NA	1e-14	9150525	8
rs2409095	Systolic blood pressure x alcohol consumption interaction (2df test)	rs10503387	C=0.639, T=0.361	0.113916	0.736062	0.3784		NA	8e-16	9150525	8
rs2409095	Waist-to-hip ratio adjusted for BMI	rs11774353	C=0.643, T=0.357	0.114203	0.743386		0.0202985	0.014-0.027	6e-10	9153127	8
rs2409095	Waist-hip index	rs11774353	C=0.643, T=0.357	0.114203	0.743386		0.0213601	0.015-0.028	7e-11	9153127	8
rs2409095	A body shape index	rs11774353	C=0.643, T=0.357	0.114203	0.743386		0.0191189	0.013-0.025	4e-09	9153127	8
rs2409095	Diastolic blood pressure x alcohol consumption interaction (2df test)	rs11781008	G=0.643, T=0.357	0.114203	0.743386	0.3691		NA	8e-11	9153239	8
rs2409095	Diastolic blood pressure x alcohol consumption interaction (2df test)	rs11781008	G=0.643, T=0.357	0.114203	0.743386	0.37		NA	1e-11	9153239	8
rs2409095	Endometriosis or asthma (pleiotropy)	rs17658270	C=0.563, G=0.437	0.113005	0.485665		0.05	NA	6e-09	9153619	8
rs2409095	A body shape index	rs330081	A=0.521, C=0.479	0.101507	0.500699		0.0170474	0.011-0.023	3e-09	9154065	8
rs2409095	Waist-hip index	rs330081	A=0.521, C=0.479	0.101507	0.500699		0.0172792	0.011-0.023	4e-08	9154065	8
rs2409095	Waist circumference adjusted for body mass index	rs330081	A=0.521, C=0.479	0.101507	0.500699		0.0209187	0.015-0.027	2e-11	9154065	8
rs2409095	Cryptic phenotype that captures autosomal dominant polycystic kidney disease severity	rs330081	A=0.521, C=0.479	0.101507	0.500699		0.007	0.0047-0.0093	5e-09	9154065	8
rs2409095	Waist circumference adjusted for body mass index	rs330081	A=0.521, C=0.479	0.101507	0.500699		0.018698	0.013-0.024	6e-11	9154065	8
rs2409095	A body shape index	rs330081	A=0.521, C=0.479	0.101507	0.500699		0.01763	0.012-0.024	2e-08	9154065	8
rs922706	Electrocardiogram morphology (amplitude at temporal datapoints)	rs7820146	A=0.419, T=0.581	0.10828	0.638466	0.554373	0.0473058	0.036-0.058	5e-17	8699757	8
rs922706	Electrocardiogram morphology (amplitude at temporal datapoints)	rs7820146	A=0.419, T=0.581	0.10828	0.638466	0.554373	0.0424214	0.031-0.054	6e-14	8699757	8
rs922706	Platelet count	rs7843024	A=0.459, G=0.541	0.100436	0.784939	0.432034		NA	2e-16	8799976	8
rs922706	Corneal endothelial cell size variation coefficient	rs7837026	C=0.582, T=0.418	0.101816	0.617854		0.097	NA	7e-07	8801692	8
rs922706	Monocyte count	rs4840376	G=0.459, T=0.541	0.100436	0.784939	0.437455		NA	1e-12	8802101	8
rs922706	General factor of neuroticism	rs4840376	G=0.459, T=0.541	0.100436	0.784939		0.012155	0.0087-0.0156	3e-12	8802101	8
rs922706	Waist circumference adjusted for body mass index	rs13281377	C=0.596, T=0.404	0.100882	0.596358		0.0202882	0.014-0.027	2e-10	8811564	8
rs922706	Body mass index	rs1025395	C=0.436, G=0.564	0.10459	0.649531	0.4411	0.0159	0.013-0.019	2e-20	8836603	8
rs922706	Red cell distribution width	rs13272451	G=0.563, T=0.437	0.107515	0.659883	0.561109	0.032295	0.029-0.036	6e-65	8886183	8
rs922706	Red cell distribution width	rs13272451	G=0.563, T=0.437	0.107515	0.659883	0.564956		NA	2e-62	8886183	8
rs922706	Red cell distribution width	rs13272451	G=0.563, T=0.437	0.107515	0.659883	0.439302	0.0205793	0.015-0.026	4e-14	8886183	8
rs922706	Myopia (pathological)	rs1045529	C=0.558, T=0.442	0.104402	0.656852	0.528		NA	3e-06	8890098	8
rs922706	Myopia	rs1045529	C=0.558, T=0.442	0.104402	0.656852			NA	7e-06	8890098	8
rs922706	A body shape index	rs1045529	C=0.558, T=0.442	0.104402	0.656852		0.0220252	0.016-0.028	2e-12	8890098	8
rs922706	Waist-to-hip ratio adjusted for BMI	rs7853	A=0.557, G=0.443	0.107326	0.667328		0.0229881	0.017-0.029	3e-13	8890814	8
rs922706	Waist-hip index	rs7853	A=0.557, G=0.443	0.107326	0.667328		0.0241902	0.018-0.03	2e-14	8890814	8
rs922706	Body mass index (MTAG)	rs7853	A=0.557, G=0.443	0.107326	0.667328		0.0204	0.016-0.024	9e-23	8890814	8
rs922706	Medication use (diuretics)	rs4537305	A=0.542, G=0.458	0.116052	0.715143	0.469306	0.0607178	0.045-0.076	1e-14	8902670	8
rs922706	Waist-to-hip ratio adjusted for BMI	rs4841090	A=0.315, G=0.685	0.102337	0.495279		0.0213235	0.015-0.028	1e-10	8908303	8
rs922706	Waist-hip index	rs4841090	A=0.315, G=0.685	0.102337	0.495279		0.0226225	0.016-0.029	9e-12	8908303	8
rs922706	Waist circumference adjusted for body mass index	rs4841090	A=0.315, G=0.685	0.102337	0.495279		0.0260916	0.02-0.033	2e-15	8908303	8
rs922706	A body shape index	rs4841090	A=0.315, G=0.685	0.102337	0.495279		0.0241317	0.018-0.031	2e-13	8908303	8
rs922706	Well-being spectrum (multivariate analysis)	rs17702602	C=0.55, T=0.45	0.106186	0.821792	0.444906	0.00766463	0.0059-0.0095	1e-16	8908596	8
rs922706	Neuroticism	rs2953805	C=0.456, T=0.544	0.121076	0.727537	0.53061	11.245	NA	2e-29	8914757	8
rs922706	White matter microstructure (fractional anisotropy)	rs2953805	C=0.456, T=0.544	0.121076	0.727537			NA	8e-09	8914757	8
rs922706	Morning vs. evening chronotype	rs2953805	C=0.456, T=0.544	0.121076	0.727537			NA	8e-06	8914757	8
rs922706	Neuroticism	rs2921378	C=0.545, G=0.455	0.121728	0.728035	0.463797	0.020233	0.017-0.024	1e-27	8914812	8
rs922706	General factor of neuroticism	rs3021416	A=0.448, G=0.552	0.118765	0.709087		0.012997	0.0096-0.0164	1e-13	8919136	8
rs922706	Appendicular lean mass	rs2979253	C=0.551, T=0.449	0.118113	0.708562	0.454026	0.0433795	0.03-0.057	8e-11	8919676	8
rs922706	Waist circumference adjusted for body mass index	rs2979253	C=0.551, T=0.449	0.118113	0.708562		0.0235703	0.017-0.03	4e-14	8919676	8
rs922706	Waist circumference adjusted for body mass index	rs10081437	C=0.503, T=0.497	0.110593	0.75455		0.020276	0.014-0.026	7e-11	8948979	8
rs922706	General factor of neuroticism	rs10081437	C=0.503, T=0.497	0.110593	0.75455		0.010288	0.0069-0.0137	4e-09	8948979	8
rs922706	Waist-to-hip ratio adjusted for BMI	rs28649568	G=0.499, T=0.501	0.104754	0.740224		0.0185056	0.012-0.025	4e-09	8959671	8
rs922706	Waist-hip index	rs28649568	G=0.499, T=0.501	0.104754	0.740224		0.0193609	0.013-0.026	7e-10	8959671	8
rs922706	FEV1	rs330939	G=0.392, T=0.608	0.105241	0.594126	0.6216	0.0109	0.0062-0.0156	7e-06	9018590	8
rs922706	Lung function (FEV1/FVC)	rs330939	G=0.392, T=0.608	0.105241	0.594126	0.6216	0.0232	0.018-0.028	4e-21	9018590	8
rs922706	Peak expiratory flow	rs330939	G=0.392, T=0.608	0.105241	0.594126	0.6216	0.0117	0.0066-0.0168	8e-06	9018590	8
rs922706	Lung function (FEV1/FVC)	rs330939	G=0.392, T=0.608	0.105241	0.594126			NA	2e-15	9018590	8
rs922706	Waist-hip index	rs330941	C=0.39, T=0.61	0.103006	0.585334		0.025222	0.019-0.032	1e-14	9018657	8
rs922706	Waist circumference adjusted for body mass index	rs330941	C=0.39, T=0.61	0.103006	0.585334		0.0202922	0.014-0.027	3e-10	9018657	8
rs922706	A body shape index	rs330941	C=0.39, T=0.61	0.103006	0.585334		0.0183886	0.012-0.025	1e-08	9018657	8
rs922706	Obesity (extreme)	rs435581	A=0.518, G=0.482	0.139053	0.821213	0.5481	1.31423	1.20-1.43	3e-06	9029413	8
rs922706	Sleep health score	rs435581	A=0.518, G=0.482	0.139053	0.821213		0.0130502	0.0084-0.0177	4e-08	9029413	8
rs922706	Diastolic blood pressure x alcohol consumption interaction (2df test)	rs453301	G=0.471, T=0.529	0.142475	0.813237	0.5038		NA	1e-10	9030387	8
rs922706	Diastolic blood pressure x alcohol consumption interaction (2df test)	rs453301	G=0.471, T=0.529	0.142475	0.813237	0.5		NA	5e-12	9030387	8
rs922706	Systolic blood pressure x alcohol consumption interaction (2df test)	rs453301	G=0.471, T=0.529	0.142475	0.813237	0.51		NA	1e-15	9030387	8
rs922706	Joint mobility (Beighton score)	rs453301	G=0.471, T=0.529	0.142475	0.813237		0.059	0.080-0.037	1e-07	9030387	8
rs922706	Peak expiratory flow	rs453301	G=0.471, T=0.529	0.142475	0.813237	0.502	6.692	NA	2e-11	9030387	8
rs922706	Neuroticism	rs393155	A=0.474, G=0.526	0.140414	0.812178	0.49385	10.661	NA	2e-26	9033093	8
rs922706	General factor of neuroticism	rs393155	A=0.474, G=0.526	0.140414	0.812178		0.01347	0.01-0.017	1e-14	9033093	8
rs922706	Self-reported math ability (MTAG)	rs393155	A=0.474, G=0.526	0.140414	0.812178	0.4936	0.0157	0.012-0.019	2e-18	9033093	8
rs922706	Free cholesterol to total lipids ratio in small LDL	rs393155	A=0.474, G=0.526	0.140414	0.812178	0.506854	0.0333104	0.025-0.041	7e-17	9033093	8
rs922706	Waist-to-hip ratio adjusted for BMI	rs367543	C=0.456, T=0.544	0.102325	0.797063		0.0211431	0.015-0.027	3e-11	9034148	8
rs922706	Bone ultrasound measurement (broadband ultrasound attenuation)	rs367543	C=0.456, T=0.544	0.102325	0.797063	0.45	0.07	0.05-0.09	2e-09	9034148	8
rs922706	Schizophrenia	rs367543	C=0.456, T=0.544	0.102325	0.797063		1.05	NA	8e-06	9034148	8
rs922706	Heel bone mineral density	rs367543	C=0.456, T=0.544	0.102325	0.797063		0.0414387	0.037-0.046	9e-87	9034148	8
rs922706	Waist-hip index	rs367543	C=0.456, T=0.544	0.102325	0.797063		0.0226204	0.016-0.029	1e-12	9034148	8
rs922706	Waist circumference adjusted for body mass index	rs367543	C=0.456, T=0.544	0.102325	0.797063		0.0206436	0.015-0.027	4e-11	9034148	8
rs922706	A body shape index	rs367543	C=0.456, T=0.544	0.102325	0.797063		0.0181011	0.012-0.024	8e-09	9034148	8
rs922706	A body shape index	rs106380	C=0.542, G=0.458	0.106896	0.811414		0.0172726	0.012-0.023	2e-09	9035078	8
rs922706	Waist circumference adjusted for body mass index	rs106380	C=0.542, G=0.458	0.106896	0.811414		0.0188593	0.013-0.025	7e-11	9035078	8
rs922706	Bone ultrasound measurement (broadband ultrasound attenuation)	rs62494425	A=0.539, G=0.461	0.106948	0.690652	0.47	0.09	0.051-0.129	3e-07	9036108	8
rs922706	General factor of neuroticism	rs62494425	A=0.539, G=0.461	0.106948	0.690652		0.011704	0.0083-0.0151	2e-11	9036108	8
rs922706	Waist-to-hip ratio adjusted for BMI	rs7006504	C=0.394, T=0.606	0.116912	0.968637		0.0243638	0.018-0.031	7e-14	9074223	8
rs922706	Estimated glomerular filtration rate	rs7006504	C=0.394, T=0.606	0.116912	0.968637	0.297	6.005	NA	2e-09	9074223	8
rs922706	Waist-hip index	rs7006504	C=0.394, T=0.606	0.116912	0.968637		0.0255888	0.019-0.032	4e-15	9074223	8
rs922706	Waist circumference adjusted for body mass index	rs7006504	C=0.394, T=0.606	0.116912	0.968637		0.0260278	0.02-0.032	6e-16	9074223	8
rs922706	A body shape index	rs7006504	C=0.394, T=0.606	0.116912	0.968637		0.0250851	0.019-0.031	7e-15	9074223	8
rs922706	Heel bone mineral density	rs2929308	A=0.543, T=0.457	0.222675	0.988627	0.490823	0.0432751	0.034-0.052	3e-22	9084121	8
rs922706	Heel bone mineral density	rs2929308	A=0.543, T=0.457	0.222675	0.988627	0.490531	0.039492	0.029-0.049	1e-15	9084121	8
rs922706	Heel bone mineral density	rs2929308	A=0.543, T=0.457	0.222675	0.988627	0.490687	0.0424585	0.036-0.049	2e-39	9084121	8
rs922706	A body shape index	rs2929308	A=0.543, T=0.457	0.222675	0.988627		0.0197285	0.014-0.025	5e-12	9084121	8
rs922706	Heel bone mineral density	rs2929308	A=0.543, T=0.457	0.222675	0.988627	0.492135	0.0395283	0.036-0.043	1e-90	9084121	8
rs922706	Heel bone mineral density	rs2929308	A=0.543, T=0.457	0.222675	0.988627		0.0487802	0.045-0.053	2e-126	9084121	8
rs922706	Diastolic blood pressure	rs2929308	A=0.543, T=0.457	0.222675	0.988627		0.1668	0.13-0.21	1e-15	9084121	8
rs922706	Waist circumference adjusted for body mass index	rs2929308	A=0.543, T=0.457	0.222675	0.988627		0.0212616	0.016-0.027	8e-14	9084121	8
rs922706	Heel bone mineral density	rs2929308	A=0.543, T=0.457	0.222675	0.988627			NA	3e-21	9084121	8
rs922706	Self-reported math ability	rs62496289	C=0.843, T=0.157	0.237421	0.494556	0.8449	0.0147	0.0094-0.02	5e-08	9084277	8
rs922706	Systolic blood pressure	rs2929452	A=0.524, G=0.476	0.20623	0.988217		0.3454	0.27-0.42	8e-22	9084465	8
rs922706	Whole brain free water diffusion (multivariate analysis)	rs2929451	A=0.457, T=0.543	0.222675	0.988627			NA	1e-33	9085295	8
rs922706	Osteoarthritis (hip)	rs2929451	A=0.457, T=0.543	0.222675	0.988627	0.49	1.07	1.05-1.1	3e-09	9085295	8
rs922706	Nose size	rs2929451	A=0.457, T=0.543	0.222675	0.988627		0.027	0.019-0.035	6e-11	9085295	8
rs922706	Appendicular lean mass	rs2929451	A=0.457, T=0.543	0.222675	0.988627	0.51161	0.0441355	0.031-0.057	4e-11	9085295	8
rs922706	Whole brain restricted isotropic diffusion (multivariate analysis)	rs2929451	A=0.457, T=0.543	0.222675	0.988627			NA	9e-44	9085295	8
rs922706	Whole brain restricted directional diffusion (multivariate analysis)	rs2929451	A=0.457, T=0.543	0.222675	0.988627			NA	9e-32	9085295	8
rs922706	Sib-shared facial trait 399; Facial segment 11; 3D morphology of the nose	rs2929451	A=0.457, T=0.543	0.222675	0.988627		0.0186627	0.013-0.024	2e-10	9085295	8
rs922706	Systemic lupus erythematosus	rs330048	A=0.474, C=0.526	0.207899	0.988261	0.766	1.41	1.22-1.64	7e-06	9087278	8
rs922706	Osteoarthritis	rs330050	C=0.528, G=0.472	0.209583	0.988305	0.51	1.04	1.03-1.05	2e-11	9087679	8
rs922706	Pulse pressure	rs330050	C=0.528, G=0.472	0.209583	0.988305		0.1728	0.12-0.22	4e-12	9087679	8
rs922706	General factor of neuroticism	rs330054	A=0.526, G=0.474	0.207899	0.988261		0.010769	0.0074-0.0142	7e-10	9088291	8
rs922706	Waist-to-hip ratio adjusted for BMI	rs330058	A=0.531, G=0.469	0.212135	0.988371		0.0238135	0.018-0.03	3e-14	9089809	8
rs922706	Waist-hip index	rs330058	A=0.531, G=0.469	0.212135	0.988371		0.0251578	0.019-0.031	9e-16	9089809	8
rs922706	Waist circumference adjusted for body mass index	rs330058	A=0.531, G=0.469	0.212135	0.988371		0.0243161	0.018-0.03	4e-15	9089809	8
rs922706	A body shape index	rs330058	A=0.531, G=0.469	0.212135	0.988371		0.0226937	0.017-0.029	2e-13	9089809	8
rs922706	General factor of neuroticism	rs6601295	A=0.765, G=0.235	0.13232	0.45966		0.010183	0.0067-0.0136	7e-09	9091551	8
rs922706	Triglyceride levels x long total sleep time interaction (2df test)	rs6601296	A=0.153, G=0.847	0.254758	0.520127		0.01712	0.012-0.022	2e-10	9091739	8
rs922706	Serum alkaline phosphatase levels	rs17149592	A=0.162, G=0.838	0.992687	1		0.0194	0.013-0.026	1e-09	9095896	8
rs922706	Waist-to-hip ratio adjusted for BMI	rs7843880	A=0.674, G=0.326	0.375256	0.972523		0.0201193	0.014-0.027	2e-09	9099173	8
rs922706	A body shape index	rs7843880	A=0.674, G=0.326	0.375256	0.972523		0.0167866	0.011-0.023	3e-08	9099173	8
rs922706	Waist-hip index	rs7843880	A=0.674, G=0.326	0.375256	0.972523		0.0212303	0.015-0.028	2e-10	9099173	8
rs922706	Waist circumference adjusted for body mass index	rs7843880	A=0.674, G=0.326	0.375256	0.972523		0.020157	0.014-0.027	1e-09	9099173	8
rs922706	Waist circumference adjusted for body mass index	rs7843880	A=0.674, G=0.326	0.375256	0.972523		0.0173648	0.011-0.023	1e-08	9099173	8
rs922706	A body shape index	rs7843880	A=0.674, G=0.326	0.375256	0.972523		0.0194948	0.013-0.026	4e-09	9099173	8
rs922706	Waist circumference adjusted for body mass index	rs17656431	C=0.824, T=0.176	0.216398	0.490625		0.0196528	0.013-0.027	4e-08	9100576	8
rs922706	A body shape index	rs67081905	A=0.467, G=0.533	0.16389	0.986787		0.0192617	0.013-0.025	9e-10	9100991	8
rs922706	Waist-to-hip ratio adjusted for BMI	rs330037	A=0.612, C=0.388	0.29107	0.979838		0.0179939	0.012-0.024	1e-08	9103000	8
rs922706	A body shape index	rs330037	A=0.612, C=0.388	0.29107	0.979838		0.0159885	0.01-0.022	3e-08	9103000	8
rs922706	Waist-hip index	rs330037	A=0.612, C=0.388	0.29107	0.979838		0.0193304	0.013-0.026	9e-10	9103000	8
rs922706	Waist circumference adjusted for body mass index	rs330037	A=0.612, C=0.388	0.29107	0.979838		0.0169901	0.011-0.023	3e-09	9103000	8
rs922706	C-reactive protein levels (MTAG)	rs735449	A=0.467, C=0.533	0.159531	0.973575		0.0175	0.014-0.021	6e-18	9103447	8
rs922706	Waist-to-hip ratio adjusted for BMI	rs10102807	C=0.576, T=0.424	0.137467	0.985457		0.0244018	0.018-0.031	3e-14	9104590	8
rs922706	Waist-hip index	rs10102807	C=0.576, T=0.424	0.137467	0.985457		0.0260932	0.02-0.032	5e-16	9104590	8
rs922706	Waist circumference adjusted for body mass index	rs10102807	C=0.576, T=0.424	0.137467	0.985457		0.02879	0.023-0.035	1e-19	9104590	8
rs922706	Height	rs10102807	C=0.576, T=0.424	0.137467	0.985457		0.0128	0.0095-0.0161	5e-14	9104590	8
rs922706	Waist circumference adjusted for body mass index	rs10102807	C=0.576, T=0.424	0.137467	0.985457		0.0181471	0.012-0.024	6e-10	9104590	8
rs922706	A body shape index	rs10102807	C=0.576, T=0.424	0.137467	0.985457		0.0263717	0.02-0.033	1e-16	9104590	8
rs922706	Estimated glomerular filtration rate (creatinine)	rs1011159	C=0.472, G=0.528	0.204652	0.976611	0.4577	7.17	NA	8e-13	9104692	8
rs922706	HDL cholesterol levels	rs330042	A=0.246, G=0.754	0.111847	0.435466	0.734194	0.0145553	0.01-0.019	1e-11	9105172	8
rs922706	Waist circumference adjusted for body mass index	rs9693223	C=0.518, T=0.482	0.165217	0.961588		0.0209513	0.015-0.027	2e-11	9106958	8
rs922706	Body mass index	rs330029	A=0.812, G=0.188	0.132447	0.399535		0.0131	0.0092-0.017	9e-11	9135197	8
rs922706	Waist circumference adjusted for body mass index	rs329988	G=0.612, T=0.388	0.106536	0.936309		0.0267936	0.02-0.033	2e-16	9140587	8
rs922706	A body shape index	rs329988	G=0.612, T=0.388	0.106536	0.936309		0.0243731	0.018-0.031	1e-13	9140587	8
rs922706	A body shape index	rs11249913	G=0.359, T=0.641	0.20277	0.768935		0.0162448	0.01-0.022	3e-08	9143521	8
rs922706	Waist circumference adjusted for body mass index	rs11249913	G=0.359, T=0.641	0.20277	0.768935		0.0184522	0.012-0.025	7e-09	9143521	8
rs922706	Waist circumference adjusted for body mass index	rs11249913	G=0.359, T=0.641	0.20277	0.768935		0.0165937	0.011-0.022	2e-08	9143521	8
rs922706	Waist-to-hip ratio adjusted for BMI	rs330088	C=0.502, T=0.498	0.167551	0.938025		0.0219619	0.016-0.028	3e-12	9149746	8
rs922706	Sleep duration	rs330088	C=0.502, T=0.498	0.167551	0.938025		0.666	NA	1e-07	9149746	8
rs922706	Waist-hip index	rs330088	C=0.502, T=0.498	0.167551	0.938025		0.0236485	0.017-0.03	5e-14	9149746	8
rs922706	Hip circumference adjusted for BMI	rs330088	C=0.502, T=0.498	0.167551	0.938025		0.0154881	0.0099-0.021	5e-08	9149746	8
rs922706	A body shape index	rs330087	C=0.391, G=0.609	0.10438	0.920994		0.0168325	0.011-0.023	2e-08	9150079	8
rs922706	Waist circumference adjusted for body mass index	rs330087	C=0.391, G=0.609	0.10438	0.920994		0.0183052	0.012-0.024	9e-10	9150079	8
rs922706	Systolic blood pressure x alcohol consumption interaction (2df test)	rs10503387	C=0.639, T=0.361	0.195639	0.758558	0.37		NA	1e-14	9150525	8
rs922706	Systolic blood pressure x alcohol consumption interaction (2df test)	rs10503387	C=0.639, T=0.361	0.195639	0.758558	0.3784		NA	8e-16	9150525	8
rs922706	Systolic blood pressure x smoking status (ever vs never) interaction (2df test)	rs62493780	C=0.743, T=0.257	0.178427	0.567719			NA	3e-13	9151051	8
rs922706	Diastolic blood pressure x smoking status (ever vs never) interaction (2df test)	rs62493780	C=0.743, T=0.257	0.178427	0.567719			NA	4e-09	9151051	8
rs922706	Systolic blood pressure x smoking status (ever vs never) interaction (2df test)	rs62493780	C=0.743, T=0.257	0.178427	0.567719			NA	3e-13	9151051	8
rs922706	Diastolic blood pressure x smoking status (ever vs never) interaction (2df test)	rs62493780	C=0.743, T=0.257	0.178427	0.567719			NA	4e-09	9151051	8
rs922706	Systolic blood pressure x smoking status (current vs non-current) interaction (2df test)	rs62493780	C=0.743, T=0.257	0.178427	0.567719			NA	9e-12	9151051	8
rs922706	Diastolic blood pressure x smoking status (current vs non-current) interaction (2df test)	rs62493780	C=0.743, T=0.257	0.178427	0.567719			NA	3e-08	9151051	8
rs922706	Diastolic blood pressure x smoking status (current vs non-current) interaction (2df test)	rs62493780	C=0.743, T=0.257	0.178427	0.567719			NA	2e-08	9151051	8
rs922706	Systolic blood pressure x smoking status (current vs non-current) interaction (2df test)	rs62493780	C=0.743, T=0.257	0.178427	0.567719			NA	3e-12	9151051	8
rs922706	Waist-to-hip ratio adjusted for BMI	rs11774353	C=0.643, T=0.357	0.189867	0.740855		0.0202985	0.014-0.027	6e-10	9153127	8
rs922706	Waist-hip index	rs11774353	C=0.643, T=0.357	0.189867	0.740855		0.0213601	0.015-0.028	7e-11	9153127	8
rs922706	A body shape index	rs11774353	C=0.643, T=0.357	0.189867	0.740855		0.0191189	0.013-0.025	4e-09	9153127	8
rs922706	Diastolic blood pressure x alcohol consumption interaction (2df test)	rs11781008	G=0.643, T=0.357	0.189867	0.740855	0.3691		NA	8e-11	9153239	8
rs922706	Diastolic blood pressure x alcohol consumption interaction (2df test)	rs11781008	G=0.643, T=0.357	0.189867	0.740855	0.37		NA	1e-11	9153239	8
rs922706	Endometriosis or asthma (pleiotropy)	rs17658270	C=0.563, G=0.437	0.121187	0.901207		0.05	NA	6e-09	9153619	8
rs922706	Neuroticism	rs427731	A=0.342, C=0.658	0.11163	0.549737	0.632735	0.0148335	0.011-0.019	2e-13	9165654	8
rs922706	General factor of neuroticism	rs427731	A=0.342, C=0.658	0.11163	0.549737		0.010303	0.0069-0.0137	3e-09	9165654	8
rs922706	A body shape index	rs62493791	G=0.239, T=0.761	0.106172	0.416304		0.0225478	0.016-0.029	2e-11	9168897	8
rs922706	Waist circumference adjusted for body mass index	rs62493791	G=0.239, T=0.761	0.106172	0.416304		0.0228453	0.016-0.029	9e-12	9168897	8
rs922706	Type 2 diabetes	rs11774915	C=0.693, T=0.307	0.108704	0.501072	0.337129	0.0495	0.033-0.066	9e-09	9188762	8
rs922706	Number of decayed, missing and filled tooth surfaces or use of dentures	rs898797	C=0.439, T=0.561	0.103978	0.831406	0.59	0.015	0.0097-0.0203	2e-08	9229689	8
rs922706	Dentures	rs898797	C=0.439, T=0.561	0.103978	0.831406	0.59	0.033	0.022-0.044	5e-09	9229689	8
rs922706	Waist circumference adjusted for body mass index	rs898797	C=0.439, T=0.561	0.103978	0.831406		0.0211398	0.015-0.027	2e-11	9229689	8
rs922706	Waist circumference adjusted for body mass index	rs898797	C=0.439, T=0.561	0.103978	0.831406		0.0166198	0.011-0.022	1e-08	9229689	8
rs922706	A body shape index	rs898797	C=0.439, T=0.561	0.103978	0.831406		0.0184644	0.012-0.025	5e-09	9229689	8
rs2045711	A body shape index	rs11249913	G=0.359, T=0.641	0.11631	0.441585		0.0162448	0.01-0.022	3e-08	9143521	8
rs2045711	Waist circumference adjusted for body mass index	rs11249913	G=0.359, T=0.641	0.11631	0.441585		0.0184522	0.012-0.025	7e-09	9143521	8
rs2045711	Waist circumference adjusted for body mass index	rs11249913	G=0.359, T=0.641	0.11631	0.441585		0.0165937	0.011-0.022	2e-08	9143521	8
rs2045711	Waist circumference adjusted for body mass index	rs329989	C=0.549, T=0.451	0.109483	0.376647		0.0208938	0.015-0.027	2e-11	9144411	8
rs2045711	A body shape index	rs329989	C=0.549, T=0.451	0.109483	0.376647		0.0197498	0.014-0.026	3e-10	9144411	8
rs2045711	Waist-hip index	rs370562166	C=0.475, G=0.525	0.102547	0.347444		0.0189813	0.013-0.025	2e-09	9144732	8
rs2045711	Systolic blood pressure x alcohol consumption interaction (2df test)	rs10503387	C=0.639, T=0.361	0.110541	0.428643	0.37		NA	1e-14	9150525	8
rs2045711	Systolic blood pressure x alcohol consumption interaction (2df test)	rs10503387	C=0.639, T=0.361	0.110541	0.428643	0.3784		NA	8e-16	9150525	8
rs2045711	Waist-to-hip ratio adjusted for BMI	rs11774353	C=0.643, T=0.357	0.110906	0.433075		0.0202985	0.014-0.027	6e-10	9153127	8
rs2045711	Waist-hip index	rs11774353	C=0.643, T=0.357	0.110906	0.433075		0.0213601	0.015-0.028	7e-11	9153127	8
rs2045711	A body shape index	rs11774353	C=0.643, T=0.357	0.110906	0.433075		0.0191189	0.013-0.025	4e-09	9153127	8
rs2045711	Diastolic blood pressure x alcohol consumption interaction (2df test)	rs11781008	G=0.643, T=0.357	0.110906	0.433075	0.3691		NA	8e-11	9153239	8
rs2045711	Diastolic blood pressure x alcohol consumption interaction (2df test)	rs11781008	G=0.643, T=0.357	0.110906	0.433075	0.37		NA	1e-11	9153239	8
rs2045711	A body shape index	rs330081	A=0.521, C=0.479	0.110095	0.357145		0.0170474	0.011-0.023	3e-09	9154065	8
rs2045711	Waist-hip index	rs330081	A=0.521, C=0.479	0.110095	0.357145		0.0172792	0.011-0.023	4e-08	9154065	8
rs2045711	Waist circumference adjusted for body mass index	rs330081	A=0.521, C=0.479	0.110095	0.357145		0.0209187	0.015-0.027	2e-11	9154065	8
rs2045711	Cryptic phenotype that captures autosomal dominant polycystic kidney disease severity	rs330081	A=0.521, C=0.479	0.110095	0.357145		0.007	0.0047-0.0093	5e-09	9154065	8
rs2045711	Waist circumference adjusted for body mass index	rs330081	A=0.521, C=0.479	0.110095	0.357145		0.018698	0.013-0.024	6e-11	9154065	8
rs2045711	A body shape index	rs330081	A=0.521, C=0.479	0.110095	0.357145		0.01763	0.012-0.024	2e-08	9154065	8
rs2045711	Serum alkaline phosphatase levels	rs330080	C=0.503, T=0.497	0.101167	0.326399		0.0169	0.012-0.022	2e-12	9154609	8
rs2045711	A body shape index	rs62493791	G=0.239, T=0.761	0.187636	0.749631		0.0225478	0.016-0.029	2e-11	9168897	8
rs2045711	Waist circumference adjusted for body mass index	rs62493791	G=0.239, T=0.761	0.187636	0.749631		0.0228453	0.016-0.029	9e-12	9168897	8
rs2045711	LDL cholesterol levels	rs330092	A=0.178, G=0.822	0.178988	0.880884	0.0085	0.1029	0.07-0.136	9e-10	9176044	8
rs2045711	Total cholesterol levels	rs330092	A=0.178, G=0.822	0.178988	0.880884	0.0085	0.0947	0.066-0.123	9e-11	9176044	8
rs2045711	Serum metabolite levels	rs330091	A=0.789, G=0.211	0.220924	0.881139	0.265538	0.177	0.13-0.23	7e-12	9176052	8
rs2045711	Serum metabolite levels	rs330091	A=0.789, G=0.211	0.220924	0.881139	0.265538	0.177	0.13-0.23	7e-12	9176052	8
rs2045711	LDL cholesterol levels	rs983311	C=0.215, T=0.785	0.241434	0.910262		3.97	2.28-5.66	4e-06	9177525	8
rs2045711	A body shape index	rs9650618	A=0.697, T=0.303	0.174935	0.654586		0.0198903	0.013-0.027	5e-09	9182565	8
rs2045711	Waist circumference adjusted for body mass index	rs11774381	C=0.709, T=0.291	0.210667	0.739143		0.0221677	0.015-0.029	2e-10	9183339	8
rs2045711	HDL cholesterol levels	rs10106829	A=0.202, G=0.798	0.229825	0.923612	0.99	0.0976	0.067-0.129	6e-10	9184628	8
rs2045711	Processed meat consumption	rs7836983	C=0.792, T=0.208	0.234758	0.916531		0.0171004	0.011-0.023	5e-09	9184930	8
rs2045711	Free cholesterol levels in small LDL	rs2126260	C=0.796, T=0.204	0.233045	0.924357	0.200715	0.0346979	0.025-0.045	2e-11	9185081	8
rs2045711	General factor of neuroticism	rs35614264	C=0.64, T=0.36	0.269407	0.714681		0.0096371	0.0062-0.013	3e-08	9185533	8
rs2045711	Age-related disease endophenotypes	rs4841134	C=0.431, G=0.569	0.690471	0.924074			NA	8e-06	9186524	8
rs2045711	LDL cholesterol levels in HIV infection	rs7004769	A=0.203, G=0.797	0.231433	0.923987		0.131504	0.075-0.188	6e-06	9187595	8
rs2045711	Fibrinogen levels	rs7004769	A=0.203, G=0.797	0.231433	0.923987		0.0062	NA	1e-06	9187595	8
rs2045711	Type 2 diabetes	rs11774915	C=0.693, T=0.307	0.398544	0.918452	0.337129	0.0495	0.033-0.066	9e-09	9188762	8
rs2045711	Body mass index and HDL-C (pairwise)	rs17149279	C=0.788, T=0.212	0.28625	1	0.2117		NA	1e-11	9195638	8
rs2045711	Body fat percentage and triglycerides (pairwise)	rs17149279	C=0.788, T=0.212	0.28625	1	0.2117		NA	3e-10	9195638	8
rs2045711	Body fat percentage and HDL-C (pairwise)	rs17149279	C=0.788, T=0.212	0.28625	1	0.2117		NA	9e-09	9195638	8
rs2045711	Body mass index and triglycerides (pairwise)	rs17149279	C=0.788, T=0.212	0.28625	1	0.2117		NA	3e-12	9195638	8
rs2045711	Triglyceride levels	rs17149279	C=0.788, T=0.212	0.28625	1	0.230687	0.0186103	0.015-0.022	1e-19	9195638	8
rs2045711	Triglyceride levels	rs17149279	C=0.788, T=0.212	0.28625	1			NA	3e-26	9195638	8
rs2045711	Hip circumference	rs958374	C=0.491, T=0.509	0.926018	0.975792	0.4958	0.0401	0.023-0.058	6e-06	9197661	8
rs2045711	Body mass index	rs12546962	A=0.761, G=0.239	0.302327	0.951541	0.262	0.016	0.0089-0.0223/2	5e-06	9198185	8
rs2045711	Body mass index	rs12546962	A=0.761, G=0.239	0.302327	0.951541	0.265	0.016	0.0093-0.0231/2	4e-06	9198185	8
rs2045711	A body shape index	rs1461727	C=0.217, T=0.783	0.289608	0.991109		0.0198214	0.013-0.026	4e-09	9200350	8
rs2045711	Waist circumference adjusted for body mass index	rs1461727	C=0.217, T=0.783	0.289608	0.991109		0.0193347	0.013-0.026	8e-09	9200350	8
rs2045711	General factor of neuroticism	rs6990912	A=0.315, C=0.685	0.490319	1		0.0097097	0.0063-0.0131	2e-08	9200472	8
rs2045711	Waist-hip index	rs6990912	A=0.315, C=0.685	0.490319	1		0.0182707	0.012-0.025	2e-08	9200472	8
rs2045711	C-reactive protein levels (MTAG)	rs2199403	C=0.361, T=0.639	0.545199	0.951942		0.02398	0.02-0.028	9e-31	9200787	8
rs2045711	Low-density lipoprotein levels (MTAG)	rs2199403	C=0.361, T=0.639	0.545199	0.951942		0.01093	0.0081-0.0138	3e-14	9200787	8
rs2045711	Shigella-associated diarrhea	rs12550437	A=0.188, G=0.812	0.163864	0.868844		0.48	NA	1e-07	9205531	8
rs2045711	Total cholesterol levels	rs75120785	G=0.098, T=0.902	0.102421	1		0.0324	0.025-0.04	4e-16	9206342	8
rs2045711	Serum alkaline phosphatase levels	rs75120785	G=0.098, T=0.902	0.102421	1		0.0276	0.02-0.035	4e-12	9206342	8
rs2045711	Apolipoprotein A1 levels	rs75120785	G=0.098, T=0.902	0.102421	1		0.0296	0.021-0.038	1e-12	9206342	8
rs2045711	C-reactive protein levels	rs75120785	G=0.098, T=0.902	0.102421	1		0.0294	0.022-0.037	2e-13	9206342	8
rs2045711	Low density lipoprotein cholesterol levels	rs75120785	G=0.098, T=0.902	0.102421	1		0.0239	0.016-0.032	2e-09	9206342	8
rs2045711	High density lipoprotein cholesterol levels	rs75120785	G=0.098, T=0.902	0.102421	1		0.0335	0.025-0.042	8e-16	9206342	8
rs2045711	Hair color	rs12550199	C=0.799, G=0.201	0.267753	1			NA	2e-11	9216924	8
rs2045711	Heel bone mineral density	rs34597048	A=0.093, C=0.907	0.100969	0.958759		0.0455021	0.038-0.053	5e-37	9219887	8
rs2045711	Neuroticism	rs922049	A=0.668, C=0.332	0.452774	0.924556	0.640825	0.0121954	0.0083-0.0161	8e-10	9221080	8
rs2045711	Mosquito bite size	rs13279515	C=0.848, T=0.152	0.142144	0.918992		0.042748	0.025-0.06	1e-06	9221327	8
rs2045711	C-reactive protein levels	rs13279515	C=0.848, T=0.152	0.142144	0.918992		0.0314	0.025-0.038	2e-19	9221327	8
rs2045711	Gamma glutamyl transferase levels	rs13279515	C=0.848, T=0.152	0.142144	0.918992		0.0232	0.016-0.03	3e-11	9221327	8
rs2045711	Body mass index (MTAG)	rs13279515	C=0.848, T=0.152	0.142144	0.918992		0.01971	0.014-0.025	6e-13	9221327	8
rs2045711	C-reactive protein levels	rs6986685	A=0.164, G=0.836	0.18065	0.929515		0.0198	0.014-0.026	4e-10	9233771	8
rs2045711	Glomerular filtration rate	rs10099338	A=0.89, G=0.11	0.101834	0.877762	0.1	13.28	NA	4e-06	9257739	8
rs2045711	Estimated glomerular filtration rate	rs35353426	C=0.692, T=0.308	0.107387	0.506895	0.2916	0.0026	0.0018-0.0034	2e-14	9297246	8
rs2045711	Waist circumference adjusted for body mass index	rs35353426	C=0.692, T=0.308	0.107387	0.506895		0.0225076	0.016-0.029	5e-11	9297246	8
rs2045711	Estimated glomerular filtration rate (creatinine)	rs35353426	C=0.692, T=0.308	0.107387	0.506895	0.2901	0.0022	0.0016-0.0028	9e-13	9297246	8
rs2045711	A body shape index	rs66494175	G=0.688, T=0.312	0.117953	0.526334		0.0208623	0.014-0.028	1e-09	9315680	8
rs2045711	C-reactive protein levels	rs11249926	C=0.5, T=0.5	0.107714	0.338809		0.0151	0.01-0.02	3e-10	9355784	8
rs2045711	Waist-to-hip ratio adjusted for BMI	rs6980728	C=0.364, T=0.636	0.120101	0.443918		0.0183914	0.012-0.025	1e-08	9390529	8
rs2045711	Waist-hip index	rs6980728	C=0.364, T=0.636	0.120101	0.443918		0.0195219	0.013-0.026	1e-09	9390529	8
rs2045711	Multiple myeloma (hyperdiploidy)	rs6601327	A=0.649, G=0.351	0.111489	0.439912	0.37	1.27	1.14-1.41	8e-06	9395532	8
rs2045711	Systemic lupus erythematosus	rs6601327	A=0.649, G=0.351	0.111489	0.439912		1.1	1.06-1.14	1e-07	9395532	8
rs2045711	Triglycerides to total lipids ratio in very large HDL	rs6601327	A=0.649, G=0.351	0.111489	0.439912	0.381471	0.0255946	0.018-0.033	2e-10	9395532	8
rs2045711	Cortical surface area	rs4840425	A=0.645, G=0.355	0.105622	0.42447	0.6094	12.0159	8.15-15.88	1e-09	9408271	8
rs34302297	A body shape index	rs11249913	G=0.359, T=0.641	0.11859	0.862539		0.0162448	0.01-0.022	3e-08	9143521	8
rs34302297	Waist circumference adjusted for body mass index	rs11249913	G=0.359, T=0.641	0.11859	0.862539		0.0184522	0.012-0.025	7e-09	9143521	8
rs34302297	Waist circumference adjusted for body mass index	rs11249913	G=0.359, T=0.641	0.11859	0.862539		0.0165937	0.011-0.022	2e-08	9143521	8
rs34302297	Waist-to-hip ratio adjusted for BMI	rs330088	C=0.502, T=0.498	0.153825	0.732007		0.0219619	0.016-0.028	3e-12	9149746	8
rs34302297	Sleep duration	rs330088	C=0.502, T=0.498	0.153825	0.732007		0.666	NA	1e-07	9149746	8
rs34302297	Waist-hip index	rs330088	C=0.502, T=0.498	0.153825	0.732007		0.0236485	0.017-0.03	5e-14	9149746	8
rs34302297	Hip circumference adjusted for BMI	rs330088	C=0.502, T=0.498	0.153825	0.732007		0.0154881	0.0099-0.021	5e-08	9149746	8
rs34302297	A body shape index	rs330087	C=0.391, G=0.609	0.114159	0.506931		0.0168325	0.011-0.023	2e-08	9150079	8
rs34302297	Waist circumference adjusted for body mass index	rs330087	C=0.391, G=0.609	0.114159	0.506931		0.0183052	0.012-0.024	9e-10	9150079	8
rs34302297	Systolic blood pressure x alcohol consumption interaction (2df test)	rs10503387	C=0.639, T=0.361	0.119828	0.863297	0.37		NA	1e-14	9150525	8
rs34302297	Systolic blood pressure x alcohol consumption interaction (2df test)	rs10503387	C=0.639, T=0.361	0.119828	0.863297	0.3784		NA	8e-16	9150525	8
rs34302297	Waist-to-hip ratio adjusted for BMI	rs67915375	A=0.631, T=0.369	0.109653	0.474284		0.018773	0.012-0.025	1e-08	9153018	8
rs34302297	Waist-hip index	rs67915375	A=0.631, T=0.369	0.109653	0.474284		0.0203386	0.014-0.027	8e-10	9153018	8
rs34302297	Waist-to-hip ratio adjusted for BMI	rs11774353	C=0.643, T=0.357	0.11736	0.861773		0.0202985	0.014-0.027	6e-10	9153127	8
rs34302297	Waist-hip index	rs11774353	C=0.643, T=0.357	0.11736	0.861773		0.0213601	0.015-0.028	7e-11	9153127	8
rs34302297	A body shape index	rs11774353	C=0.643, T=0.357	0.11736	0.861773		0.0191189	0.013-0.025	4e-09	9153127	8
rs34302297	Diastolic blood pressure x alcohol consumption interaction (2df test)	rs11781008	G=0.643, T=0.357	0.11736	0.861773	0.3691		NA	8e-11	9153239	8
rs34302297	Diastolic blood pressure x alcohol consumption interaction (2df test)	rs11781008	G=0.643, T=0.357	0.11736	0.861773	0.37		NA	1e-11	9153239	8
rs34302297	Endometriosis or asthma (pleiotropy)	rs17658270	C=0.563, G=0.437	0.136078	0.609453		0.05	NA	6e-09	9153619	8
rs34302297	A body shape index	rs330081	A=0.521, C=0.479	0.147439	0.690069		0.0170474	0.011-0.023	3e-09	9154065	8
rs34302297	Waist-hip index	rs330081	A=0.521, C=0.479	0.147439	0.690069		0.0172792	0.011-0.023	4e-08	9154065	8
rs34302297	Waist circumference adjusted for body mass index	rs330081	A=0.521, C=0.479	0.147439	0.690069		0.0209187	0.015-0.027	2e-11	9154065	8
rs34302297	Cryptic phenotype that captures autosomal dominant polycystic kidney disease severity	rs330081	A=0.521, C=0.479	0.147439	0.690069		0.007	0.0047-0.0093	5e-09	9154065	8
rs34302297	Waist circumference adjusted for body mass index	rs330081	A=0.521, C=0.479	0.147439	0.690069		0.018698	0.013-0.024	6e-11	9154065	8
rs34302297	A body shape index	rs330081	A=0.521, C=0.479	0.147439	0.690069		0.01763	0.012-0.024	2e-08	9154065	8
rs34302297	Waist circumference adjusted for body mass index	rs330072	A=0.372, G=0.628	0.15731	0.57172		0.0216263	0.015-0.028	3e-11	9159710	8
rs34302297	Waist circumference adjusted for body mass index	rs330072	A=0.372, G=0.628	0.15731	0.57172		0.0168413	0.011-0.023	2e-08	9159710	8
rs34302297	Acne (severe)	rs330071	A=0.371, G=0.629	0.158355	0.572397	0.6458	1.23	1.14-1.33	9e-07	9159895	8
rs34302297	Waist circumference adjusted for body mass index	rs405001	G=0.492, T=0.508	0.105105	0.617231		0.0187233	0.013-0.025	2e-09	9165380	8
rs34302297	Glycine levels	rs13251338	C=0.411, T=0.589	0.104501	0.505517	0.591469	0.0275627	0.019-0.036	2e-11	9166532	8
rs34302297	Lymphocyte count	rs7012637	A=0.473, G=0.527	0.12081	0.687248	0.528165		NA	5e-10	9173209	8
rs34302297	C-reactive protein levels	rs7012637	A=0.473, G=0.527	0.12081	0.687248	0.525363	0.0474771	0.043-0.051	8e-121	9173209	8
rs34302297	Triglycerides to total lipids ratio in large HDL	rs7012637	A=0.473, G=0.527	0.12081	0.687248	0.525913	0.0396419	0.032-0.047	4e-24	9173209	8
rs34302297	Cholesterol to total lipids ratio in large HDL	rs7012637	A=0.473, G=0.527	0.12081	0.687248	0.525913	0.0317241	0.024-0.039	5e-16	9173209	8
rs34302297	Fasting insulin	rs7012637	A=0.473, G=0.527	0.12081	0.687248	0.4986	0.0358	0.024-0.048	8e-09	9173209	8
rs34302297	Fasting glucose	rs7012637	A=0.473, G=0.527	0.12081	0.687248	0.4738	0.018	0.015-0.021	1e-24	9173209	8
rs34302297	Cholesteryl esters to total lipids ratio in large HDL	rs7012637	A=0.473, G=0.527	0.12081	0.687248	0.525913	0.0291806	0.021-0.037	2e-13	9173209	8
rs34302297	Phospholipids to total lipids ratio in large VLDL	rs7012637	A=0.473, G=0.527	0.12081	0.687248	0.525903	0.0370176	0.029-0.045	5e-20	9173209	8
rs34302297	Estimated glomerular filtration rate in non-diabetics	rs7012637	A=0.473, G=0.527	0.12081	0.687248	0.446	0.421	0.31-0.53	1e-14	9173209	8
rs34302297	C-reactive protein levels	rs7012637	A=0.473, G=0.527	0.12081	0.687248	0.47	0.05	0.042-0.058	3e-35	9173209	8
rs34302297	C-reactive protein levels	rs7012637	A=0.473, G=0.527	0.12081	0.687248	0.47	0.054	0.046-0.062	3e-36	9173209	8
rs34302297	Apolipoprotein B levels	rs7012637	A=0.473, G=0.527	0.12081	0.687248	0.526191	0.0198643	0.016-0.024	3e-21	9173209	8
rs34302297	Low density lipoprotein cholesterol levels	rs7012637	A=0.473, G=0.527	0.12081	0.687248		0.0362	0.032-0.041	9e-45	9173209	8
rs34302297	C-reactive protein levels	rs7012637	A=0.473, G=0.527	0.12081	0.687248		0.05	0.046-0.054	1e-132	9173209	8
rs34302297	Waist circumference adjusted for body mass index	rs7012637	A=0.473, G=0.527	0.12081	0.687248		0.0175775	0.011-0.024	2e-08	9173209	8
rs34302297	Glycine levels	rs7012637	A=0.473, G=0.527	0.12081	0.687248	0.525		NA	2e-15	9173209	8
rs34302297	Triglycerides to total lipids ratio in medium HDL	rs7012637	A=0.473, G=0.527	0.12081	0.687248	0.525913	0.0399859	0.032-0.048	8e-24	9173209	8
rs34302297	Estimated glomerular filtration rate (creatinine)	rs7012637	A=0.473, G=0.527	0.12081	0.687248	0.520506	0.0027	0.0022-0.0032	9e-26	9173209	8
rs34302297	Gamma glutamyl transpeptidase	rs7012637	A=0.473, G=0.527	0.12081	0.687248		0.0224	0.018-0.027	5e-26	9173209	8
rs34302297	Phospholipids to total lipids ratio in chylomicrons and extremely large VLDL	rs7012637	A=0.473, G=0.527	0.12081	0.687248	0.52591	0.024895	0.017-0.033	2e-09	9173209	8
rs34302297	Cholesteryl esters to total lipids ratio in small HDL	rs7012637	A=0.473, G=0.527	0.12081	0.687248	0.525913	0.023191	0.015-0.031	1e-08	9173209	8
rs34302297	Cholesterol to total lipids ratio in small HDL	rs7012637	A=0.473, G=0.527	0.12081	0.687248	0.525913	0.0287395	0.021-0.037	2e-12	9173209	8
rs34302297	Cholesterol to total lipids ratio in medium HDL	rs7012637	A=0.473, G=0.527	0.12081	0.687248	0.525913	0.0391537	0.031-0.047	4e-23	9173209	8
rs34302297	Cholesteryl esters to total lipids ratio in medium HDL	rs7012637	A=0.473, G=0.527	0.12081	0.687248	0.525913	0.0336204	0.026-0.041	5e-17	9173209	8
rs34302297	C-reactive protein	rs7012637	A=0.473, G=0.527	0.12081	0.687248		0.0451	0.041-0.05	1e-82	9173209	8
rs34302297	Triglyceride levels in very small VLDL	rs7012637	A=0.473, G=0.527	0.12081	0.687248	0.525913	0.0232977	0.015-0.031	9e-09	9173209	8
rs34302297	C-reactive protein levels (MTAG)	rs7012637	A=0.473, G=0.527	0.12081	0.687248		0.047042	0.043-0.051	2e-119	9173209	8
rs34302297	Low-density lipoprotein levels (MTAG)	rs7012637	A=0.473, G=0.527	0.12081	0.687248		0.025376	0.023-0.028	2e-74	9173209	8
rs34302297	Lymphocyte count	rs7012814	A=0.474, G=0.526	0.121524	0.687904	0.474127	0.013439	0.0097-0.0172	2e-12	9173358	8
rs34302297	Free cholesterol to total lipids ratio in large LDL	rs7012814	A=0.474, G=0.526	0.121524	0.687904	0.525735	0.0318459	0.024-0.04	7e-16	9173358	8
rs34302297	Triglycerides to total lipids ratio in IDL	rs7012814	A=0.474, G=0.526	0.121524	0.687904	0.525735	0.0390298	0.031-0.047	1e-22	9173358	8
rs34302297	Ischemic stroke or fibrinogen levels (pleiotropy)	rs7012814	A=0.474, G=0.526	0.121524	0.687904			NA	6e-11	9173358	8
rs34302297	Fasting insulin	rs7012814	A=0.474, G=0.526	0.121524	0.687904	0.4758	0.0219	0.018-0.026	8e-30	9173358	8
rs34302297	Liver enzyme levels (gamma-glutamyl transferase)	rs7012814	A=0.474, G=0.526	0.121524	0.687904	0.525986	0.0055302	0.0045-0.0065	8e-29	9173358	8
rs34302297	Total lipid levels in large HDL	rs7012814	A=0.474, G=0.526	0.121524	0.687904	0.525735	0.0340209	0.027-0.041	1e-20	9173358	8
rs34302297	Fibrinogen levels or factor VII levels (pleiotropy)	rs7012814	A=0.474, G=0.526	0.121524	0.687904			NA	6e-11	9173358	8
rs34302297	Free cholesterol levels in large HDL	rs7012814	A=0.474, G=0.526	0.121524	0.687904	0.525735	0.033733	0.027-0.041	2e-20	9173358	8
rs34302297	Cholesterol levels in large HDL	rs7012814	A=0.474, G=0.526	0.121524	0.687904	0.525735	0.0347831	0.028-0.042	2e-21	9173358	8
rs34302297	Coronary artery disease or fibrinogen levels (pleiotropy)	rs7012814	A=0.474, G=0.526	0.121524	0.687904			NA	3e-11	9173358	8
rs34302297	Cholesteryl ester levels in large HDL	rs7012814	A=0.474, G=0.526	0.121524	0.687904	0.525735	0.0349271	0.028-0.042	2e-21	9173358	8
rs34302297	Venous thromboembolism or fibrinogen levels (pleiotropy)	rs7012814	A=0.474, G=0.526	0.121524	0.687904			NA	3e-10	9173358	8
rs34302297	A body shape index	rs7012814	A=0.474, G=0.526	0.121524	0.687904		0.0174469	0.012-0.023	1e-09	9173358	8
rs34302297	Cholelithiasis	rs7012814	A=0.474, G=0.526	0.121524	0.687904		0.0503	0.032-0.068	4e-08	9173358	8
rs34302297	Fibrinogen levels	rs7012814	A=0.474, G=0.526	0.121524	0.687904	0.47	0.006	NA	2e-10	9173358	8
rs34302297	Estimated glomerular filtration rate	rs7012814	A=0.474, G=0.526	0.121524	0.687904	0.4712	0.0025	0.0017-0.0033	5e-23	9173358	8
rs34302297	Fibrinogen levels	rs7012814	A=0.474, G=0.526	0.121524	0.687904		0.0061	NA	8e-09	9173358	8
rs34302297	Triglyceride levels x long total sleep time interaction (2df test)	rs7012814	A=0.474, G=0.526	0.121524	0.687904		0.01225	0.0081-0.0164	5e-09	9173358	8
rs34302297	HDL cholesterol levels x short total sleep time interaction (2df test)	rs7012814	A=0.474, G=0.526	0.121524	0.687904		0.008035	0.0061-0.01	8e-21	9173358	8
rs34302297	Average diameter for HDL particles	rs7012814	A=0.474, G=0.526	0.121524	0.687904	0.525735	0.0262123	0.019-0.033	1e-12	9173358	8
rs34302297	Triglycerides to total lipids ratio in medium LDL	rs7012814	A=0.474, G=0.526	0.121524	0.687904	0.525735	0.0316411	0.024-0.04	8e-15	9173358	8
rs34302297	Ratio of triglycerides to phosphoglycerides	rs7012814	A=0.474, G=0.526	0.121524	0.687904	0.525758	0.030145	0.023-0.038	5e-15	9173358	8
rs34302297	Low density lipoprotein cholesterol levels	rs7012814	A=0.474, G=0.526	0.121524	0.687904	0.492278	0.0400191	0.026-0.054	2e-08	9173358	8
rs34302297	Cholesterol levels in very large HDL	rs7012814	A=0.474, G=0.526	0.121524	0.687904	0.525735	0.0284398	0.021-0.036	4e-14	9173358	8
rs34302297	Average diameter for LDL particles	rs7012814	A=0.474, G=0.526	0.121524	0.687904	0.525735	0.0240704	0.016-0.032	3e-09	9173358	8
rs34302297	Estimated glomerular filtration rate (creatinine)	rs7012814	A=0.474, G=0.526	0.121524	0.687904	0.4825	13.354	NA	1e-40	9173358	8
rs34302297	Cholesterol to total lipids ratio in very small VLDL	rs7012814	A=0.474, G=0.526	0.121524	0.687904	0.525735	0.0353457	0.028-0.043	2e-19	9173358	8
rs34302297	Cholesteryl esters to total lipids ratio in very small VLDL	rs7012814	A=0.474, G=0.526	0.121524	0.687904	0.525735	0.0359151	0.028-0.044	3e-20	9173358	8
rs34302297	Triglycerides to total lipids ratio in small HDL	rs7012814	A=0.474, G=0.526	0.121524	0.687904	0.525735	0.0400463	0.032-0.048	3e-24	9173358	8
rs34302297	Relative fat intake	rs7012814	A=0.474, G=0.526	0.121524	0.687904	0.4707	0.109	0.072-0.146	7e-09	9173358	8
rs34302297	Cholesteryl ester levels in very large HDL	rs7012814	A=0.474, G=0.526	0.121524	0.687904	0.525735	0.0295907	0.022-0.037	2e-15	9173358	8
rs34302297	Concentration of very large HDL particles	rs7012814	A=0.474, G=0.526	0.121524	0.687904	0.525735	0.0246741	0.017-0.032	5e-11	9173358	8
rs34302297	Cheese consumption	rs7012814	A=0.474, G=0.526	0.121524	0.687904	0.525723	0.0159696	0.012-0.02	5e-14	9173358	8
rs34302297	High-density lipoprotein levels (MTAG)	rs7012814	A=0.474, G=0.526	0.121524	0.687904		0.025638	0.02-0.031	2e-22	9173358	8
rs34302297	Waist circumference adjusted for body mass index	rs7012814	A=0.474, G=0.526	0.121524	0.687904		0.0184974	0.013-0.024	1e-10	9173358	8
rs34302297	Serum creatinine levels	rs7012814	A=0.474, G=0.526	0.121524	0.687904		0.0185	0.015-0.022	9e-24	9173358	8
rs34302297	A body shape index	rs9650618	A=0.697, T=0.303	0.241529	0.607441		0.0198903	0.013-0.027	5e-09	9182565	8
rs34302297	Waist circumference adjusted for body mass index	rs11774381	C=0.709, T=0.291	0.245412	0.595067		0.0221677	0.015-0.029	2e-10	9183339	8
rs34302297	General factor of neuroticism	rs35614264	C=0.64, T=0.36	0.195851	0.621731		0.0096371	0.0062-0.013	3e-08	9185533	8
rs34302297	Mosquito bite size	rs13279515	C=0.848, T=0.152	0.193949	0.554938		0.042748	0.025-0.06	1e-06	9221327	8
rs34302297	C-reactive protein levels	rs13279515	C=0.848, T=0.152	0.193949	0.554938		0.0314	0.025-0.038	2e-19	9221327	8
rs34302297	Gamma glutamyl transferase levels	rs13279515	C=0.848, T=0.152	0.193949	0.554938		0.0232	0.016-0.03	3e-11	9221327	8
rs34302297	Body mass index (MTAG)	rs13279515	C=0.848, T=0.152	0.193949	0.554938		0.01971	0.014-0.025	6e-13	9221327	8
rs34302297	Number of decayed, missing and filled tooth surfaces or use of dentures	rs898797	C=0.439, T=0.561	0.184256	0.71205	0.59	0.015	0.0097-0.0203	2e-08	9229689	8
rs34302297	Dentures	rs898797	C=0.439, T=0.561	0.184256	0.71205	0.59	0.033	0.022-0.044	5e-09	9229689	8
rs34302297	Waist circumference adjusted for body mass index	rs898797	C=0.439, T=0.561	0.184256	0.71205		0.0211398	0.015-0.027	2e-11	9229689	8
rs34302297	Waist circumference adjusted for body mass index	rs898797	C=0.439, T=0.561	0.184256	0.71205		0.0166198	0.011-0.022	1e-08	9229689	8
rs34302297	A body shape index	rs898797	C=0.439, T=0.561	0.184256	0.71205		0.0184644	0.012-0.025	5e-09	9229689	8
rs34302297	Waist-hip index	rs10087406	C=0.549, T=0.451	0.180578	0.722136		0.019379	0.013-0.026	1e-09	9246598	8
rs34302297	Waist-to-hip ratio adjusted for BMI	rs4841139	A=0.548, G=0.452	0.175551	0.713444		0.0179625	0.012-0.024	2e-08	9249210	8
rs34302297	Waist-hip index	rs6601304	C=0.466, T=0.534	0.186562	0.756378		0.0178334	0.012-0.024	2e-08	9262538	8
rs34302297	Hip circumference adjusted for BMI	rs6601304	C=0.466, T=0.534	0.186562	0.756378		0.0159102	0.01-0.022	3e-08	9262538	8
rs34302297	Waist circumference adjusted for body mass index	rs6601304	C=0.466, T=0.534	0.186562	0.756378		0.0178969	0.012-0.024	5e-10	9262538	8
rs34302297	Systolic blood pressure	rs9693857	C=0.533, T=0.467	0.18975	0.76434	0.452	0.382	0.24-0.52	1e-07	9267117	8
rs34302297	Systolic blood pressure	rs9693857	C=0.533, T=0.467	0.18975	0.76434	0.452	0.337	0.25-0.42	2e-15	9267117	8
rs34302297	Waist circumference adjusted for body mass index	rs9693857	C=0.533, T=0.467	0.18975	0.76434		0.0219812	0.016-0.028	2e-12	9267117	8
rs34302297	A body shape index	rs9693857	C=0.533, T=0.467	0.18975	0.76434		0.0193044	0.013-0.025	7e-10	9267117	8
rs34302297	Estimated glomerular filtration rate	rs35353426	C=0.692, T=0.308	0.320818	0.708327	0.2916	0.0026	0.0018-0.0034	2e-14	9297246	8
rs34302297	Waist circumference adjusted for body mass index	rs35353426	C=0.692, T=0.308	0.320818	0.708327		0.0225076	0.016-0.029	5e-11	9297246	8
rs34302297	Estimated glomerular filtration rate (creatinine)	rs35353426	C=0.692, T=0.308	0.320818	0.708327	0.2901	0.0022	0.0016-0.0028	9e-13	9297246	8
rs34302297	Cataracts (operation)	rs7828059	A=0.526, T=0.474	0.114933	0.668989	0.486	1.05671	1.036685-1.077116	2e-08	9308156	8
rs34302297	C-reactive protein levels (MTAG)	rs9694004	C=0.512, T=0.488	0.121613	0.669239		0.016362	0.012-0.02	6e-16	9309720	8
rs34302297	A body shape index	rs66494175	G=0.688, T=0.312	0.34907	0.745755		0.0208623	0.014-0.028	1e-09	9315680	8
rs34302297	Educational attainment (years of education)	rs6994287	A=0.412, G=0.588	0.102301	0.716687	0.4055	0.0102	0.0075-0.0129	1e-12	9340932	8
rs34302297	Educational attainment (MTAG)	rs6994287	A=0.412, G=0.588	0.102301	0.716687	0.4055	0.01	0.0075-0.0125	7e-14	9340932	8
rs34302297	Waist circumference adjusted for body mass index	rs6997629	C=0.659, G=0.341	0.259826	0.687005		0.0194485	0.013-0.026	7e-09	9353865	8
rs34302297	C-reactive protein levels	rs11249926	C=0.5, T=0.5	0.183501	0.802691		0.0151	0.01-0.02	3e-10	9355784	8
rs34302297	LDL cholesterol levels	rs1350559	C=0.627, G=0.373	0.110371	0.807522	0.598654	0.0136979	0.0095-0.0179	2e-10	9367743	8
rs34302297	Highest math class taken	rs1350559	C=0.627, G=0.373	0.110371	0.807522	0.614	0.0136	0.0091-0.0181	5e-09	9367743	8
rs34302297	Self-reported math ability	rs1350559	C=0.627, G=0.373	0.110371	0.807522	0.6138	0.0132	0.0093-0.0171	5e-11	9367743	8
rs34302297	Self-reported math ability (MTAG)	rs1350559	C=0.627, G=0.373	0.110371	0.807522	0.6138	0.0121	0.0086-0.0156	5e-11	9367743	8
rs34302297	Cortical surface area	rs10100760	C=0.544, T=0.456	0.241371	0.843303	0.4238	9.47034	5.67-13.27	1e-06	9370559	8
rs34302297	Waist-to-hip ratio adjusted for BMI	rs10100760	C=0.544, T=0.456	0.241371	0.843303		0.0185559	0.012-0.025	6e-09	9370559	8
rs34302297	Waist-hip index	rs10100760	C=0.544, T=0.456	0.241371	0.843303		0.0196666	0.013-0.026	7e-10	9370559	8
rs34302297	Waist circumference adjusted for body mass index	rs10100760	C=0.544, T=0.456	0.241371	0.843303		0.0215165	0.015-0.028	9e-12	9370559	8
rs34302297	A body shape index	rs10100760	C=0.544, T=0.456	0.241371	0.843303		0.0195217	0.013-0.026	7e-10	9370559	8
rs34302297	Neuroticism	rs7830939	A=0.293, G=0.707	0.100787	0.923539	0.3304	7.776	NA	7e-15	9380132	8
rs34302297	Waist circumference adjusted for body mass index	rs7830939	A=0.293, G=0.707	0.100787	0.923539		0.0201022	0.014-0.027	2e-09	9380132	8
rs34302297	Neuroticism	rs7830939	A=0.293, G=0.707	0.100787	0.923539	0.685245	0.0160914	0.012-0.02	1e-15	9380132	8
rs34302297	General factor of neuroticism	rs7830939	A=0.293, G=0.707	0.100787	0.923539		0.010393	0.007-0.0138	3e-09	9380132	8
rs34302297	Cholesterol levels in large VLDL	rs13262031	C=0.665, T=0.335	0.135886	0.973227	0.36817	0.0233103	0.015-0.032	3e-08	9389241	8
rs34302297	Free cholesterol levels in large VLDL	rs13262031	C=0.665, T=0.335	0.135886	0.973227	0.36817	0.0246189	0.016-0.033	3e-09	9389241	8
rs34302297	Total lipid levels in large VLDL	rs13262031	C=0.665, T=0.335	0.135886	0.973227	0.36817	0.02591	0.018-0.034	5e-10	9389241	8
rs34302297	Concentration of large VLDL particles	rs13262031	C=0.665, T=0.335	0.135886	0.973227	0.36817	0.0259554	0.018-0.034	4e-10	9389241	8
rs34302297	Phospholipid levels in large VLDL	rs13262031	C=0.665, T=0.335	0.135886	0.973227	0.36817	0.025367	0.017-0.034	1e-09	9389241	8
rs34302297	Triglyceride levels in large VLDL	rs13262031	C=0.665, T=0.335	0.135886	0.973227	0.36817	0.0269534	0.019-0.035	8e-11	9389241	8
rs34302297	Triglyceride levels	rs13262031	C=0.665, T=0.335	0.135886	0.973227		0.021	0.016-0.026	1e-14	9389241	8
rs34302297	Triglyceride levels in medium VLDL	rs13262031	C=0.665, T=0.335	0.135886	0.973227	0.36817	0.02737	0.019-0.036	6e-11	9389241	8
rs34302297	Concentration of very large VLDL particles	rs13262031	C=0.665, T=0.335	0.135886	0.973227	0.36817	0.0257366	0.018-0.034	5e-10	9389241	8
rs34302297	Free cholesterol levels in very large VLDL	rs13262031	C=0.665, T=0.335	0.135886	0.973227	0.36817	0.024263	0.016-0.032	6e-09	9389241	8
rs34302297	Phospholipid levels in very large VLDL	rs13262031	C=0.665, T=0.335	0.135886	0.973227	0.36817	0.0245837	0.016-0.033	3e-09	9389241	8
rs34302297	Triglyceride levels in very large VLDL	rs13262031	C=0.665, T=0.335	0.135886	0.973227	0.36817	0.0272919	0.019-0.035	3e-11	9389241	8
rs34302297	Total triglycerides levels	rs13262031	C=0.665, T=0.335	0.135886	0.973227	0.36817	0.0264129	0.018-0.035	2e-10	9389241	8
rs34302297	Total lipid levels in VLDL	rs13262031	C=0.665, T=0.335	0.135886	0.973227	0.36817	0.0233639	0.015-0.032	3e-08	9389241	8
rs34302297	Average diameter for VLDL particles	rs13262031	C=0.665, T=0.335	0.135886	0.973227	0.36817	0.0290641	0.021-0.037	5e-13	9389241	8
rs34302297	Cholesterol levels in chylomicrons and extremely large VLDL	rs13262031	C=0.665, T=0.335	0.135886	0.973227	0.36817	0.0279856	0.02-0.036	2e-11	9389241	8
rs34302297	Total lipid levels in very large VLDL	rs13262031	C=0.665, T=0.335	0.135886	0.973227	0.36817	0.0258905	0.018-0.034	4e-10	9389241	8
rs34302297	Triglyceride levels in small LDL	rs13262031	C=0.665, T=0.335	0.135886	0.973227	0.36817	0.0233974	0.015-0.032	2e-08	9389241	8
rs34302297	Cholesteryl ester levels in chylomicrons and extremely large VLDL	rs13262031	C=0.665, T=0.335	0.135886	0.973227	0.36817	0.0269145	0.019-0.035	1e-10	9389241	8
rs34302297	Free cholesterol levels in chylomicrons and extremely large VLDL	rs13262031	C=0.665, T=0.335	0.135886	0.973227	0.36817	0.0288815	0.021-0.037	3e-12	9389241	8
rs34302297	Phospholipid levels in chylomicrons and extremely large VLDL	rs13262031	C=0.665, T=0.335	0.135886	0.973227	0.36817	0.0279827	0.02-0.036	1e-11	9389241	8
rs34302297	Triglyceride levels in VLDL	rs13262031	C=0.665, T=0.335	0.135886	0.973227	0.36817	0.027666	0.02-0.036	2e-11	9389241	8
rs34302297	A body shape index	rs13262031	C=0.665, T=0.335	0.135886	0.973227		0.0195429	0.013-0.026	2e-09	9389241	8
rs34302297	Waist-to-hip ratio adjusted for BMI	rs6980728	C=0.364, T=0.636	0.15494	0.975349		0.0183914	0.012-0.025	1e-08	9390529	8
rs34302297	Waist-hip index	rs6980728	C=0.364, T=0.636	0.15494	0.975349		0.0195219	0.013-0.026	1e-09	9390529	8
rs34302297	Multiple myeloma (hyperdiploidy)	rs6601327	A=0.649, G=0.351	0.150049	0.98722	0.37	1.27	1.14-1.41	8e-06	9395532	8
rs34302297	Systemic lupus erythematosus	rs6601327	A=0.649, G=0.351	0.150049	0.98722		1.1	1.06-1.14	1e-07	9395532	8
rs34302297	Triglycerides to total lipids ratio in very large HDL	rs6601327	A=0.649, G=0.351	0.150049	0.98722	0.381471	0.0255946	0.018-0.033	2e-10	9395532	8
rs34302297	Endometriosis or asthma (pleiotropy)	rs1458942	A=0.664, G=0.336	0.136516	0.973306		0.04	NA	3e-06	9406602	8
rs34302297	Endometriosis (MTAG)	rs1458942	A=0.664, G=0.336	0.136516	0.973306		0.0151826	0.0098-0.0206	4e-08	9406602	8
rs34302297	Regular attendance at a religious group	rs12156017	C=0.319, G=0.681	0.126065	0.971893	0.351705	0.00432008	0.0028-0.0058	2e-08	9406837	8
rs34302297	Endometriosis or asthma (pleiotropy)	rs12156017	C=0.319, G=0.681	0.126065	0.971893		0.044	NA	6e-08	9406837	8
rs34302297	Cortical surface area	rs4840425	A=0.645, G=0.355	0.148844	0.974727	0.6094	12.0159	8.15-15.88	1e-09	9408271	8
rs34302297	Body mass index	rs67456872	C=0.057, T=0.943	0.183337	0.932379		0.0232	0.016-0.03	3e-10	9437399	8
rs34302297	Body fat percentage	rs33994795	C=0.333, T=0.667	0.138385	0.986534	0.36	0.01	%	2e-10	9473429	8
rs34302297	Triglycerides	rs33994795	C=0.333, T=0.667	0.138385	0.986534	0.36	0.017	/	6e-19	9473429	8
rs34302297	Alanine aminotransferase levels	rs33994795	C=0.333, T=0.667	0.138385	0.986534	0.36	0.018	/	7e-19	9473429	8
rs34302297	Aspartate aminotransferase levels	rs33994795	C=0.333, T=0.667	0.138385	0.986534	0.36	0.018	/	1e-19	9473429	8
rs34302297	Metabolic biomarkers (multivariate analysis)	rs33994795	C=0.333, T=0.667	0.138385	0.986534	0.36		NA	2e-24	9473429	8
rs34302297	Endometriosis or asthma (pleiotropy)	rs4075359	C=0.65, T=0.35	0.153288	1		0.043	NA	6e-08	9487813	8
rs34302297	Triglyceride levels in chylomicrons and extremely large VLDL	rs4075359	C=0.65, T=0.35	0.153288	1	0.374157	0.025438	0.017-0.034	7e-10	9487813	8
rs34302297	Diastolic blood pressure	rs4075359	C=0.65, T=0.35	0.153288	1		0.1534	0.11-0.2	1e-12	9487813	8
rs34302297	Systolic blood pressure	rs4075359	C=0.65, T=0.35	0.153288	1		0.2937	0.22-0.37	3e-15	9487813	8
rs34302297	C-reactive protein levels (MTAG)	rs117109436	A=0.909, G=0.091	0.228737	0.804487		0.024765	0.018-0.032	2e-11	9491923	8
rs34302297	Total lipid levels in chylomicrons and extremely large VLDL	rs7846399	C=0.67, T=0.33	0.140288	1	0.36424	0.0273106	0.019-0.035	4e-11	9493129	8
rs34302297	Concentration of chylomicrons and extremely large VLDL particles	rs7846399	C=0.67, T=0.33	0.140288	1	0.36424	0.0269052	0.019-0.035	7e-11	9493129	8
rs34302297	A body shape index	rs4841192	A=0.638, G=0.362	0.474475	0.971893		0.017136	0.011-0.023	2e-08	9510067	8
rs34302297	Waist circumference adjusted for body mass index	rs4841192	A=0.638, G=0.362	0.474475	0.971893		0.0196349	0.014-0.026	1e-10	9510067	8
rs34302297	Waist circumference adjusted for body mass index	rs66531120	A=0.753, C=0.247	0.819448	0.970243		0.0192532	0.012-0.026	5e-08	9522917	8
rs34302297	Waist circumference adjusted for body mass index	rs10903317	A=0.276, C=0.724	0.108757	1		0.0195243	0.013-0.026	5e-09	9555907	8
rs34302297	Age at first birth	rs11249939	A=0.649, G=0.351	0.153959	1	0.6107	0.0633	0.044-0.083	2e-10	9556500	8
rs34302297	Educational attainment (years of education)	rs11249939	A=0.649, G=0.351	0.153959	1			NA	9e-09	9556500	8
rs34302297	Endometriosis or asthma (pleiotropy)	rs7006985	A=0.337, G=0.663	0.144749	1		0.043	NA	7e-08	9564437	8
rs34302297	Endometriosis or asthma (pleiotropy)	rs10099122	C=0.338, T=0.662	0.145394	1		0.04	NA	3e-08	9568003	8
rs34302297	Waist-to-hip ratio adjusted for BMI	rs35169606	G=0.415, T=0.585	0.396136	0.992341		0.0188626	0.012-0.025	7e-09	9604066	8
rs34302297	Lifetime smoking index	rs35169606	G=0.415, T=0.585	0.396136	0.992341	0.612	0.013	0.0091-0.0169	1e-09	9604066	8
rs34302297	Waist-hip index	rs35169606	G=0.415, T=0.585	0.396136	0.992341		0.0198555	0.013-0.026	1e-09	9604066	8
rs34302297	Waist circumference adjusted for body mass index	rs35169606	G=0.415, T=0.585	0.396136	0.992341		0.0197149	0.013-0.026	9e-10	9604066	8
rs34302297	A body shape index	rs35169606	G=0.415, T=0.585	0.396136	0.992341		0.0184954	0.012-0.025	1e-08	9604066	8
rs34302297	White matter microstructure (fractional anisotropy)	rs4383974	C=0.729, G=0.271	0.106072	1			NA	2e-09	9619348	8
rs34302297	Systolic blood pressure x alcohol consumption interaction (2df test)	rs4383974	C=0.729, G=0.271	0.106072	1	0.7		NA	2e-13	9619348	8
rs34302297	Heel bone mineral density	rs4383974	C=0.729, G=0.271	0.106072	1		0.0182957	0.014-0.023	2e-17	9619348	8
rs34302297	Pulse pressure x alcohol consumption interaction (2df test)	rs35231275	A=0.339, T=0.661	0.547896	0.993216	0.31		NA	1e-08	9619909	8
rs34302297	White matter hyperintensity volume x hypertension interaction (2df)	rs11249945	A=0.33, G=0.67	0.140288	1	0.35		NA	1e-07	9628753	8
rs34302297	White matter hyperintensity volume (adjusted for hypertension)	rs11249945	A=0.33, G=0.67	0.140288	1	0.35	0.032	0.02-0.044	4e-07	9628753	8
rs34302297	White matter hyperintensity volume	rs11249945	A=0.33, G=0.67	0.140288	1		0.0337	0.022-0.046	4e-08	9628753	8
rs34302297	Schizophrenia	rs2048656	A=0.352, G=0.648	0.150716	0.987256		1.06	NA	1e-07	9644659	8
rs34302297	Diastolic blood pressure x alcohol consumption interaction (2df test)	rs9286060	A=0.348, C=0.652	0.144219	0.974222	0.38		NA	2e-13	9653145	8
rs34302297	White matter microstructure (fractional anisotropy)	rs13249447	A=0.349, C=0.651	0.144874	0.974295			NA	4e-08	9665074	8
rs34302297	Epilepsy	rs28634186	C=0.66, T=0.34	0.13531	0.960428		1.056	NA	4e-08	9669335	8
rs34302297	A body shape index	rs4840441	A=0.346, G=0.654	0.135409	0.948147		0.0211704	0.015-0.027	3e-11	9677798	8
rs34302297	Waist circumference adjusted for body mass index	rs4841229	A=0.652, C=0.348	0.132998	0.935554		0.0160291	0.01-0.022	5e-08	9678029	8
rs34302297	Systolic blood pressure x alcohol consumption interaction (2df test)	rs1976671	A=0.647, G=0.353	0.136198	0.936462	0.62		NA	7e-18	9679634	8
rs34302297	Waist circumference adjusted for body mass index	rs1976671	A=0.647, G=0.353	0.136198	0.936462		0.0242935	0.018-0.03	2e-14	9679634	8
rs34302297	Diastolic blood pressure x alcohol consumption interaction (2df test)	rs55868514	C=0.647, T=0.353	0.136198	0.936462	0.38		NA	2e-13	9680400	8
rs34302297	Systolic blood pressure x smoking status (ever vs never) interaction (2df test)	rs4841235	A=0.386, G=0.614	0.158622	0.941866			NA	3e-07	9683358	8
rs34302297	Diastolic blood pressure x smoking status (ever vs never) interaction (2df test)	rs4841235	A=0.386, G=0.614	0.158622	0.941866			NA	3e-06	9683358	8
rs34302297	Diastolic blood pressure x smoking status (ever vs never) interaction (2df test)	rs4841235	A=0.386, G=0.614	0.158622	0.941866			NA	3e-09	9683358	8
rs34302297	Systolic blood pressure x smoking status (current vs non-current) interaction (2df test)	rs4841235	A=0.386, G=0.614	0.158622	0.941866			NA	3e-08	9683358	8
rs34302297	Systolic blood pressure x smoking status (current vs non-current) interaction (2df test)	rs4841235	A=0.386, G=0.614	0.158622	0.941866			NA	5e-15	9683358	8
rs34302297	Diastolic blood pressure x smoking status (current vs non-current) interaction (2df test)	rs4841235	A=0.386, G=0.614	0.158622	0.941866			NA	8e-10	9683358	8
rs34302297	Diastolic blood pressure x smoking status (current vs non-current) interaction (2df test)	rs4841235	A=0.386, G=0.614	0.158622	0.941866			NA	7e-07	9683358	8
rs34302297	Systolic blood pressure x smoking status (ever vs never) interaction (2df test)	rs4841235	A=0.386, G=0.614	0.158622	0.941866			NA	4e-14	9683358	8
rs34302297	Waist circumference adjusted for body mass index	rs4554470	A=0.673, G=0.327	0.120077	0.931441		0.0177414	0.011-0.024	3e-08	9685720	8
rs34302297	Waist-hip index	rs34389983	C=0.351, T=0.649	0.10059	0.808305		0.0183824	0.012-0.025	1e-08	9702260	8
rs34302297	Ratio of polyunsaturated fatty acids to monounsaturated fatty acids	rs4439133	A=0.692, T=0.308	0.109063	0.927239	0.336021	0.024235	0.016-0.033	1e-08	9718747	8
rs34302297	Triglycerides to total lipids ratio in small LDL	rs4439133	A=0.692, T=0.308	0.109063	0.927239	0.336027	0.0270967	0.019-0.035	2e-10	9718747	8
rs34302297	A body shape index	rs35241117	C=0.574, T=0.426	0.325499	0.921816		0.0171313	0.011-0.023	5e-09	9737663	8
rs34302297	Waist circumference adjusted for body mass index	rs35241117	C=0.574, T=0.426	0.325499	0.921816		0.0196002	0.013-0.026	7e-10	9737663	8
rs34302297	Waist circumference adjusted for body mass index	rs35241117	C=0.574, T=0.426	0.325499	0.921816		0.0192168	0.013-0.025	5e-11	9737663	8
rs34302297	Triglyceride levels x short total sleep time interaction (2df test)	rs11249965	C=0.332, G=0.668	0.11954	0.91896		0.01117	0.007-0.0154	4e-10	9740863	8
rs34302297	Waist circumference adjusted for body mass index	rs2272026	C=0.283, T=0.717	0.10214	0.952514		0.0205189	0.014-0.027	1e-09	9757600	8
rs34302297	Response to chemotherapy in breast cancer hypertensive cases (cumulative dose) (bevacizumab)	rs11786541	G=0.523, T=0.477	0.275747	0.939965		1.65	NA	2e-06	9789549	8
rs34302297	A body shape index	rs13282752	A=0.637, G=0.363	0.322461	0.802942		0.0168099	0.011-0.023	3e-08	9789693	8
rs34302297	Waist circumference adjusted for body mass index	rs13282752	A=0.637, G=0.363	0.322461	0.802942		0.0182096	0.012-0.024	2e-09	9789693	8
rs34302297	Multiple myeloma (hyperdiploidy)	rs2055729	A=0.693, G=0.307	0.115443	0.956202	0.33	1.3	1.17-1.45	8e-07	9792662	8
rs34302297	Pulse pressure x alcohol consumption interaction (2df test)	rs483916	A=0.432, C=0.568	0.195051	0.948147	0.47		NA	7e-17	9793601	8
rs34302297	Ascending aorta minimum area	rs483916	A=0.432, C=0.568	0.195051	0.948147	0.478959	0.0393903	0.026-0.053	2e-09	9793601	8
rs34302297	Ascending thoracic aortic diameter	rs483916	A=0.432, C=0.568	0.195051	0.948147	0.48	0.044	NA	1e-12	9793601	8
rs34302297	Ascending aorta maximum area (MTAG)	rs483916	A=0.432, C=0.568	0.195051	0.948147	0.48	7.92	NA	3e-11	9793601	8
rs34302297	Pulse pressure	rs483916	A=0.432, C=0.568	0.195051	0.948147		0.1701	0.12-0.22	1e-11	9793601	8
rs34302297	Ascending aorta diameter	rs483916	A=0.432, C=0.568	0.195051	0.948147	0.478977	0.0390462	0.027-0.051	1e-10	9793601	8
rs34302297	Neuroticism	rs615632	C=0.431, T=0.569	0.189978	0.937633	0.52895	9.469	NA	3e-21	9796321	8
rs34302297	Edge-level brain connectivity (multivariate analysis)	rs615632	C=0.431, T=0.569	0.189978	0.937633	0.467587	8.17507	NA	3e-16	9796321	8
rs34302297	Fish- and plant-related diet	rs615632	C=0.431, T=0.569	0.189978	0.937633		0.0204434	0.014-0.027	8e-10	9796321	8
rs34302297	Neuroticism	rs615632	C=0.431, T=0.569	0.189978	0.937633	0.542306	0.0175172	0.014-0.021	6e-21	9796321	8
rs34302297	Cholesteryl esters to total lipids ratio in medium LDL	rs615632	C=0.431, T=0.569	0.189978	0.937633	0.46799	0.0310084	0.023-0.039	6e-14	9796321	8
rs34302297	Cholesterol to total lipids ratio in very large VLDL	rs615632	C=0.431, T=0.569	0.189978	0.937633	0.467971	0.0301371	0.022-0.038	3e-14	9796321	8
rs34302297	Ratio of monounsaturated fatty acids to total fatty acids	rs615632	C=0.431, T=0.569	0.189978	0.937633	0.467973	0.0322512	0.024-0.04	5e-16	9796321	8
rs34302297	Systolic blood pressure	rs615632	C=0.431, T=0.569	0.189978	0.937633		0.3282	0.26-0.4	3e-19	9796321	8
rs34302297	Brain morphology (MOSTest)	rs615632	C=0.431, T=0.569	0.189978	0.937633			NA	9e-38	9796321	8
rs34302297	Triglyceride levels	rs615632	C=0.431, T=0.569	0.189978	0.937633	0.525245	0.0150368	0.012-0.018	3e-17	9796321	8
rs34302297	Triglyceride levels	rs615632	C=0.431, T=0.569	0.189978	0.937633			NA	1e-20	9796321	8
rs34302297	Triglyceride levels (MTAG)	rs615632	C=0.431, T=0.569	0.189978	0.937633		0.018266	0.013-0.023	2e-13	9796321	8
rs34302297	Body mass index	rs615632	C=0.431, T=0.569	0.189978	0.937633		0.0154	0.012-0.018	4e-25	9796321	8
rs34302297	Systolic blood pressure x smoking status (ever vs never) interaction (2df test)	rs13271489	C=0.559, T=0.441	0.202723	0.949198			NA	9e-18	9803712	8
rs34302297	Diastolic blood pressure x smoking status (ever vs never) interaction (2df test)	rs13271489	C=0.559, T=0.441	0.202723	0.949198			NA	1e-12	9803712	8
rs34302297	Systolic blood pressure x smoking status (ever vs never) interaction (2df test)	rs13271489	C=0.559, T=0.441	0.202723	0.949198			NA	5e-21	9803712	8
rs34302297	Diastolic blood pressure x smoking status (ever vs never) interaction (2df test)	rs13271489	C=0.559, T=0.441	0.202723	0.949198			NA	9e-10	9803712	8
rs34302297	Systolic blood pressure x smoking status (current vs non-current) interaction (2df test)	rs13271489	C=0.559, T=0.441	0.202723	0.949198			NA	5e-23	9803712	8
rs34302297	Diastolic blood pressure x smoking status (current vs non-current) interaction (2df test)	rs13271489	C=0.559, T=0.441	0.202723	0.949198			NA	9e-14	9803712	8
rs34302297	Diastolic blood pressure x smoking status (current vs non-current) interaction (2df test)	rs13271489	C=0.559, T=0.441	0.202723	0.949198			NA	1e-10	9803712	8
rs34302297	Systolic blood pressure x smoking status (current vs non-current) interaction (2df test)	rs13271489	C=0.559, T=0.441	0.202723	0.949198			NA	9e-20	9803712	8
rs34302297	Diastolic blood pressure x alcohol consumption interaction (2df test)	rs9650622	G=0.438, T=0.562	0.195846	0.938623	0.53		NA	4e-13	9804292	8
rs34302297	Fish- and plant-related diet	rs9650622	G=0.438, T=0.562	0.195846	0.938623		0.0190258	0.014-0.024	7e-15	9804292	8
rs34302297	A body shape index	rs9650622	G=0.438, T=0.562	0.195846	0.938623		0.0217734	0.016-0.028	3e-12	9804292	8
rs34302297	Systolic blood pressure x alcohol consumption interaction (2df test)	rs1126092	C=0.565, T=0.435	0.197581	0.948502	0.47		NA	2e-21	9805695	8
rs34302297	General factor of neuroticism	rs1126092	C=0.565, T=0.435	0.197581	0.948502		0.010905	0.0075-0.0143	4e-10	9805695	8
rs34302297	A body shape index	rs1126091	C=0.564, T=0.436	0.198431	0.948619		0.0183547	0.013-0.024	1e-10	9806492	8
rs34302297	Risk-taking behavior (multivariate analysis)	rs1126091	C=0.564, T=0.436	0.198431	0.948619			NA	4e-12	9806492	8
rs34302297	Waist circumference adjusted for body mass index	rs1126089	C=0.44, G=0.56	0.184903	0.90835		0.0234947	0.017-0.03	4e-14	9806824	8
rs34302297	Waist circumference adjusted for body mass index	rs587328	C=0.31, T=0.69	0.113656	0.942164		0.0194623	0.013-0.026	4e-09	9809722	8
rs34302297	Sib-shared facial trait 752; Facial segment 36; 3D morphology of the philtrium	rs522483	C=0.409, G=0.591	0.175728	0.945119		0.0310873	0.021-0.041	3e-09	9812969	8
rs34302297	General factor of neuroticism	rs671370	C=0.687, T=0.313	0.115382	0.942715		0.01238	0.0089-0.0158	2e-12	9813317	8
rs34302297	Myopia (pathological)	rs656319	A=0.406, G=0.594	0.177505	0.955772	0.549		NA	3e-06	9814411	8
rs34302297	Systolic blood pressure x alcohol consumption (light vs heavy) interaction (2df test)	rs656319	A=0.406, G=0.594	0.177505	0.955772	0.45		NA	2e-12	9814411	8
rs34302297	Mean arterial pressure x alcohol consumption (light vs heavy) interaction (2df test)	rs656319	A=0.406, G=0.594	0.177505	0.955772	0.45		NA	8e-11	9814411	8
rs34302297	Hip circumference adjusted for BMI	rs656319	A=0.406, G=0.594	0.177505	0.955772		0.0155783	0.01-0.021	4e-08	9814411	8
rs34302297	Waist-to-hip ratio adjusted for BMI	rs570903	G=0.342, T=0.658	0.125621	0.921316		0.0183521	0.012-0.025	2e-08	9828939	8
rs34302297	Waist-hip index	rs570903	G=0.342, T=0.658	0.125621	0.921316		0.0194133	0.013-0.026	2e-09	9828939	8
rs34302297	C-reactive protein levels (MTAG)	rs587059	C=0.451, T=0.549	0.135839	0.761522		0.01865	0.015-0.023	1e-20	9831664	8
rs34302297	General factor of neuroticism	rs13276420	C=0.367, G=0.633	0.288701	0.766295		0.0094754	0.0061-0.0129	5e-08	9851138	8
rs34302297	Waist circumference adjusted for body mass index	rs35044612	G=0.578, T=0.422	0.170429	0.904468		0.0161808	0.011-0.022	2e-08	9864980	8
rs34302297	Waist circumference adjusted for body mass index	rs13250399	C=0.551, T=0.449	0.269005	0.877855		0.0164742	0.011-0.022	1e-08	9872810	8
rs34302297	General factor of neuroticism	rs35228837	C=0.735, T=0.265	0.414677	0.725298		0.010226	0.0068-0.0136	3e-09	9875908	8
rs34302297	Educational attainment	rs1553666	C=0.333, T=0.667	0.103184	0.851871	0.6478	0.00731429	0.0052-0.0095	2e-11	9881789	8
rs34302297	Facial morphology (segment 18)	rs657913	G=0.422, T=0.578	0.186805	0.946927	0.440969		NA	4e-10	9882575	8
rs34302297	Diastolic blood pressure	rs534523	C=0.433, G=0.567	0.195891	0.948266		0.1543	0.11-0.2	2e-13	9884999	8
rs34302297	General factor of neuroticism	rs12545623	A=0.332, C=0.668	0.102616	0.851427		0.011603	0.0082-0.015	4e-11	9886642	8
rs34302297	Waist circumference adjusted for body mass index	rs4598253	A=0.421, T=0.579	0.17773	0.925522		0.0199288	0.014-0.026	3e-12	9890304	8
rs34302297	Age at first sexual intercourse	rs658385	C=0.423, T=0.577	0.179319	0.925872	0.55416	0.0223478	0.015-0.03	7e-09	9892177	8
rs34302297	A body shape index	rs670044	A=0.326, C=0.674	0.115979	0.917478		0.0189631	0.013-0.025	3e-10	9892529	8
rs34302297	Triglycerides to total lipids ratio in very small VLDL	rs670044	A=0.326, C=0.674	0.115979	0.917478	0.335196	0.0322346	0.024-0.04	7e-15	9892529	8
rs34302297	General factor of neuroticism	rs73189192	C=0.553, T=0.447	0.26151	0.862067		0.010153	0.0067-0.0136	5e-09	9910639	8
rs34302297	Type 2 diabetes	rs60384372	A=0.481, G=0.519	0.10387	0.627173	0.4504	0.0352	0.027-0.043	4e-17	9974584	8
rs34302297	General factor of neuroticism	rs60384372	A=0.481, G=0.519	0.10387	0.627173		0.010197	0.0068-0.0136	5e-09	9974584	8
rs34302297	Type 2 diabetes	rs17689007	A=0.503, G=0.497	0.105418	0.612036	0.5329	1.04	1.03-1.05	3e-09	9974824	8
rs34302297	Type 2 diabetes	rs34990153	A=0.521, G=0.479	0.140173	0.672851	0.439	0.0384	0.029-0.048	2e-16	9996389	8
rs34302297	Waist circumference adjusted for body mass index	rs4841286	C=0.284, G=0.716	0.102676	0.95268		0.0190894	0.012-0.026	3e-08	10006864	8
rs34302297	Smoking initiation	rs77620296	A=0.594, T=0.406	0.161457	0.911545	0.45	0.00698	0.0053-0.0086	1e-16	10008789	8
rs34302297	Waist-to-hip ratio adjusted for BMI	rs11986122	C=0.61, G=0.39	0.165473	0.953967		0.0212704	0.015-0.028	2e-11	10009949	8
rs34302297	Appendicular lean mass	rs11986122	C=0.61, G=0.39	0.165473	0.953967	0.422632	0.0378406	0.024-0.051	1e-08	10009949	8
rs34302297	Waist-hip index	rs11986122	C=0.61, G=0.39	0.165473	0.953967		0.0224451	0.016-0.029	2e-12	10009949	8
rs34302297	Cholesterol to total lipids ratio in medium VLDL	rs11986122	C=0.61, G=0.39	0.165473	0.953967	0.577225	0.0324613	0.025-0.04	2e-16	10009949	8
rs34302297	Cholesteryl esters to total lipids ratio in medium VLDL	rs11986122	C=0.61, G=0.39	0.165473	0.953967	0.577225	0.032725	0.025-0.04	1e-16	10009949	8
rs34302297	Triglycerides to total lipids ratio in medium VLDL	rs11986122	C=0.61, G=0.39	0.165473	0.953967	0.577225	0.0319333	0.024-0.04	9e-16	10009949	8
rs34302297	Free cholesterol to total lipids ratio in very large VLDL	rs11986122	C=0.61, G=0.39	0.165473	0.953967	0.577315	0.0287429	0.021-0.037	2e-12	10009949	8
rs34302297	Pulse pressure x alcohol consumption interaction (2df test)	rs11993089	G=0.611, T=0.389	0.164742	0.95385	0.42		NA	6e-23	10009952	8
rs34302297	Pork consumption	rs11993089	G=0.611, T=0.389	0.164742	0.95385		0.00353633	-0.00137-0.00845	4e-09	10009952	8
rs34302297	Oily fish consumption	rs11993089	G=0.611, T=0.389	0.164742	0.95385		0.0146851	0.0098-0.0196	4e-09	10009952	8
rs34302297	Oily fish consumption	rs11993089	G=0.611, T=0.389	0.164742	0.95385	0.577213	0.0177512	0.014-0.022	2e-16	10009952	8
rs34302297	Waist-to-hip ratio adjusted for BMI	rs62488738	C=0.722, G=0.278	0.102876	0.967777		0.0195155	0.013-0.026	9e-09	10012232	8
rs34302297	Waist-hip index	rs62488738	C=0.722, G=0.278	0.102876	0.967777		0.0203265	0.014-0.027	2e-09	10012232	8
rs34302297	Corneal endothelial cell size variation coefficient	rs1976071	C=0.541, G=0.459	0.247464	0.859025		0.1	NA	2e-07	10018154	8
rs34302297	Waist-to-hip ratio adjusted for BMI	rs1976071	C=0.541, G=0.459	0.247464	0.859025		0.0188312	0.013-0.025	3e-09	10018154	8
rs34302297	Waist-hip index	rs1976071	C=0.541, G=0.459	0.247464	0.859025		0.0198498	0.014-0.026	4e-10	10018154	8
rs34302297	Waist circumference adjusted for body mass index	rs1976071	C=0.541, G=0.459	0.247464	0.859025		0.0195695	0.013-0.026	5e-10	10018154	8
rs34302297	A body shape index	rs1976071	C=0.541, G=0.459	0.247464	0.859025		0.0181624	0.012-0.024	8e-09	10018154	8
rs34302297	Heel bone mineral density	rs17151318	C=0.626, T=0.374	0.128072	0.868023		0.0179328	0.014-0.022	2e-17	10060683	8
rs34302297	Waist circumference adjusted for body mass index	rs7017349	A=0.538, G=0.462	0.147173	0.666454		0.0182559	0.012-0.024	5e-09	10077241	8
rs34302297	Ascending thoracic aortic diameter	rs4840467	A=0.441, G=0.559	0.147096	0.638782	0.419948	0.0467371	0.034-0.06	1e-13	10079637	8
rs34302297	Diastolic blood pressure x alcohol consumption interaction (2df test)	rs34919878	A=0.438, G=0.562	0.12479	0.584809	0.4191		NA	2e-15	10099504	8
rs34302297	Diastolic blood pressure x alcohol consumption interaction (2df test)	rs34919878	A=0.438, G=0.562	0.12479	0.584809	0.41		NA	6e-17	10099504	8
rs34302297	Waist-to-hip ratio adjusted for BMI	rs55836143	G=0.545, T=0.455	0.13155	0.621322		0.0175627	0.011-0.024	2e-08	10100070	8
rs34302297	Waist-hip index	rs55836143	G=0.545, T=0.455	0.13155	0.621322		0.0186445	0.012-0.025	3e-09	10100070	8
rs34302297	Waist circumference adjusted for body mass index	rs55836143	G=0.545, T=0.455	0.13155	0.621322		0.0160618	0.01-0.022	2e-08	10100070	8
rs34302297	Systolic blood pressure x alcohol consumption (light vs heavy) interaction (2df test)	rs4841294	A=0.463, C=0.537	0.125114	0.615712	0.43		NA	3e-10	10105068	8
rs34302297	Mean arterial pressure x alcohol consumption (light vs heavy) interaction (2df test)	rs17693945	C=0.557, T=0.443	0.131007	0.605269	0.41		NA	2e-09	10106010	8
rs34302297	Mean arterial pressure x alcohol consumption (light vs heavy) interaction (2df test)	rs17693945	C=0.557, T=0.443	0.131007	0.605269	0.4196		NA	4e-09	10106010	8
rs34302297	Cholesteryl esters to total lipids ratio in large VLDL	rs17751178	C=0.553, T=0.447	0.138236	0.62677	0.570081	0.0283821	0.021-0.036	1e-12	10116730	8
rs34302297	Triglycerides to total lipids ratio in very large VLDL	rs17751178	C=0.553, T=0.447	0.138236	0.62677	0.569933	0.0304137	0.022-0.038	6e-14	10116730	8
rs34302297	General factor of neuroticism	rs11776973	C=0.553, T=0.447	0.134681	0.618657		0.011851	0.0084-0.0153	1e-11	10117411	8
rs34302297	Phospholipids to total lipids ratio in medium VLDL	rs2975648	C=0.431, T=0.569	0.139166	0.802505	0.567492	0.0286509	0.021-0.037	1e-12	10135976	8
rs34302297	Free cholesterol to total lipids ratio in medium VLDL	rs2975648	C=0.431, T=0.569	0.139166	0.802505	0.567492	0.0303455	0.023-0.038	3e-14	10135976	8
rs34302297	Cholesteryl esters to total lipids ratio in small VLDL	rs2975648	C=0.431, T=0.569	0.139166	0.802505	0.567492	0.0333602	0.025-0.041	6e-16	10135976	8
rs34302297	Triglycerides to total lipids ratio in small VLDL	rs2975648	C=0.431, T=0.569	0.139166	0.802505	0.567492	0.0332641	0.025-0.041	2e-16	10135976	8
rs34302297	Phospholipids to total lipids ratio in small VLDL	rs2975648	C=0.431, T=0.569	0.139166	0.802505	0.567492	0.0296304	0.022-0.037	1e-13	10135976	8
rs34302297	Free cholesterol to total lipids ratio in small VLDL	rs2975648	C=0.431, T=0.569	0.139166	0.802505	0.567492	0.0303862	0.023-0.038	2e-14	10135976	8
rs34302297	Cholesterol to total lipids ratio in small VLDL	rs2975648	C=0.431, T=0.569	0.139166	0.802505	0.567492	0.0341534	0.026-0.042	4e-17	10135976	8
rs11249965	Waist-hip index	rs10087406	C=0.549, T=0.451	0.126143	0.555501		0.019379	0.013-0.026	1e-09	9246598	8
rs11249965	Waist-to-hip ratio adjusted for BMI	rs4841139	A=0.548, G=0.452	0.121121	0.543239		0.0179625	0.012-0.024	2e-08	9249210	8
rs11249965	Waist-hip index	rs6601304	C=0.466, T=0.534	0.157225	0.601828		0.0178334	0.012-0.024	2e-08	9262538	8
rs11249965	Hip circumference adjusted for BMI	rs6601304	C=0.466, T=0.534	0.157225	0.601828		0.0159102	0.01-0.022	3e-08	9262538	8
rs11249965	Waist circumference adjusted for body mass index	rs6601304	C=0.466, T=0.534	0.157225	0.601828		0.0178969	0.012-0.024	5e-10	9262538	8
rs11249965	Systolic blood pressure	rs9693857	C=0.533, T=0.467	0.182741	0.647535	0.452	0.382	0.24-0.52	1e-07	9267117	8
rs11249965	Systolic blood pressure	rs9693857	C=0.533, T=0.467	0.182741	0.647535	0.452	0.337	0.25-0.42	2e-15	9267117	8
rs11249965	Waist circumference adjusted for body mass index	rs9693857	C=0.533, T=0.467	0.182741	0.647535		0.0219812	0.016-0.028	2e-12	9267117	8
rs11249965	A body shape index	rs9693857	C=0.533, T=0.467	0.182741	0.647535		0.0193044	0.013-0.025	7e-10	9267117	8
rs11249965	Neuroticism	rs35847492	C=0.303, G=0.697	0.130745	0.386466	0.31667	7.789	NA	7e-15	9276025	8
rs11249965	Waist circumference adjusted for body mass index	rs35847492	C=0.303, G=0.697	0.130745	0.386466		0.0198278	0.013-0.026	2e-09	9276025	8
rs11249965	Estimated glomerular filtration rate	rs35353426	C=0.692, T=0.308	0.11731	0.727951	0.2916	0.0026	0.0018-0.0034	2e-14	9297246	8
rs11249965	Waist circumference adjusted for body mass index	rs35353426	C=0.692, T=0.308	0.11731	0.727951		0.0225076	0.016-0.029	5e-11	9297246	8
rs11249965	Estimated glomerular filtration rate (creatinine)	rs35353426	C=0.692, T=0.308	0.11731	0.727951	0.2901	0.0022	0.0016-0.0028	9e-13	9297246	8
rs11249965	A body shape index	rs66494175	G=0.688, T=0.312	0.111344	0.702639		0.0208623	0.014-0.028	1e-09	9315680	8
rs11249965	General factor of neuroticism	rs9918737	A=0.297, T=0.703	0.128873	0.389174		0.0095319	0.0061-0.0129	5e-08	9321543	8
rs11249965	Serum alkaline phosphatase levels	rs7007562	A=0.695, G=0.305	0.124818	0.375834		0.0285	0.023-0.034	8e-29	9328926	8
rs11249965	Aspartate aminotransferase levels	rs7007562	A=0.695, G=0.305	0.124818	0.375834		0.0169	0.012-0.022	4e-11	9328926	8
rs11249965	Metabolite levels	rs7819054	C=0.302, T=0.698	0.128775	0.384447		0.173396	0.099-0.248	5e-06	9336714	8
rs11249965	Metabolite levels	rs7819054	C=0.302, T=0.698	0.128775	0.384447		0.16926	0.095-0.244	8e-06	9336714	8
rs11249965	Waist circumference adjusted for body mass index	rs6997629	C=0.659, G=0.341	0.171043	0.815593		0.0194485	0.013-0.026	7e-09	9353865	8
rs11249965	Cortical surface area	rs10100760	C=0.544, T=0.456	0.143507	0.586592	0.4238	9.47034	5.67-13.27	1e-06	9370559	8
rs11249965	Waist-to-hip ratio adjusted for BMI	rs10100760	C=0.544, T=0.456	0.143507	0.586592		0.0185559	0.012-0.025	6e-09	9370559	8
rs11249965	Waist-hip index	rs10100760	C=0.544, T=0.456	0.143507	0.586592		0.0196666	0.013-0.026	7e-10	9370559	8
rs11249965	Waist circumference adjusted for body mass index	rs10100760	C=0.544, T=0.456	0.143507	0.586592		0.0215165	0.015-0.028	9e-12	9370559	8
rs11249965	A body shape index	rs10100760	C=0.544, T=0.456	0.143507	0.586592		0.0195217	0.013-0.026	7e-10	9370559	8
rs11249965	Neuroticism	rs7830939	A=0.293, G=0.707	0.102521	0.350444	0.3304	7.776	NA	7e-15	9380132	8
rs11249965	Waist circumference adjusted for body mass index	rs7830939	A=0.293, G=0.707	0.102521	0.350444		0.0201022	0.014-0.027	2e-09	9380132	8
rs11249965	Neuroticism	rs7830939	A=0.293, G=0.707	0.102521	0.350444	0.685245	0.0160914	0.012-0.02	1e-15	9380132	8
rs11249965	General factor of neuroticism	rs7830939	A=0.293, G=0.707	0.102521	0.350444		0.010393	0.007-0.0138	3e-09	9380132	8
rs11249965	Cholesterol levels in large VLDL	rs13262031	C=0.665, T=0.335	0.279011	0.531771	0.36817	0.0233103	0.015-0.032	3e-08	9389241	8
rs11249965	Free cholesterol levels in large VLDL	rs13262031	C=0.665, T=0.335	0.279011	0.531771	0.36817	0.0246189	0.016-0.033	3e-09	9389241	8
rs11249965	Total lipid levels in large VLDL	rs13262031	C=0.665, T=0.335	0.279011	0.531771	0.36817	0.02591	0.018-0.034	5e-10	9389241	8
rs11249965	Concentration of large VLDL particles	rs13262031	C=0.665, T=0.335	0.279011	0.531771	0.36817	0.0259554	0.018-0.034	4e-10	9389241	8
rs11249965	Phospholipid levels in large VLDL	rs13262031	C=0.665, T=0.335	0.279011	0.531771	0.36817	0.025367	0.017-0.034	1e-09	9389241	8
rs11249965	Triglyceride levels in large VLDL	rs13262031	C=0.665, T=0.335	0.279011	0.531771	0.36817	0.0269534	0.019-0.035	8e-11	9389241	8
rs11249965	Triglyceride levels	rs13262031	C=0.665, T=0.335	0.279011	0.531771		0.021	0.016-0.026	1e-14	9389241	8
rs11249965	Triglyceride levels in medium VLDL	rs13262031	C=0.665, T=0.335	0.279011	0.531771	0.36817	0.02737	0.019-0.036	6e-11	9389241	8
rs11249965	Concentration of very large VLDL particles	rs13262031	C=0.665, T=0.335	0.279011	0.531771	0.36817	0.0257366	0.018-0.034	5e-10	9389241	8
rs11249965	Free cholesterol levels in very large VLDL	rs13262031	C=0.665, T=0.335	0.279011	0.531771	0.36817	0.024263	0.016-0.032	6e-09	9389241	8
rs11249965	Phospholipid levels in very large VLDL	rs13262031	C=0.665, T=0.335	0.279011	0.531771	0.36817	0.0245837	0.016-0.033	3e-09	9389241	8
rs11249965	Triglyceride levels in very large VLDL	rs13262031	C=0.665, T=0.335	0.279011	0.531771	0.36817	0.0272919	0.019-0.035	3e-11	9389241	8
rs11249965	Total triglycerides levels	rs13262031	C=0.665, T=0.335	0.279011	0.531771	0.36817	0.0264129	0.018-0.035	2e-10	9389241	8
rs11249965	Total lipid levels in VLDL	rs13262031	C=0.665, T=0.335	0.279011	0.531771	0.36817	0.0233639	0.015-0.032	3e-08	9389241	8
rs11249965	Average diameter for VLDL particles	rs13262031	C=0.665, T=0.335	0.279011	0.531771	0.36817	0.0290641	0.021-0.037	5e-13	9389241	8
rs11249965	Cholesterol levels in chylomicrons and extremely large VLDL	rs13262031	C=0.665, T=0.335	0.279011	0.531771	0.36817	0.0279856	0.02-0.036	2e-11	9389241	8
rs11249965	Total lipid levels in very large VLDL	rs13262031	C=0.665, T=0.335	0.279011	0.531771	0.36817	0.0258905	0.018-0.034	4e-10	9389241	8
rs11249965	Triglyceride levels in small LDL	rs13262031	C=0.665, T=0.335	0.279011	0.531771	0.36817	0.0233974	0.015-0.032	2e-08	9389241	8
rs11249965	Cholesteryl ester levels in chylomicrons and extremely large VLDL	rs13262031	C=0.665, T=0.335	0.279011	0.531771	0.36817	0.0269145	0.019-0.035	1e-10	9389241	8
rs11249965	Free cholesterol levels in chylomicrons and extremely large VLDL	rs13262031	C=0.665, T=0.335	0.279011	0.531771	0.36817	0.0288815	0.021-0.037	3e-12	9389241	8
rs11249965	Phospholipid levels in chylomicrons and extremely large VLDL	rs13262031	C=0.665, T=0.335	0.279011	0.531771	0.36817	0.0279827	0.02-0.036	1e-11	9389241	8
rs11249965	Triglyceride levels in VLDL	rs13262031	C=0.665, T=0.335	0.279011	0.531771	0.36817	0.027666	0.02-0.036	2e-11	9389241	8
rs11249965	A body shape index	rs13262031	C=0.665, T=0.335	0.279011	0.531771		0.0195429	0.013-0.026	2e-09	9389241	8
rs11249965	Waist-to-hip ratio adjusted for BMI	rs6980728	C=0.364, T=0.636	0.293527	0.581147		0.0183914	0.012-0.025	1e-08	9390529	8
rs11249965	Waist-hip index	rs6980728	C=0.364, T=0.636	0.293527	0.581147		0.0195219	0.013-0.026	1e-09	9390529	8
rs11249965	Multiple myeloma (hyperdiploidy)	rs6601327	A=0.649, G=0.351	0.314513	0.584873	0.37	1.27	1.14-1.41	8e-06	9395532	8
rs11249965	Systemic lupus erythematosus	rs6601327	A=0.649, G=0.351	0.314513	0.584873		1.1	1.06-1.14	1e-07	9395532	8
rs11249965	Triglycerides to total lipids ratio in very large HDL	rs6601327	A=0.649, G=0.351	0.314513	0.584873	0.381471	0.0255946	0.018-0.033	2e-10	9395532	8
rs11249965	Endometriosis or asthma (pleiotropy)	rs1458942	A=0.664, G=0.336	0.320994	0.57165		0.04	NA	3e-06	9406602	8
rs11249965	Endometriosis (MTAG)	rs1458942	A=0.664, G=0.336	0.320994	0.57165		0.0151826	0.0098-0.0206	4e-08	9406602	8
rs11249965	Regular attendance at a religious group	rs12156017	C=0.319, G=0.681	0.302346	0.566283	0.351705	0.00432008	0.0028-0.0058	2e-08	9406837	8
rs11249965	Endometriosis or asthma (pleiotropy)	rs12156017	C=0.319, G=0.681	0.302346	0.566283		0.044	NA	6e-08	9406837	8
rs11249965	Cortical surface area	rs4840425	A=0.645, G=0.355	0.301522	0.577674	0.6094	12.0159	8.15-15.88	1e-09	9408271	8
rs11249965	Body fat percentage	rs33994795	C=0.333, T=0.667	0.312309	0.560099	0.36	0.01	%	2e-10	9473429	8
rs11249965	Triglycerides	rs33994795	C=0.333, T=0.667	0.312309	0.560099	0.36	0.017	/	6e-19	9473429	8
rs11249965	Alanine aminotransferase levels	rs33994795	C=0.333, T=0.667	0.312309	0.560099	0.36	0.018	/	7e-19	9473429	8
rs11249965	Aspartate aminotransferase levels	rs33994795	C=0.333, T=0.667	0.312309	0.560099	0.36	0.018	/	1e-19	9473429	8
rs11249965	Metabolic biomarkers (multivariate analysis)	rs33994795	C=0.333, T=0.667	0.312309	0.560099	0.36		NA	2e-24	9473429	8
rs11249965	Endometriosis or asthma (pleiotropy)	rs4075359	C=0.65, T=0.35	0.282674	0.55327		0.043	NA	6e-08	9487813	8
rs11249965	Triglyceride levels in chylomicrons and extremely large VLDL	rs4075359	C=0.65, T=0.35	0.282674	0.55327	0.374157	0.025438	0.017-0.034	7e-10	9487813	8
rs11249965	Diastolic blood pressure	rs4075359	C=0.65, T=0.35	0.282674	0.55327		0.1534	0.11-0.2	1e-12	9487813	8
rs11249965	Systolic blood pressure	rs4075359	C=0.65, T=0.35	0.282674	0.55327		0.2937	0.22-0.37	3e-15	9487813	8
rs11249965	Total lipid levels in chylomicrons and extremely large VLDL	rs7846399	C=0.67, T=0.33	0.303732	0.553598	0.36424	0.0273106	0.019-0.035	4e-11	9493129	8
rs11249965	Concentration of chylomicrons and extremely large VLDL particles	rs7846399	C=0.67, T=0.33	0.303732	0.553598	0.36424	0.0269052	0.019-0.035	7e-11	9493129	8
rs11249965	Neuroticism	rs13275502	A=0.827, T=0.173	0.120619	0.535406	0.80624	6.497	NA	8e-11	9496118	8
rs11249965	Waist circumference adjusted for body mass index	rs13275502	A=0.827, T=0.173	0.120619	0.535406		0.0259082	0.018-0.034	6e-11	9496118	8
rs11249965	Waist-to-hip ratio adjusted for BMI	rs11249932	A=0.249, T=0.751	0.224463	0.580833		0.0196167	0.013-0.027	4e-08	9500244	8
rs11249965	Waist-hip index	rs11249932	A=0.249, T=0.751	0.224463	0.580833		0.0209576	0.014-0.028	4e-09	9500244	8
rs11249965	A body shape index	rs4841192	A=0.638, G=0.362	0.132446	0.685563		0.017136	0.011-0.023	2e-08	9510067	8
rs11249965	Waist circumference adjusted for body mass index	rs4841192	A=0.638, G=0.362	0.132446	0.685563		0.0196349	0.014-0.026	1e-10	9510067	8
rs11249965	Mosquito bite size	rs4427176	G=0.841, T=0.159	0.144571	0.616388		0.0356511	0.022-0.049	3e-07	9533399	8
rs11249965	Waist circumference adjusted for body mass index	rs10903317	A=0.276, C=0.724	0.230442	0.547662		0.0195243	0.013-0.026	5e-09	9555907	8
rs11249965	Age at first birth	rs11249939	A=0.649, G=0.351	0.319494	0.589486	0.6107	0.0633	0.044-0.083	2e-10	9556500	8
rs11249965	Educational attainment (years of education)	rs11249939	A=0.649, G=0.351	0.319494	0.589486			NA	9e-09	9556500	8
rs11249965	Endometriosis or asthma (pleiotropy)	rs7006985	A=0.337, G=0.663	0.303901	0.557461		0.043	NA	7e-08	9564437	8
rs11249965	Endometriosis or asthma (pleiotropy)	rs10099122	C=0.338, T=0.662	0.301832	0.556796		0.04	NA	3e-08	9568003	8
rs11249965	Multiple myeloma (hyperdiploidy)	rs12545912	G=0.234, T=0.766	0.219792	0.59867	0.24	1.3	1.16-1.45	7e-06	9601699	8
rs11249965	Waist-to-hip ratio adjusted for BMI	rs35169606	G=0.415, T=0.585	0.185228	0.725527		0.0188626	0.012-0.025	7e-09	9604066	8
rs11249965	Lifetime smoking index	rs35169606	G=0.415, T=0.585	0.185228	0.725527	0.612	0.013	0.0091-0.0169	1e-09	9604066	8
rs11249965	Waist-hip index	rs35169606	G=0.415, T=0.585	0.185228	0.725527		0.0198555	0.013-0.026	1e-09	9604066	8
rs11249965	Waist circumference adjusted for body mass index	rs35169606	G=0.415, T=0.585	0.185228	0.725527		0.0197149	0.013-0.026	9e-10	9604066	8
rs11249965	A body shape index	rs35169606	G=0.415, T=0.585	0.185228	0.725527		0.0184954	0.012-0.025	1e-08	9604066	8
rs11249965	White matter microstructure (fractional anisotropy)	rs4383974	C=0.729, G=0.271	0.231506	0.555828			NA	2e-09	9619348	8
rs11249965	Systolic blood pressure x alcohol consumption interaction (2df test)	rs4383974	C=0.729, G=0.271	0.231506	0.555828	0.7		NA	2e-13	9619348	8
rs11249965	Heel bone mineral density	rs4383974	C=0.729, G=0.271	0.231506	0.555828		0.0182957	0.014-0.023	2e-17	9619348	8
rs11249965	Pulse pressure x alcohol consumption interaction (2df test)	rs35231275	A=0.339, T=0.661	0.16183	0.796846	0.31		NA	1e-08	9619909	8
rs11249965	White matter hyperintensity volume x hypertension interaction (2df)	rs11249945	A=0.33, G=0.67	0.247259	0.499489	0.35		NA	1e-07	9628753	8
rs11249965	White matter hyperintensity volume (adjusted for hypertension)	rs11249945	A=0.33, G=0.67	0.247259	0.499489	0.35	0.032	0.02-0.044	4e-07	9628753	8
rs11249965	White matter hyperintensity volume	rs11249945	A=0.33, G=0.67	0.247259	0.499489		0.0337	0.022-0.046	4e-08	9628753	8
rs11249965	Schizophrenia	rs2048656	A=0.352, G=0.648	0.369182	0.635052		1.06	NA	1e-07	9644659	8
rs11249965	C-reactive protein levels (MTAG)	rs56738120	C=0.887, T=0.113	0.149943	0.763628		0.024671	0.018-0.031	2e-14	9652308	8
rs11249965	Educational attainment (years of education)	rs59480703	C=0.19, G=0.81	0.259148	0.741352	0.1936	0.0123	0.0088-0.0158	4e-12	9653130	8
rs11249965	Diastolic blood pressure x alcohol consumption interaction (2df test)	rs9286060	A=0.348, C=0.652	0.428984	0.6786	0.38		NA	2e-13	9653145	8
rs11249965	Waist circumference adjusted for body mass index	rs6999942	A=0.164, T=0.836	0.209099	0.727814		0.025564	0.018-0.033	2e-10	9657306	8
rs11249965	Estimated glomerular filtration rate (creatinine)	rs34062996	A=0.638, G=0.362	0.302203	0.587143	0.5849	8.64	NA	6e-18	9660198	8
rs11249965	White matter microstructure (fractional anisotropy)	rs13249447	A=0.349, C=0.651	0.386963	0.64592			NA	4e-08	9665074	8
rs11249965	Positive affect	rs13282477	C=0.111, G=0.889	0.130417	0.719308	0.113212	0.0140048	0.0096-0.0184	6e-10	9665465	8
rs11249965	Epilepsy	rs28634186	C=0.66, T=0.34	0.397294	0.641647		1.056	NA	4e-08	9669335	8
rs11249965	A body shape index	rs4840441	A=0.346, G=0.654	0.361331	0.62007		0.0211704	0.015-0.027	3e-11	9677798	8
rs11249965	Waist circumference adjusted for body mass index	rs4841229	A=0.652, C=0.348	0.367505	0.628094		0.0160291	0.01-0.022	5e-08	9678029	8
rs11249965	Systolic blood pressure x alcohol consumption interaction (2df test)	rs1976671	A=0.647, G=0.353	0.372299	0.639118	0.62		NA	7e-18	9679634	8
rs11249965	Waist circumference adjusted for body mass index	rs1976671	A=0.647, G=0.353	0.372299	0.639118		0.0242935	0.018-0.03	2e-14	9679634	8
rs11249965	Diastolic blood pressure x alcohol consumption interaction (2df test)	rs55868514	C=0.647, T=0.353	0.372299	0.639118	0.38		NA	2e-13	9680400	8
rs11249965	Trauma exposure	rs73207111	A=0.067, G=0.933	0.113275	0.888282	0.0855165	1.068	1.04-1.1	1e-06	9682922	8
rs11249965	Systolic blood pressure x smoking status (ever vs never) interaction (2df test)	rs4841235	A=0.386, G=0.614	0.299397	0.614974			NA	3e-07	9683358	8
rs11249965	Diastolic blood pressure x smoking status (ever vs never) interaction (2df test)	rs4841235	A=0.386, G=0.614	0.299397	0.614974			NA	3e-06	9683358	8
rs11249965	Diastolic blood pressure x smoking status (ever vs never) interaction (2df test)	rs4841235	A=0.386, G=0.614	0.299397	0.614974			NA	3e-09	9683358	8
rs11249965	Systolic blood pressure x smoking status (current vs non-current) interaction (2df test)	rs4841235	A=0.386, G=0.614	0.299397	0.614974			NA	3e-08	9683358	8
rs11249965	Systolic blood pressure x smoking status (current vs non-current) interaction (2df test)	rs4841235	A=0.386, G=0.614	0.299397	0.614974			NA	5e-15	9683358	8
rs11249965	Diastolic blood pressure x smoking status (current vs non-current) interaction (2df test)	rs4841235	A=0.386, G=0.614	0.299397	0.614974			NA	8e-10	9683358	8
rs11249965	Diastolic blood pressure x smoking status (current vs non-current) interaction (2df test)	rs4841235	A=0.386, G=0.614	0.299397	0.614974			NA	7e-07	9683358	8
rs11249965	Systolic blood pressure x smoking status (ever vs never) interaction (2df test)	rs4841235	A=0.386, G=0.614	0.299397	0.614974			NA	4e-14	9683358	8
rs11249965	General factor of neuroticism	rs17150537	C=0.833, G=0.167	0.26071	0.803961		0.0099119	0.0065-0.0133	1e-08	9684199	8
rs11249965	Well-being spectrum (multivariate analysis)	rs17150537	C=0.833, G=0.167	0.26071	0.803961	0.17632	0.00729134	0.0049-0.0097	1e-09	9684199	8
rs11249965	Self-reported math ability	rs62491264	C=0.72, T=0.28	0.118898	0.389512	0.7054	0.0141	0.01-0.0182	4e-11	9685530	8
rs11249965	Waist circumference adjusted for body mass index	rs4554470	A=0.673, G=0.327	0.159523	0.403921		0.0177414	0.011-0.024	3e-08	9685720	8
rs11249965	Educational attainment (MTAG)	rs1980099	A=0.825, G=0.175	0.264483	0.787355	0.8148	0.0109	0.0076-0.0142	1e-10	9686297	8
rs11249965	Educational attainment	rs1980099	A=0.825, G=0.175	0.264483	0.787355	0.8166	0.0110787	0.0084-0.0137	3e-16	9686297	8
rs11249965	Bipolar disorder	rs56662938	A=0.126, T=0.874	0.196985	0.823186	0.132	1.07853	1.05-1.11	3e-06	9693556	8
rs11249965	Waist-hip index	rs34389983	C=0.351, T=0.649	0.493287	0.732474		0.0183824	0.012-0.025	1e-08	9702260	8
rs11249965	Highest math class taken	rs62491302	A=0.126, G=0.874	0.175066	0.776036	0.8638	0.0188	0.012-0.025	1e-08	9710451	8
rs11249965	Cervical cancer	rs2090064	A=0.075, C=0.925	0.162082	1		1.44928	1.25-1.67	5e-07	9712336	8
rs11249965	Cervical cancer (MTAG)	rs2090064	A=0.075, C=0.925	0.162082	1		1.04167	1.02-1.05	3e-07	9712336	8
rs11249965	Waist-hip index	rs7838965	G=0.813, T=0.187	0.358544	0.880557		0.0223034	0.015-0.03	1e-08	9717368	8
rs11249965	Ratio of polyunsaturated fatty acids to monounsaturated fatty acids	rs4439133	A=0.692, T=0.308	0.633278	0.840639	0.336021	0.024235	0.016-0.033	1e-08	9718747	8
rs11249965	Triglycerides to total lipids ratio in small LDL	rs4439133	A=0.692, T=0.308	0.633278	0.840639	0.336027	0.0270967	0.019-0.035	2e-10	9718747	8
rs11249965	General factor of neuroticism	rs12680442	C=0.894, T=0.106	0.200951	0.916055		0.0099667	0.0066-0.0133	6e-09	9722954	8
rs11249965	Tinnitus	rs12680442	C=0.894, T=0.106	0.200951	0.916055		0.0305475	0.017-0.044	9e-06	9722954	8
rs11249965	Low density lipoprotein cholesterol levels	rs4645567	A=0.809, T=0.191	0.376618	0.890842	0.785675	0.0141477	0.011-0.018	9e-13	9723964	8
rs11249965	Total cholesterol levels	rs4645567	A=0.809, T=0.191	0.376618	0.890842			NA	4e-14	9723964	8
rs11249965	Low density lipoprotein cholesterol levels	rs4645567	A=0.809, T=0.191	0.376618	0.890842			NA	4e-13	9723964	8
rs11249965	High density lipoprotein cholesterol levels	rs4645567	A=0.809, T=0.191	0.376618	0.890842	0.785644	0.0145358	0.011-0.018	7e-11	9723964	8
rs11249965	Total cholesterol levels	rs4645567	A=0.809, T=0.191	0.376618	0.890842	0.786014	0.0138901	0.011-0.017	2e-12	9723964	8
rs11249965	Systolic blood pressure	rs62491354	A=0.113, G=0.887	0.257136	1	0.1341	0.2565	0.19-0.33	8e-13	9730663	8
rs11249965	A body shape index	rs35241117	C=0.574, T=0.426	0.369538	1		0.0171313	0.011-0.023	5e-09	9737663	8
rs11249965	Waist circumference adjusted for body mass index	rs35241117	C=0.574, T=0.426	0.369538	1		0.0196002	0.013-0.026	7e-10	9737663	8
rs11249965	Waist circumference adjusted for body mass index	rs35241117	C=0.574, T=0.426	0.369538	1		0.0192168	0.013-0.025	5e-11	9737663	8
rs11249965	Triglyceride levels x short total sleep time interaction (2df test)	rs11249965	C=0.332, G=0.668	1	1		0.01117	0.007-0.0154	4e-10	9740863	8
rs11249965	Schizophrenia	rs6989793	A=0.222, G=0.778	0.565347	0.993287	0.251	1.04749	1.03-1.06	3e-08	9744650	8
rs11249965	Obesity (early onset extreme)	rs17150703	A=0.097, G=0.903	0.210568	0.984724		1.18	1.03-1.35	2e-08	9745798	8
rs11249965	Body mass index variance	rs17150703	A=0.097, G=0.903	0.210568	0.984724			NA	1e-09	9745798	8
rs11249965	Body mass index	rs17150703	A=0.097, G=0.903	0.210568	0.984724			NA	2e-11	9745798	8
rs11249965	Waist circumference adjusted for body mass index	rs2272026	C=0.283, T=0.717	0.745963	0.968484		0.0205189	0.014-0.027	1e-09	9757600	8
rs11249965	Bipolar disorder	rs62489493	C=0.874, G=0.126	0.244702	0.917487	0.872	0.91421	0.89-0.94	3e-11	9763581	8
rs11249965	Smoking initiation	rs10092705	A=0.885, C=0.115	0.242323	0.961284	0.874	0.0106	0.0081-0.0131	3e-16	9774258	8
rs11249965	High density lipoprotein cholesterol levels	rs17150793	C=0.058, T=0.942	0.123096	1		0.03	0.02-0.04	4e-09	9783789	8
rs11249965	Serum alkaline phosphatase levels	rs17150796	C=0.891, T=0.109	0.220845	0.945563		0.0323	0.025-0.04	2e-17	9784034	8
rs11249965	High density lipoprotein cholesterol levels	rs614197	A=0.807, G=0.193	0.40937	0.922834			NA	2e-15	9788582	8
rs11249965	Response to chemotherapy in breast cancer hypertensive cases (cumulative dose) (bevacizumab)	rs11786541	G=0.523, T=0.477	0.425544	0.968625		1.65	NA	2e-06	9789549	8
rs11249965	A body shape index	rs13282752	A=0.637, G=0.363	0.264641	0.966992		0.0168099	0.011-0.023	3e-08	9789693	8
rs11249965	Waist circumference adjusted for body mass index	rs13282752	A=0.637, G=0.363	0.264641	0.966992		0.0182096	0.012-0.024	2e-09	9789693	8
rs11249965	Multiple myeloma (hyperdiploidy)	rs2055729	A=0.693, G=0.307	0.719703	0.898261	0.33	1.3	1.17-1.45	8e-07	9792662	8
rs11249965	Pulse pressure x alcohol consumption interaction (2df test)	rs483916	A=0.432, C=0.568	0.323903	0.704605	0.47		NA	7e-17	9793601	8
rs11249965	Ascending aorta minimum area	rs483916	A=0.432, C=0.568	0.323903	0.704605	0.478959	0.0393903	0.026-0.053	2e-09	9793601	8
rs11249965	Ascending thoracic aortic diameter	rs483916	A=0.432, C=0.568	0.323903	0.704605	0.48	0.044	NA	1e-12	9793601	8
rs11249965	Ascending aorta maximum area (MTAG)	rs483916	A=0.432, C=0.568	0.323903	0.704605	0.48	7.92	NA	3e-11	9793601	8
rs11249965	Pulse pressure	rs483916	A=0.432, C=0.568	0.323903	0.704605		0.1701	0.12-0.22	1e-11	9793601	8
rs11249965	Ascending aorta diameter	rs483916	A=0.432, C=0.568	0.323903	0.704605	0.478977	0.0390462	0.027-0.051	1e-10	9793601	8
rs11249965	Neuroticism	rs615632	C=0.431, T=0.569	0.297162	0.673527	0.52895	9.469	NA	3e-21	9796321	8
rs11249965	Edge-level brain connectivity (multivariate analysis)	rs615632	C=0.431, T=0.569	0.297162	0.673527	0.467587	8.17507	NA	3e-16	9796321	8
rs11249965	Fish- and plant-related diet	rs615632	C=0.431, T=0.569	0.297162	0.673527		0.0204434	0.014-0.027	8e-10	9796321	8
rs11249965	Neuroticism	rs615632	C=0.431, T=0.569	0.297162	0.673527	0.542306	0.0175172	0.014-0.021	6e-21	9796321	8
rs11249965	Cholesteryl esters to total lipids ratio in medium LDL	rs615632	C=0.431, T=0.569	0.297162	0.673527	0.46799	0.0310084	0.023-0.039	6e-14	9796321	8
rs11249965	Cholesterol to total lipids ratio in very large VLDL	rs615632	C=0.431, T=0.569	0.297162	0.673527	0.467971	0.0301371	0.022-0.038	3e-14	9796321	8
rs11249965	Ratio of monounsaturated fatty acids to total fatty acids	rs615632	C=0.431, T=0.569	0.297162	0.673527	0.467973	0.0322512	0.024-0.04	5e-16	9796321	8
rs11249965	Systolic blood pressure	rs615632	C=0.431, T=0.569	0.297162	0.673527		0.3282	0.26-0.4	3e-19	9796321	8
rs11249965	Brain morphology (MOSTest)	rs615632	C=0.431, T=0.569	0.297162	0.673527			NA	9e-38	9796321	8
rs11249965	Triglyceride levels	rs615632	C=0.431, T=0.569	0.297162	0.673527	0.525245	0.0150368	0.012-0.018	3e-17	9796321	8
rs11249965	Triglyceride levels	rs615632	C=0.431, T=0.569	0.297162	0.673527			NA	1e-20	9796321	8
rs11249965	Triglyceride levels (MTAG)	rs615632	C=0.431, T=0.569	0.297162	0.673527		0.018266	0.013-0.023	2e-13	9796321	8
rs11249965	Body mass index	rs615632	C=0.431, T=0.569	0.297162	0.673527		0.0154	0.012-0.018	4e-25	9796321	8
rs11249965	Waist-hip index	rs499005	A=0.834, G=0.166	0.318952	0.892429		0.0223197	0.015-0.03	1e-08	9796630	8
rs11249965	Systolic blood pressure x smoking status (ever vs never) interaction (2df test)	rs13271489	C=0.559, T=0.441	0.39361	0.790984			NA	9e-18	9803712	8
rs11249965	Diastolic blood pressure x smoking status (ever vs never) interaction (2df test)	rs13271489	C=0.559, T=0.441	0.39361	0.790984			NA	1e-12	9803712	8
rs11249965	Systolic blood pressure x smoking status (ever vs never) interaction (2df test)	rs13271489	C=0.559, T=0.441	0.39361	0.790984			NA	5e-21	9803712	8
rs11249965	Diastolic blood pressure x smoking status (ever vs never) interaction (2df test)	rs13271489	C=0.559, T=0.441	0.39361	0.790984			NA	9e-10	9803712	8
rs11249965	Systolic blood pressure x smoking status (current vs non-current) interaction (2df test)	rs13271489	C=0.559, T=0.441	0.39361	0.790984			NA	5e-23	9803712	8
rs11249965	Diastolic blood pressure x smoking status (current vs non-current) interaction (2df test)	rs13271489	C=0.559, T=0.441	0.39361	0.790984			NA	9e-14	9803712	8
rs11249965	Diastolic blood pressure x smoking status (current vs non-current) interaction (2df test)	rs13271489	C=0.559, T=0.441	0.39361	0.790984			NA	1e-10	9803712	8
rs11249965	Systolic blood pressure x smoking status (current vs non-current) interaction (2df test)	rs13271489	C=0.559, T=0.441	0.39361	0.790984			NA	9e-20	9803712	8
rs11249965	Diastolic blood pressure x alcohol consumption interaction (2df test)	rs9650622	G=0.438, T=0.562	0.399522	0.792094	0.53		NA	4e-13	9804292	8
rs11249965	Fish- and plant-related diet	rs9650622	G=0.438, T=0.562	0.399522	0.792094		0.0190258	0.014-0.024	7e-15	9804292	8
rs11249965	A body shape index	rs9650622	G=0.438, T=0.562	0.399522	0.792094		0.0217734	0.016-0.028	3e-12	9804292	8
rs11249965	Systolic blood pressure x alcohol consumption interaction (2df test)	rs1126092	C=0.565, T=0.435	0.405516	0.793192	0.47		NA	2e-21	9805695	8
rs11249965	General factor of neuroticism	rs1126092	C=0.565, T=0.435	0.405516	0.793192		0.010905	0.0075-0.0143	4e-10	9805695	8
rs11249965	A body shape index	rs1126091	C=0.564, T=0.436	0.403508	0.792827		0.0183547	0.013-0.024	1e-10	9806492	8
rs11249965	Risk-taking behavior (multivariate analysis)	rs1126091	C=0.564, T=0.436	0.403508	0.792827			NA	4e-12	9806492	8
rs11249965	General factor of neuroticism	rs682400	A=0.101, G=0.899	0.165268	0.853233		0.010964	0.0076-0.0143	2e-10	9806604	8
rs11249965	Waist circumference adjusted for body mass index	rs1126089	C=0.44, G=0.56	0.395571	0.791355		0.0234947	0.017-0.03	4e-14	9806824	8
rs11249965	Waist circumference adjusted for body mass index	rs35408848	A=0.144, G=0.856	0.242014	0.845135		0.0225611	0.015-0.031	3e-08	9809042	8
rs11249965	General factor of neuroticism	rs35408848	A=0.144, G=0.856	0.242014	0.845135		0.012058	0.0087-0.0154	2e-12	9809042	8
rs11249965	Waist circumference adjusted for body mass index	rs587328	C=0.31, T=0.69	0.162781	0.424222		0.0194623	0.013-0.026	4e-09	9809722	8
rs11249965	Neuroticism	rs477860	C=0.726, T=0.274	0.11398	0.387088	0.2968	0.01439	0.011-0.018	6e-14	9811765	8
rs11249965	Sib-shared facial trait 752; Facial segment 36; 3D morphology of the philtrium	rs522483	C=0.409, G=0.591	0.374648	0.721582		0.0310873	0.021-0.041	3e-09	9812969	8
rs11249965	General factor of neuroticism	rs671370	C=0.687, T=0.313	0.169354	0.429705		0.01238	0.0089-0.0158	2e-12	9813317	8
rs11249965	Myopia (pathological)	rs656319	A=0.406, G=0.594	0.370239	0.712905	0.549		NA	3e-06	9814411	8
rs11249965	Systolic blood pressure x alcohol consumption (light vs heavy) interaction (2df test)	rs656319	A=0.406, G=0.594	0.370239	0.712905	0.45		NA	2e-12	9814411	8
rs11249965	Mean arterial pressure x alcohol consumption (light vs heavy) interaction (2df test)	rs656319	A=0.406, G=0.594	0.370239	0.712905	0.45		NA	8e-11	9814411	8
rs11249965	Hip circumference adjusted for BMI	rs656319	A=0.406, G=0.594	0.370239	0.712905		0.0155783	0.01-0.021	4e-08	9814411	8
rs11249965	Waist-to-hip ratio adjusted for BMI	rs570903	G=0.342, T=0.658	0.48055	0.708812		0.0183521	0.012-0.025	2e-08	9828939	8
rs11249965	Waist-hip index	rs570903	G=0.342, T=0.658	0.48055	0.708812		0.0194133	0.013-0.026	2e-09	9828939	8
rs11249965	C-reactive protein levels (MTAG)	rs587059	C=0.451, T=0.549	0.239059	0.628959		0.01865	0.015-0.023	1e-20	9831664	8
rs11249965	Educational attainment	rs1521195	A=0.818, G=0.182	0.227869	0.713684	0.7998	0.00591092	0.0033-0.0085	6e-06	9842234	8
rs11249965	General factor of neuroticism	rs13276420	C=0.367, G=0.633	0.186159	0.804099		0.0094754	0.0061-0.0129	5e-08	9851138	8
rs11249965	HDL cholesterol levels	rs62491176	C=0.136, T=0.864	0.167563	0.72682	0.859394	0.0194863	0.014-0.025	1e-12	9859913	8
rs11249965	Waist circumference adjusted for body mass index	rs35044612	G=0.578, T=0.422	0.182229	0.517876		0.0161808	0.011-0.022	2e-08	9864980	8
rs11249965	Waist circumference adjusted for body mass index	rs13250399	C=0.551, T=0.449	0.328499	0.900045		0.0164742	0.011-0.022	1e-08	9872810	8
rs11249965	General factor of neuroticism	rs35228837	C=0.735, T=0.265	0.167625	0.966158		0.010226	0.0068-0.0136	3e-09	9875908	8
rs11249965	Waist-hip index	rs11249967	C=0.756, T=0.244	0.264896	0.639492		0.0202898	0.013-0.027	1e-08	9877305	8
rs11249965	Schizophrenia (MTAG)	rs17150950	C=0.263, T=0.737	0.347498	0.694946			NA	5e-08	9881009	8
rs11249965	Bipolar I disorder	rs7013693	A=0.162, G=0.838	0.184004	0.687737	0.83	0.9209	0.89-0.95	3e-08	9881136	8
rs11249965	Facial morphology (segment 18)	rs657913	G=0.422, T=0.578	0.378108	0.745978	0.440969		NA	4e-10	9882575	8
rs11249965	Diastolic blood pressure	rs534523	C=0.433, G=0.567	0.426078	0.80977		0.1543	0.11-0.2	2e-13	9884999	8
rs11249965	Waist circumference adjusted for body mass index	rs4598253	A=0.421, T=0.579	0.380097	0.746414		0.0199288	0.014-0.026	3e-12	9890304	8
rs11249965	Age at first sexual intercourse	rs658385	C=0.423, T=0.577	0.381388	0.750733	0.55416	0.0223478	0.015-0.03	7e-09	9892177	8
rs11249965	A body shape index	rs670044	A=0.326, C=0.674	0.203169	0.456872		0.0189631	0.013-0.025	3e-10	9892529	8
rs11249965	Triglycerides to total lipids ratio in very small VLDL	rs670044	A=0.326, C=0.674	0.203169	0.456872	0.335196	0.0322346	0.024-0.04	7e-15	9892529	8
rs11249965	C-reactive protein levels (MTAG)	rs6987910	A=0.879, G=0.121	0.106602	0.619609		0.01976	0.014-0.025	3e-12	9902198	8
rs11249965	General factor of neuroticism	rs73189192	C=0.553, T=0.447	0.355262	0.93976		0.010153	0.0067-0.0136	5e-09	9910639	8
rs11249965	Body mass index	rs814419	A=0.198, C=0.802	0.202526	0.638909		0.0119	0.008-0.0158	3e-09	9939294	8
rs11249965	Type 2 diabetes	rs60384372	A=0.481, G=0.519	0.186803	0.590325	0.4504	0.0352	0.027-0.043	4e-17	9974584	8
rs11249965	General factor of neuroticism	rs60384372	A=0.481, G=0.519	0.186803	0.590325		0.010197	0.0068-0.0136	5e-09	9974584	8
rs11249965	Type 2 diabetes	rs17689007	A=0.503, G=0.497	0.211729	0.648801	0.5329	1.04	1.03-1.05	3e-09	9974824	8
rs11249965	Liver enzyme levels (alanine transaminase)	rs7843924	C=0.588, T=0.412	0.262935	0.60824	0.549006	0.00367643	0.0029-0.0044	8e-21	9976540	8
rs11249965	White blood cell count	rs57105322	A=0.205, G=0.795	0.132563	0.505837			NA	6e-08	9978322	8
rs11249965	Cortical surface area (MOSTest)	rs13264586	C=0.416, T=0.584	0.269575	0.620942			NA	1e-16	9979385	8
rs11249965	Diastolic blood pressure x alcohol consumption interaction (2df test)	rs2062331	A=0.585, G=0.415	0.271243	0.621585	0.54		NA	5e-15	9979992	8
rs11249965	Body mass index (MTAG)	rs17151145	C=0.794, T=0.206	0.138494	0.515456		0.014324	0.01-0.018	3e-13	9983211	8
rs11249965	Waist circumference adjusted for body mass index	rs1351876	A=0.412, G=0.588	0.271806	0.618415		0.0170311	0.011-0.023	4e-08	9984777	8
rs11249965	Type 2 diabetes	rs34990153	A=0.521, G=0.479	0.257197	0.750043	0.439	0.0384	0.029-0.048	2e-16	9996389	8
rs11249965	Self-reported math ability (MTAG)	rs58764043	C=0.832, T=0.168	0.174039	0.654533	0.2034	0.0139	0.0096-0.0182	4e-10	10005883	8
rs11249965	Waist circumference adjusted for body mass index	rs4841286	C=0.284, G=0.716	0.189572	0.487034		0.0190894	0.012-0.026	3e-08	10006864	8
rs11249965	Smoking initiation	rs77620296	A=0.594, T=0.406	0.295924	0.637354	0.45	0.00698	0.0053-0.0086	1e-16	10008789	8
rs11249965	Waist-to-hip ratio adjusted for BMI	rs11986122	C=0.61, G=0.39	0.356006	0.676237		0.0212704	0.015-0.028	2e-11	10009949	8
rs11249965	Appendicular lean mass	rs11986122	C=0.61, G=0.39	0.356006	0.676237	0.422632	0.0378406	0.024-0.051	1e-08	10009949	8
rs11249965	Waist-hip index	rs11986122	C=0.61, G=0.39	0.356006	0.676237		0.0224451	0.016-0.029	2e-12	10009949	8
rs11249965	Cholesterol to total lipids ratio in medium VLDL	rs11986122	C=0.61, G=0.39	0.356006	0.676237	0.577225	0.0324613	0.025-0.04	2e-16	10009949	8
rs11249965	Cholesteryl esters to total lipids ratio in medium VLDL	rs11986122	C=0.61, G=0.39	0.356006	0.676237	0.577225	0.032725	0.025-0.04	1e-16	10009949	8
rs11249965	Triglycerides to total lipids ratio in medium VLDL	rs11986122	C=0.61, G=0.39	0.356006	0.676237	0.577225	0.0319333	0.024-0.04	9e-16	10009949	8
rs11249965	Free cholesterol to total lipids ratio in very large VLDL	rs11986122	C=0.61, G=0.39	0.356006	0.676237	0.577315	0.0287429	0.021-0.037	2e-12	10009949	8
rs11249965	Pulse pressure x alcohol consumption interaction (2df test)	rs11993089	G=0.611, T=0.389	0.358055	0.676764	0.42		NA	6e-23	10009952	8
rs11249965	Pork consumption	rs11993089	G=0.611, T=0.389	0.358055	0.676764		0.00353633	-0.00137-0.00845	4e-09	10009952	8
rs11249965	Oily fish consumption	rs11993089	G=0.611, T=0.389	0.358055	0.676764		0.0146851	0.0098-0.0196	4e-09	10009952	8
rs11249965	Oily fish consumption	rs11993089	G=0.611, T=0.389	0.358055	0.676764	0.577213	0.0177512	0.014-0.022	2e-16	10009952	8
rs11249965	Waist-to-hip ratio adjusted for BMI	rs62488738	C=0.722, G=0.278	0.254132	0.572279		0.0195155	0.013-0.026	9e-09	10012232	8
rs11249965	Waist-hip index	rs62488738	C=0.722, G=0.278	0.254132	0.572279		0.0203265	0.014-0.027	2e-09	10012232	8
rs11249965	Corneal endothelial cell size variation coefficient	rs1976071	C=0.541, G=0.459	0.333726	0.88917		0.1	NA	2e-07	10018154	8
rs11249965	Waist-to-hip ratio adjusted for BMI	rs1976071	C=0.541, G=0.459	0.333726	0.88917		0.0188312	0.013-0.025	3e-09	10018154	8
rs11249965	Waist-hip index	rs1976071	C=0.541, G=0.459	0.333726	0.88917		0.0198498	0.014-0.026	4e-10	10018154	8
rs11249965	Waist circumference adjusted for body mass index	rs1976071	C=0.541, G=0.459	0.333726	0.88917		0.0195695	0.013-0.026	5e-10	10018154	8
rs11249965	A body shape index	rs1976071	C=0.541, G=0.459	0.333726	0.88917		0.0181624	0.012-0.024	8e-09	10018154	8
rs11249965	Schizophrenia vs autism spectrum disorder (ordinary least squares (OLS))	rs11993663	A=0.308, C=0.692	0.173353	0.439823		0.0183	NA	1e-09	10032894	8
rs11249965	Cognitive ability, years of educational attainment or schizophrenia (pleiotropy)	rs73191547	A=0.698, T=0.302	0.175233	0.448465		0.0121558	0.0079-0.0165	3e-08	10033425	8
rs11249965	Schizophrenia	rs73191547	A=0.698, T=0.302	0.175233	0.448465		1.06383	NA	4e-08	10033425	8
rs11249965	Schizophrenia	rs73191547	A=0.698, T=0.302	0.175233	0.448465		1.06952	1.05-1.09	6e-09	10033425	8
rs11249965	Resistance to COVID-19 infection (Exposed negative vs positive)	rs7009475	A=0.57, G=0.43	0.151291	0.479606			NA	1e-06	10054268	8
rs11249965	Heel bone mineral density	rs17151318	C=0.626, T=0.374	0.183428	0.469319		0.0179328	0.014-0.022	2e-17	10060683	8
rs11249965	Serum alkaline phosphatase levels	rs7844551	A=0.196, C=0.804	0.107337	0.468063		0.0201	0.015-0.026	4e-13	10064790	8
rs11249965	Body mass index (MTAG)	rs7844551	A=0.196, C=0.804	0.107337	0.468063		0.016732	0.012-0.021	2e-12	10064790	8
rs11249965	C-reactive protein levels (MTAG)	rs7836718	A=0.793, G=0.207	0.125399	0.488997		0.01504	0.011-0.02	6e-11	10066119	8
rs11249965	Educational attainment	rs6992349	A=0.193, G=0.807	0.119415	0.49842	0.2318	0.00677056	0.0043-0.0092	5e-08	10067407	8
rs11249965	Hypertension	rs11775334	A=0.314, G=0.686	0.142756	0.393611	0.32	0.08	0.04-0.12	4e-06	10071620	8
rs11249965	General factor of neuroticism	rs11775334	A=0.314, G=0.686	0.142756	0.393611		0.0098213	0.0064-0.0133	2e-08	10071620	8
rs11249965	Waist circumference adjusted for body mass index	rs7017349	A=0.538, G=0.462	0.246971	0.760337		0.0182559	0.012-0.024	5e-09	10077241	8
rs11249965	Ascending thoracic aortic diameter	rs4840467	A=0.441, G=0.559	0.232421	0.769353	0.419948	0.0467371	0.034-0.06	1e-13	10079637	8
rs11249965	Diastolic blood pressure x alcohol consumption interaction (2df test)	rs34919878	A=0.438, G=0.562	0.232776	0.774614	0.4191		NA	2e-15	10099504	8
rs11249965	Diastolic blood pressure x alcohol consumption interaction (2df test)	rs34919878	A=0.438, G=0.562	0.232776	0.774614	0.41		NA	6e-17	10099504	8
rs11249965	Waist-to-hip ratio adjusted for BMI	rs55836143	G=0.545, T=0.455	0.229641	0.743522		0.0175627	0.011-0.024	2e-08	10100070	8
rs11249965	Waist-hip index	rs55836143	G=0.545, T=0.455	0.229641	0.743522		0.0186445	0.012-0.025	3e-09	10100070	8
rs11249965	Waist circumference adjusted for body mass index	rs55836143	G=0.545, T=0.455	0.229641	0.743522		0.0160618	0.01-0.022	2e-08	10100070	8
rs11249965	Systolic blood pressure x alcohol consumption (light vs heavy) interaction (2df test)	rs4841294	A=0.463, C=0.537	0.223629	0.722071	0.43		NA	3e-10	10105068	8
rs11249965	Mean arterial pressure x alcohol consumption (light vs heavy) interaction (2df test)	rs17693945	C=0.557, T=0.443	0.239069	0.777141	0.41		NA	2e-09	10106010	8
rs11249965	Mean arterial pressure x alcohol consumption (light vs heavy) interaction (2df test)	rs17693945	C=0.557, T=0.443	0.239069	0.777141	0.4196		NA	4e-09	10106010	8
rs11249965	Cholesteryl esters to total lipids ratio in large VLDL	rs17751178	C=0.553, T=0.447	0.231764	0.759042	0.570081	0.0283821	0.021-0.036	1e-12	10116730	8
rs11249965	Triglycerides to total lipids ratio in very large VLDL	rs17751178	C=0.553, T=0.447	0.231764	0.759042	0.569933	0.0304137	0.022-0.038	6e-14	10116730	8
rs11249965	General factor of neuroticism	rs11776973	C=0.553, T=0.447	0.227695	0.752349		0.011851	0.0084-0.0153	1e-11	10117411	8
rs11249965	General factor of neuroticism	rs7823072	A=0.559, G=0.441	0.111604	0.421186		0.011196	0.0078-0.0146	1e-10	10121635	8
rs11249965	Phospholipids to total lipids ratio in medium VLDL	rs2975648	C=0.431, T=0.569	0.235672	0.599807	0.567492	0.0286509	0.021-0.037	1e-12	10135976	8
rs11249965	Free cholesterol to total lipids ratio in medium VLDL	rs2975648	C=0.431, T=0.569	0.235672	0.599807	0.567492	0.0303455	0.023-0.038	3e-14	10135976	8
rs11249965	Cholesteryl esters to total lipids ratio in small VLDL	rs2975648	C=0.431, T=0.569	0.235672	0.599807	0.567492	0.0333602	0.025-0.041	6e-16	10135976	8
rs11249965	Triglycerides to total lipids ratio in small VLDL	rs2975648	C=0.431, T=0.569	0.235672	0.599807	0.567492	0.0332641	0.025-0.041	2e-16	10135976	8
rs11249965	Phospholipids to total lipids ratio in small VLDL	rs2975648	C=0.431, T=0.569	0.235672	0.599807	0.567492	0.0296304	0.022-0.037	1e-13	10135976	8
rs11249965	Free cholesterol to total lipids ratio in small VLDL	rs2975648	C=0.431, T=0.569	0.235672	0.599807	0.567492	0.0303862	0.023-0.038	2e-14	10135976	8
rs11249965	Cholesterol to total lipids ratio in small VLDL	rs2975648	C=0.431, T=0.569	0.235672	0.599807	0.567492	0.0341534	0.026-0.042	4e-17	10135976	8
rs11249965	Depression	rs34328494	C=0.308, T=0.692	0.127398	0.377045	0.3082	0.0148415	0.0094-0.0203	1e-09	10136047	8
rs11249965	General factor of neuroticism	rs34328494	C=0.308, T=0.692	0.127398	0.377045		0.01427	0.011-0.018	2e-16	10136047	8
rs11249965	Remission after SSRI treatment in MDD or neuroticism	rs11990063	C=0.74, T=0.26	0.107004	0.38862			NA	9e-09	10165195	8
rs11249965	Waist-to-hip ratio adjusted for BMI	rs4841317	C=0.577, T=0.423	0.227141	0.579362		0.0179832	0.012-0.024	1e-08	10186135	8
rs11249965	A body shape index	rs4841317	C=0.577, T=0.423	0.227141	0.579362		0.0168676	0.011-0.023	5e-09	10186135	8
rs11249965	Waist-hip index	rs4841317	C=0.577, T=0.423	0.227141	0.579362		0.0190564	0.013-0.025	2e-09	10186135	8
rs11249965	Waist circumference adjusted for body mass index	rs4841317	C=0.577, T=0.423	0.227141	0.579362		0.0173419	0.012-0.023	2e-09	10186135	8
rs11249965	Serum alkaline phosphatase levels	rs7816713	C=0.494, T=0.506	0.154134	0.550275		0.0219	0.017-0.027	1e-17	10186789	8
rs11249965	Aspartate aminotransferase levels	rs7816713	C=0.494, T=0.506	0.154134	0.550275		0.0175	0.012-0.023	6e-12	10186789	8
rs11249965	Triglyceride levels	rs7816713	C=0.494, T=0.506	0.154134	0.550275		0.0157	0.011-0.021	7e-10	10186789	8
rs11249965	General factor of neuroticism	rs4841318	C=0.623, T=0.377	0.143062	0.690061		0.011236	0.0078-0.0146	9e-11	10187200	8
rs11249965	Estimated glomerular filtration rate	rs7832708	C=0.549, T=0.451	0.260249	0.656242	0.4947	0.0022	0.0014-0.003	1e-12	10190040	8
rs11249965	Systolic blood pressure x alcohol consumption (light vs heavy) interaction (2df test)	rs7832708	C=0.549, T=0.451	0.260249	0.656242	0.49		NA	6e-13	10190040	8
rs11249965	Estimated glomerular filtration rate	rs7832708	C=0.549, T=0.451	0.260249	0.656242	0.492	0.0023	0.0015-0.0031	2e-14	10190040	8
rs11249965	Well-being spectrum (multivariate analysis)	rs7832708	C=0.549, T=0.451	0.260249	0.656242	0.481356	0.00751278	0.0057-0.0093	3e-16	10190040	8
rs11249965	General factor of neuroticism	rs7832708	C=0.549, T=0.451	0.260249	0.656242		0.013677	0.01-0.017	4e-15	10190040	8
rs11249965	Estimated glomerular filtration rate (creatinine)	rs7832708	C=0.549, T=0.451	0.260249	0.656242	0.51	0.0023	0.0017-0.0029	3e-15	10190040	8
rs11249965	Self-reported math ability	rs7832708	C=0.549, T=0.451	0.260249	0.656242	0.5108	0.02	0.016-0.024	1e-24	10190040	8
rs11249965	Triglyceride levels	rs6982308	C=0.447, G=0.553	0.270862	0.664132	0.480364	0.0247653	0.021-0.029	1e-35	10193772	8
rs11249965	Neuroticism	rs6982308	C=0.447, G=0.553	0.270862	0.664132	0.526408	0.0214548	0.018-0.025	6e-31	10193772	8
rs11249965	Cholesterol levels in very large HDL	rs6982308	C=0.447, G=0.553	0.270862	0.664132	0.480748	0.0248741	0.018-0.032	3e-11	10193772	8
rs11249965	Diastolic blood pressure	rs6982308	C=0.447, G=0.553	0.270862	0.664132		0.1613	0.12-0.2	1e-14	10193772	8
rs11249965	Free cholesterol levels in very large HDL	rs6982308	C=0.447, G=0.553	0.270862	0.664132	0.480748	0.0308381	0.023-0.038	1e-15	10193772	8
rs11249965	Phospholipid levels in very large HDL	rs6982308	C=0.447, G=0.553	0.270862	0.664132	0.480748	0.0231203	0.016-0.03	5e-10	10193772	8
rs11249965	Cholesteryl ester levels in very large HDL	rs6982308	C=0.447, G=0.553	0.270862	0.664132	0.480748	0.0230632	0.016-0.03	5e-10	10193772	8
rs11249965	A body shape index	rs7460226	A=0.612, G=0.388	0.143754	0.42792		0.0169016	0.011-0.023	6e-09	10197718	8
rs11249965	Medication use (agents acting on the renin-angiotensin system)	rs7460226	A=0.612, G=0.388	0.143754	0.42792	0.409371	0.0444159	0.032-0.057	8e-13	10197718	8
rs11249965	Waist circumference adjusted for body mass index	rs7460226	A=0.612, G=0.388	0.143754	0.42792		0.0185361	0.013-0.024	2e-10	10197718	8
rs11249965	A body shape index	rs7460226	A=0.612, G=0.388	0.143754	0.42792		0.0181446	0.012-0.024	1e-08	10197718	8
rs11249965	Waist-to-hip ratio adjusted for BMI	rs7837979	C=0.595, T=0.405	0.177167	0.492138		0.0189379	0.013-0.025	3e-09	10198534	8
rs11249965	Waist-hip index	rs7837979	C=0.595, T=0.405	0.177167	0.492138		0.0196488	0.013-0.026	6e-10	10198534	8
rs11249965	Mitral valve prolapse	rs56028519	A=0.716, G=0.284	0.104113	0.726184	0.74	1.29	1.17-1.41	1e-07	10198773	8
rs11249965	Mitral valve prolapse	rs11779480	C=0.621, G=0.379	0.119662	0.628444			NA	3e-07	10220195	8
rs11249965	Systolic blood pressure	rs11249992	A=0.339, C=0.661	0.117236	0.347783	0.382	0.413	0.26-0.56	5e-08	10220412	8
rs11249965	Waist-to-hip ratio adjusted for BMI	rs11249992	A=0.339, C=0.661	0.117236	0.347783		0.0254716	0.019-0.032	3e-15	10220412	8
rs11249965	Systolic blood pressure	rs11249992	A=0.339, C=0.661	0.117236	0.347783	0.382	0.293	0.21-0.38	4e-11	10220412	8
rs11249965	Waist-hip index	rs11249992	A=0.339, C=0.661	0.117236	0.347783		0.0264429	0.02-0.033	2e-16	10220412	8
rs11249965	Waist circumference adjusted for body mass index	rs11249992	A=0.339, C=0.661	0.117236	0.347783		0.0225362	0.016-0.029	1e-12	10220412	8
rs11249965	A body shape index	rs11249992	A=0.339, C=0.661	0.117236	0.347783		0.0222631	0.016-0.029	3e-12	10220412	8
rs11249965	Bipolar disorder	rs3088186	C=0.722, T=0.278	0.138565	0.422577	0.713	0.94488	0.93-0.96	2e-08	10226355	8
rs11249965	Schizophrenia	rs3088186	C=0.722, T=0.278	0.138565	0.422577		1.05802	1.04-1.08	4e-09	10226355	8
rs11249965	Waist-to-hip ratio adjusted for BMI	rs1133184	C=0.307, G=0.693	0.125452	0.375029		0.0217497	0.015-0.028	4e-11	10226560	8
rs11249965	Waist-hip index	rs1133184	C=0.307, G=0.693	0.125452	0.375029		0.0222705	0.016-0.029	2e-11	10226560	8
rs11249965	A body shape index	rs1133184	C=0.307, G=0.693	0.125452	0.375029		0.0190388	0.013-0.025	6e-09	10226560	8
rs11249965	Neuroticism	rs9329221	G=0.586, T=0.414	0.259649	0.606912	0.45034	10.922	NA	9e-28	10240202	8
rs7844551	A body shape index	rs35241117	C=0.574, T=0.426	0.129352	0.845255		0.0171313	0.011-0.023	5e-09	9737663	8
rs7844551	Waist circumference adjusted for body mass index	rs35241117	C=0.574, T=0.426	0.129352	0.845255		0.0196002	0.013-0.026	7e-10	9737663	8
rs7844551	Waist circumference adjusted for body mass index	rs35241117	C=0.574, T=0.426	0.129352	0.845255		0.0192168	0.013-0.025	5e-11	9737663	8
rs7844551	Triglyceride levels x short total sleep time interaction (2df test)	rs11249965	C=0.332, G=0.668	0.107337	0.468063		0.01117	0.007-0.0154	4e-10	9740863	8
rs7844551	Response to chemotherapy in breast cancer hypertensive cases (cumulative dose) (bevacizumab)	rs11786541	G=0.523, T=0.477	0.16095	0.851058		1.65	NA	2e-06	9789549	8
rs7844551	A body shape index	rs13282752	A=0.637, G=0.363	0.112831	0.902065		0.0168099	0.011-0.023	3e-08	9789693	8
rs7844551	Waist circumference adjusted for body mass index	rs13282752	A=0.637, G=0.363	0.112831	0.902065		0.0182096	0.012-0.024	2e-09	9789693	8
rs7844551	Pulse pressure x alcohol consumption interaction (2df test)	rs483916	A=0.432, C=0.568	0.124614	0.624383	0.47		NA	7e-17	9793601	8
rs7844551	Ascending aorta minimum area	rs483916	A=0.432, C=0.568	0.124614	0.624383	0.478959	0.0393903	0.026-0.053	2e-09	9793601	8
rs7844551	Ascending thoracic aortic diameter	rs483916	A=0.432, C=0.568	0.124614	0.624383	0.48	0.044	NA	1e-12	9793601	8
rs7844551	Ascending aorta maximum area (MTAG)	rs483916	A=0.432, C=0.568	0.124614	0.624383	0.48	7.92	NA	3e-11	9793601	8
rs7844551	Pulse pressure	rs483916	A=0.432, C=0.568	0.124614	0.624383		0.1701	0.12-0.22	1e-11	9793601	8
rs7844551	Ascending aorta diameter	rs483916	A=0.432, C=0.568	0.124614	0.624383	0.478977	0.0390462	0.027-0.051	1e-10	9793601	8
rs7844551	Neuroticism	rs615632	C=0.431, T=0.569	0.121827	0.616112	0.52895	9.469	NA	3e-21	9796321	8
rs7844551	Edge-level brain connectivity (multivariate analysis)	rs615632	C=0.431, T=0.569	0.121827	0.616112	0.467587	8.17507	NA	3e-16	9796321	8
rs7844551	Fish- and plant-related diet	rs615632	C=0.431, T=0.569	0.121827	0.616112		0.0204434	0.014-0.027	8e-10	9796321	8
rs7844551	Neuroticism	rs615632	C=0.431, T=0.569	0.121827	0.616112	0.542306	0.0175172	0.014-0.021	6e-21	9796321	8
rs7844551	Cholesteryl esters to total lipids ratio in medium LDL	rs615632	C=0.431, T=0.569	0.121827	0.616112	0.46799	0.0310084	0.023-0.039	6e-14	9796321	8
rs7844551	Cholesterol to total lipids ratio in very large VLDL	rs615632	C=0.431, T=0.569	0.121827	0.616112	0.467971	0.0301371	0.022-0.038	3e-14	9796321	8
rs7844551	Ratio of monounsaturated fatty acids to total fatty acids	rs615632	C=0.431, T=0.569	0.121827	0.616112	0.467973	0.0322512	0.024-0.04	5e-16	9796321	8
rs7844551	Systolic blood pressure	rs615632	C=0.431, T=0.569	0.121827	0.616112		0.3282	0.26-0.4	3e-19	9796321	8
rs7844551	Brain morphology (MOSTest)	rs615632	C=0.431, T=0.569	0.121827	0.616112			NA	9e-38	9796321	8
rs7844551	Triglyceride levels	rs615632	C=0.431, T=0.569	0.121827	0.616112	0.525245	0.0150368	0.012-0.018	3e-17	9796321	8
rs7844551	Triglyceride levels	rs615632	C=0.431, T=0.569	0.121827	0.616112			NA	1e-20	9796321	8
rs7844551	Triglyceride levels (MTAG)	rs615632	C=0.431, T=0.569	0.121827	0.616112		0.018266	0.013-0.023	2e-13	9796321	8
rs7844551	Body mass index	rs615632	C=0.431, T=0.569	0.121827	0.616112		0.0154	0.012-0.018	4e-25	9796321	8
rs7844551	Systolic blood pressure x smoking status (ever vs never) interaction (2df test)	rs13271489	C=0.559, T=0.441	0.155042	0.709233			NA	9e-18	9803712	8
rs7844551	Diastolic blood pressure x smoking status (ever vs never) interaction (2df test)	rs13271489	C=0.559, T=0.441	0.155042	0.709233			NA	1e-12	9803712	8
rs7844551	Systolic blood pressure x smoking status (ever vs never) interaction (2df test)	rs13271489	C=0.559, T=0.441	0.155042	0.709233			NA	5e-21	9803712	8
rs7844551	Diastolic blood pressure x smoking status (ever vs never) interaction (2df test)	rs13271489	C=0.559, T=0.441	0.155042	0.709233			NA	9e-10	9803712	8
rs7844551	Systolic blood pressure x smoking status (current vs non-current) interaction (2df test)	rs13271489	C=0.559, T=0.441	0.155042	0.709233			NA	5e-23	9803712	8
rs7844551	Diastolic blood pressure x smoking status (current vs non-current) interaction (2df test)	rs13271489	C=0.559, T=0.441	0.155042	0.709233			NA	9e-14	9803712	8
rs7844551	Diastolic blood pressure x smoking status (current vs non-current) interaction (2df test)	rs13271489	C=0.559, T=0.441	0.155042	0.709233			NA	1e-10	9803712	8
rs7844551	Systolic blood pressure x smoking status (current vs non-current) interaction (2df test)	rs13271489	C=0.559, T=0.441	0.155042	0.709233			NA	9e-20	9803712	8
rs7844551	Diastolic blood pressure x alcohol consumption interaction (2df test)	rs9650622	G=0.438, T=0.562	0.149699	0.6927	0.53		NA	4e-13	9804292	8
rs7844551	Fish- and plant-related diet	rs9650622	G=0.438, T=0.562	0.149699	0.6927		0.0190258	0.014-0.024	7e-15	9804292	8
rs7844551	A body shape index	rs9650622	G=0.438, T=0.562	0.149699	0.6927		0.0217734	0.016-0.028	3e-12	9804292	8
rs7844551	Systolic blood pressure x alcohol consumption interaction (2df test)	rs1126092	C=0.565, T=0.435	0.148318	0.685333	0.47		NA	2e-21	9805695	8
rs7844551	General factor of neuroticism	rs1126092	C=0.565, T=0.435	0.148318	0.685333		0.010905	0.0075-0.0143	4e-10	9805695	8
rs7844551	A body shape index	rs1126091	C=0.564, T=0.436	0.151386	0.693784		0.0183547	0.013-0.024	1e-10	9806492	8
rs7844551	Risk-taking behavior (multivariate analysis)	rs1126091	C=0.564, T=0.436	0.151386	0.693784			NA	4e-12	9806492	8
rs7844551	Waist circumference adjusted for body mass index	rs1126089	C=0.44, G=0.56	0.148028	0.691609		0.0234947	0.017-0.03	4e-14	9806824	8
rs7844551	Waist circumference adjusted for body mass index	rs587328	C=0.31, T=0.69	0.123535	0.477567		0.0194623	0.013-0.026	4e-09	9809722	8
rs7844551	Sib-shared facial trait 752; Facial segment 36; 3D morphology of the philtrium	rs522483	C=0.409, G=0.591	0.136549	0.622369		0.0310873	0.021-0.041	3e-09	9812969	8
rs7844551	General factor of neuroticism	rs671370	C=0.687, T=0.313	0.124457	0.482689		0.01238	0.0089-0.0158	2e-12	9813317	8
rs7844551	Myopia (pathological)	rs656319	A=0.406, G=0.594	0.13531	0.615724	0.549		NA	3e-06	9814411	8
rs7844551	Systolic blood pressure x alcohol consumption (light vs heavy) interaction (2df test)	rs656319	A=0.406, G=0.594	0.13531	0.615724	0.45		NA	2e-12	9814411	8
rs7844551	Mean arterial pressure x alcohol consumption (light vs heavy) interaction (2df test)	rs656319	A=0.406, G=0.594	0.13531	0.615724	0.45		NA	8e-11	9814411	8
rs7844551	Hip circumference adjusted for BMI	rs656319	A=0.406, G=0.594	0.13531	0.615724		0.0155783	0.01-0.021	4e-08	9814411	8
rs7844551	Waist-to-hip ratio adjusted for BMI	rs570903	G=0.342, T=0.658	0.102525	0.467741		0.0183521	0.012-0.025	2e-08	9828939	8
rs7844551	Waist-hip index	rs570903	G=0.342, T=0.658	0.102525	0.467741		0.0194133	0.013-0.026	2e-09	9828939	8
rs7844551	Educational attainment	rs1521195	A=0.818, G=0.182	0.123695	0.368052	0.7998	0.00591092	0.0033-0.0085	6e-06	9842234	8
rs7844551	Waist circumference adjusted for body mass index	rs35044612	G=0.578, T=0.422	0.10134	0.551744		0.0161808	0.011-0.022	2e-08	9864980	8
rs7844551	Waist circumference adjusted for body mass index	rs13250399	C=0.551, T=0.449	0.152364	0.875724		0.0164742	0.011-0.022	1e-08	9872810	8
rs7844551	Waist-hip index	rs11249967	C=0.756, T=0.244	0.110746	0.382645		0.0202898	0.013-0.027	1e-08	9877305	8
rs7844551	Schizophrenia (MTAG)	rs17150950	C=0.263, T=0.737	0.163506	0.490029			NA	5e-08	9881009	8
rs7844551	Facial morphology (segment 18)	rs657913	G=0.422, T=0.578	0.151582	0.674795	0.440969		NA	4e-10	9882575	8
rs7844551	Diastolic blood pressure	rs534523	C=0.433, G=0.567	0.146116	0.677478		0.1543	0.11-0.2	2e-13	9884999	8
rs7844551	Waist circumference adjusted for body mass index	rs4598253	A=0.421, T=0.579	0.148518	0.666579		0.0199288	0.014-0.026	3e-12	9890304	8
rs7844551	Age at first sexual intercourse	rs658385	C=0.423, T=0.577	0.154677	0.683039	0.55416	0.0223478	0.015-0.03	7e-09	9892177	8
rs7844551	General factor of neuroticism	rs73189192	C=0.553, T=0.447	0.162926	0.909216		0.010153	0.0067-0.0136	5e-09	9910639	8
rs7844551	Type 2 diabetes	rs34990153	A=0.521, G=0.479	0.150573	0.819892	0.439	0.0384	0.029-0.048	2e-16	9996389	8
rs7844551	Smoking initiation	rs77620296	A=0.594, T=0.406	0.120714	0.581566	0.45	0.00698	0.0053-0.0086	1e-16	10008789	8
rs7844551	Waist-to-hip ratio adjusted for BMI	rs11986122	C=0.61, G=0.39	0.102192	0.517618		0.0212704	0.015-0.028	2e-11	10009949	8
rs7844551	Appendicular lean mass	rs11986122	C=0.61, G=0.39	0.102192	0.517618	0.422632	0.0378406	0.024-0.051	1e-08	10009949	8
rs7844551	Waist-hip index	rs11986122	C=0.61, G=0.39	0.102192	0.517618		0.0224451	0.016-0.029	2e-12	10009949	8
rs7844551	Cholesterol to total lipids ratio in medium VLDL	rs11986122	C=0.61, G=0.39	0.102192	0.517618	0.577225	0.0324613	0.025-0.04	2e-16	10009949	8
rs7844551	Cholesteryl esters to total lipids ratio in medium VLDL	rs11986122	C=0.61, G=0.39	0.102192	0.517618	0.577225	0.032725	0.025-0.04	1e-16	10009949	8
rs7844551	Triglycerides to total lipids ratio in medium VLDL	rs11986122	C=0.61, G=0.39	0.102192	0.517618	0.577225	0.0319333	0.024-0.04	9e-16	10009949	8
rs7844551	Free cholesterol to total lipids ratio in very large VLDL	rs11986122	C=0.61, G=0.39	0.102192	0.517618	0.577315	0.0287429	0.021-0.037	2e-12	10009949	8
rs7844551	Waist-to-hip ratio adjusted for BMI	rs62488738	C=0.722, G=0.278	0.20077	0.563899		0.0195155	0.013-0.026	9e-09	10012232	8
rs7844551	Waist-hip index	rs62488738	C=0.722, G=0.278	0.20077	0.563899		0.0203265	0.014-0.027	2e-09	10012232	8
rs7844551	Corneal endothelial cell size variation coefficient	rs1976071	C=0.541, G=0.459	0.184578	0.944734		0.1	NA	2e-07	10018154	8
rs7844551	Waist-to-hip ratio adjusted for BMI	rs1976071	C=0.541, G=0.459	0.184578	0.944734		0.0188312	0.013-0.025	3e-09	10018154	8
rs7844551	Waist-hip index	rs1976071	C=0.541, G=0.459	0.184578	0.944734		0.0198498	0.014-0.026	4e-10	10018154	8
rs7844551	Waist circumference adjusted for body mass index	rs1976071	C=0.541, G=0.459	0.184578	0.944734		0.0195695	0.013-0.026	5e-10	10018154	8
rs7844551	A body shape index	rs1976071	C=0.541, G=0.459	0.184578	0.944734		0.0181624	0.012-0.024	8e-09	10018154	8
rs7844551	Schizophrenia vs autism spectrum disorder (ordinary least squares (OLS))	rs11993663	A=0.308, C=0.692	0.224275	0.640484		0.0183	NA	1e-09	10032894	8
rs7844551	Cognitive ability, years of educational attainment or schizophrenia (pleiotropy)	rs73191547	A=0.698, T=0.302	0.202374	0.59991		0.0121558	0.0079-0.0165	3e-08	10033425	8
rs7844551	Schizophrenia	rs73191547	A=0.698, T=0.302	0.202374	0.59991		1.06383	NA	4e-08	10033425	8
rs7844551	Schizophrenia	rs73191547	A=0.698, T=0.302	0.202374	0.59991		1.06952	1.05-1.09	6e-09	10033425	8
rs7844551	Height	rs11990555	A=0.951, C=0.049	0.117085	0.746222	0.0741	0.0081	0.0056-0.0106	1e-10	10050974	8
rs7844551	Resistance to COVID-19 infection (Exposed negative vs positive)	rs7009475	A=0.57, G=0.43	0.288703	0.946528			NA	1e-06	10054268	8
rs7844551	Heel bone mineral density	rs17151318	C=0.626, T=0.374	0.309042	0.870309		0.0179328	0.014-0.022	2e-17	10060683	8
rs7844551	Serum alkaline phosphatase levels	rs7844551	A=0.196, C=0.804	1	1		0.0201	0.015-0.026	4e-13	10064790	8
rs7844551	Body mass index (MTAG)	rs7844551	A=0.196, C=0.804	1	1		0.016732	0.012-0.021	2e-12	10064790	8
rs7844551	C-reactive protein levels (MTAG)	rs7836718	A=0.793, G=0.207	0.87541	0.968004		0.01504	0.011-0.02	6e-11	10066119	8
rs7844551	Educational attainment	rs6992349	A=0.193, G=0.807	0.919252	0.967951	0.2318	0.00677056	0.0043-0.0092	5e-08	10067407	8
rs7844551	Barrett's esophagus	rs17749155	A=0.136, G=0.864	0.589985	0.954616		1.2039	1.14-1.26	2e-09	10068073	8
rs7844551	Barrett's esophagus or Esophageal adenocarcinoma	rs17749155	A=0.136, G=0.864	0.589985	0.954616		1.18	1.12-1.24	5e-10	10068073	8
rs7844551	Body mass index	rs4275226	C=0.135, G=0.865	0.208758	0.570257		0.0146	0.01-0.019	1e-12	10074638	8
rs7844551	Waist circumference adjusted for body mass index	rs7017349	A=0.538, G=0.462	0.153806	0.857235		0.0182559	0.012-0.024	5e-09	10077241	8
rs7844551	Ascending thoracic aortic diameter	rs4840467	A=0.441, G=0.559	0.139154	0.850482	0.419948	0.0467371	0.034-0.06	1e-13	10079637	8
rs7844551	Schizophrenia	rs60007481	A=0.104, G=0.896	0.109763	0.47891	0.848	0.95466	0.94-0.97	3e-06	10084774	8
rs7844551	Diastolic blood pressure x alcohol consumption interaction (2df test)	rs34919878	A=0.438, G=0.562	0.148598	0.884204	0.4191		NA	2e-15	10099504	8
rs7844551	Diastolic blood pressure x alcohol consumption interaction (2df test)	rs34919878	A=0.438, G=0.562	0.148598	0.884204	0.41		NA	6e-17	10099504	8
rs7844551	Waist-to-hip ratio adjusted for BMI	rs55836143	G=0.545, T=0.455	0.122871	0.777004		0.0175627	0.011-0.024	2e-08	10100070	8
rs7844551	Waist-hip index	rs55836143	G=0.545, T=0.455	0.122871	0.777004		0.0186445	0.012-0.025	3e-09	10100070	8
rs7844551	Waist circumference adjusted for body mass index	rs55836143	G=0.545, T=0.455	0.122871	0.777004		0.0160618	0.01-0.022	2e-08	10100070	8
rs7844551	Systolic blood pressure x alcohol consumption (light vs heavy) interaction (2df test)	rs4841294	A=0.463, C=0.537	0.110772	0.726041	0.43		NA	3e-10	10105068	8
rs7844551	Mean arterial pressure x alcohol consumption (light vs heavy) interaction (2df test)	rs17693945	C=0.557, T=0.443	0.156028	0.896952	0.41		NA	2e-09	10106010	8
rs7844551	Mean arterial pressure x alcohol consumption (light vs heavy) interaction (2df test)	rs17693945	C=0.557, T=0.443	0.156028	0.896952	0.4196		NA	4e-09	10106010	8
rs7844551	Cholesteryl esters to total lipids ratio in large VLDL	rs17751178	C=0.553, T=0.447	0.154893	0.88652	0.570081	0.0283821	0.021-0.036	1e-12	10116730	8
rs7844551	Triglycerides to total lipids ratio in very large VLDL	rs17751178	C=0.553, T=0.447	0.154893	0.88652	0.569933	0.0304137	0.022-0.038	6e-14	10116730	8
rs7844551	General factor of neuroticism	rs11776973	C=0.553, T=0.447	0.154893	0.88652		0.011851	0.0084-0.0153	1e-11	10117411	8
rs7844551	Estimated glomerular filtration rate	rs7832708	C=0.549, T=0.451	0.110695	0.611454	0.4947	0.0022	0.0014-0.003	1e-12	10190040	8
rs7844551	Systolic blood pressure x alcohol consumption (light vs heavy) interaction (2df test)	rs7832708	C=0.549, T=0.451	0.110695	0.611454	0.49		NA	6e-13	10190040	8
rs7844551	Estimated glomerular filtration rate	rs7832708	C=0.549, T=0.451	0.110695	0.611454	0.492	0.0023	0.0015-0.0031	2e-14	10190040	8
rs7844551	Well-being spectrum (multivariate analysis)	rs7832708	C=0.549, T=0.451	0.110695	0.611454	0.481356	0.00751278	0.0057-0.0093	3e-16	10190040	8
rs7844551	General factor of neuroticism	rs7832708	C=0.549, T=0.451	0.110695	0.611454		0.013677	0.01-0.017	4e-15	10190040	8
rs7844551	Estimated glomerular filtration rate (creatinine)	rs7832708	C=0.549, T=0.451	0.110695	0.611454	0.51	0.0023	0.0017-0.0029	3e-15	10190040	8
rs7844551	Self-reported math ability	rs7832708	C=0.549, T=0.451	0.110695	0.611454	0.5108	0.02	0.016-0.024	1e-24	10190040	8
rs7844551	Triglyceride levels	rs6982308	C=0.447, G=0.553	0.103563	0.586696	0.480364	0.0247653	0.021-0.029	1e-35	10193772	8
rs7844551	Neuroticism	rs6982308	C=0.447, G=0.553	0.103563	0.586696	0.526408	0.0214548	0.018-0.025	6e-31	10193772	8
rs7844551	Cholesterol levels in very large HDL	rs6982308	C=0.447, G=0.553	0.103563	0.586696	0.480748	0.0248741	0.018-0.032	3e-11	10193772	8
rs7844551	Diastolic blood pressure	rs6982308	C=0.447, G=0.553	0.103563	0.586696		0.1613	0.12-0.2	1e-14	10193772	8
rs7844551	Free cholesterol levels in very large HDL	rs6982308	C=0.447, G=0.553	0.103563	0.586696	0.480748	0.0308381	0.023-0.038	1e-15	10193772	8
rs7844551	Phospholipid levels in very large HDL	rs6982308	C=0.447, G=0.553	0.103563	0.586696	0.480748	0.0231203	0.016-0.03	5e-10	10193772	8
rs7844551	Cholesteryl ester levels in very large HDL	rs6982308	C=0.447, G=0.553	0.103563	0.586696	0.480748	0.0230632	0.016-0.03	5e-10	10193772	8
rs7844551	Mean corpuscular volume	rs10283145	C=0.455, T=0.545	0.111255	0.617937	0.512175	0.014154	0.011-0.018	7e-15	10241411	8
rs7844551	TPE interval (resting)	rs10283145	C=0.455, T=0.545	0.111255	0.617937	0.483	0.03	0.02-0.04	6e-09	10241411	8
rs7844551	Corneal endothelial cell size variation coefficient	rs6601450	G=0.577, T=0.423	0.103888	0.559776		0.099	NA	4e-07	10243101	8
rs7844551	Eosinophil percentage of white cells	rs6601450	G=0.577, T=0.423	0.103888	0.559776	0.4528	0.0213557	0.014-0.028	3e-09	10243101	8
rs7844551	Eosinophil percentage of granulocytes	rs6601450	G=0.577, T=0.423	0.103888	0.559776	0.4528	0.0216898	0.015-0.029	2e-09	10243101	8
rs7844551	Adult body size	rs6601451	C=0.456, G=0.544	0.11056	0.617238	0.48458	0.0115699	0.0089-0.0143	4e-17	10243681	8
rs7844551	Supranormal left ventricular ejection fraction	rs4610752	A=0.47, G=0.53	0.104382	0.616766	0.49	0.14	0.091-0.189	2e-08	10248962	8
rs7844551	A body shape index	rs13252982	C=0.475, G=0.525	0.10112	0.613136		0.0212213	0.016-0.027	9e-14	10255105	8
rs7844551	Waist circumference adjusted for body mass index	rs13252982	C=0.475, G=0.525	0.10112	0.613136		0.0225903	0.017-0.028	2e-15	10255105	8
rs7844551	Cholesterol to total lipids ratio in large VLDL	rs11777976	A=0.476, G=0.524	0.100477	0.612402	0.496794	0.0311379	0.023-0.039	1e-14	10255402	8
rs7844551	Appendicular lean mass	rs11777976	A=0.476, G=0.524	0.100477	0.612402	0.504594	0.039973	0.027-0.053	2e-09	10255402	8
rs7816657	Pulse pressure x alcohol consumption interaction (2df test)	rs483916	A=0.432, C=0.568	0.109268	0.414265	0.47		NA	7e-17	9793601	8
rs7816657	Ascending aorta minimum area	rs483916	A=0.432, C=0.568	0.109268	0.414265	0.478959	0.0393903	0.026-0.053	2e-09	9793601	8
rs7816657	Ascending thoracic aortic diameter	rs483916	A=0.432, C=0.568	0.109268	0.414265	0.48	0.044	NA	1e-12	9793601	8
rs7816657	Ascending aorta maximum area (MTAG)	rs483916	A=0.432, C=0.568	0.109268	0.414265	0.48	7.92	NA	3e-11	9793601	8
rs7816657	Pulse pressure	rs483916	A=0.432, C=0.568	0.109268	0.414265		0.1701	0.12-0.22	1e-11	9793601	8
rs7816657	Ascending aorta diameter	rs483916	A=0.432, C=0.568	0.109268	0.414265	0.478977	0.0390462	0.027-0.051	1e-10	9793601	8
rs7816657	Neuroticism	rs615632	C=0.431, T=0.569	0.11898	0.43316	0.52895	9.469	NA	3e-21	9796321	8
rs7816657	Edge-level brain connectivity (multivariate analysis)	rs615632	C=0.431, T=0.569	0.11898	0.43316	0.467587	8.17507	NA	3e-16	9796321	8
rs7816657	Fish- and plant-related diet	rs615632	C=0.431, T=0.569	0.11898	0.43316		0.0204434	0.014-0.027	8e-10	9796321	8
rs7816657	Neuroticism	rs615632	C=0.431, T=0.569	0.11898	0.43316	0.542306	0.0175172	0.014-0.021	6e-21	9796321	8
rs7816657	Cholesteryl esters to total lipids ratio in medium LDL	rs615632	C=0.431, T=0.569	0.11898	0.43316	0.46799	0.0310084	0.023-0.039	6e-14	9796321	8
rs7816657	Cholesterol to total lipids ratio in very large VLDL	rs615632	C=0.431, T=0.569	0.11898	0.43316	0.467971	0.0301371	0.022-0.038	3e-14	9796321	8
rs7816657	Ratio of monounsaturated fatty acids to total fatty acids	rs615632	C=0.431, T=0.569	0.11898	0.43316	0.467973	0.0322512	0.024-0.04	5e-16	9796321	8
rs7816657	Systolic blood pressure	rs615632	C=0.431, T=0.569	0.11898	0.43316		0.3282	0.26-0.4	3e-19	9796321	8
rs7816657	Brain morphology (MOSTest)	rs615632	C=0.431, T=0.569	0.11898	0.43316			NA	9e-38	9796321	8
rs7816657	Triglyceride levels	rs615632	C=0.431, T=0.569	0.11898	0.43316	0.525245	0.0150368	0.012-0.018	3e-17	9796321	8
rs7816657	Triglyceride levels	rs615632	C=0.431, T=0.569	0.11898	0.43316			NA	1e-20	9796321	8
rs7816657	Triglyceride levels (MTAG)	rs615632	C=0.431, T=0.569	0.11898	0.43316		0.018266	0.013-0.023	2e-13	9796321	8
rs7816657	Body mass index	rs615632	C=0.431, T=0.569	0.11898	0.43316		0.0154	0.012-0.018	4e-25	9796321	8
rs7816657	General factor of neuroticism	rs73189192	C=0.553, T=0.447	0.100911	0.322806		0.010153	0.0067-0.0136	5e-09	9910639	8
rs7816657	Type 2 diabetes	rs60384372	A=0.481, G=0.519	0.10562	0.369185	0.4504	0.0352	0.027-0.043	4e-17	9974584	8
rs7816657	General factor of neuroticism	rs60384372	A=0.481, G=0.519	0.10562	0.369185		0.010197	0.0068-0.0136	5e-09	9974584	8
rs7816657	Type 2 diabetes	rs17689007	A=0.503, G=0.497	0.116876	0.376192	0.5329	1.04	1.03-1.05	3e-09	9974824	8
rs7816657	Waist-to-hip ratio adjusted for BMI	rs11986122	C=0.61, G=0.39	0.11393	0.46208		0.0212704	0.015-0.028	2e-11	10009949	8
rs7816657	Appendicular lean mass	rs11986122	C=0.61, G=0.39	0.11393	0.46208	0.422632	0.0378406	0.024-0.051	1e-08	10009949	8
rs7816657	Waist-hip index	rs11986122	C=0.61, G=0.39	0.11393	0.46208		0.0224451	0.016-0.029	2e-12	10009949	8
rs7816657	Cholesterol to total lipids ratio in medium VLDL	rs11986122	C=0.61, G=0.39	0.11393	0.46208	0.577225	0.0324613	0.025-0.04	2e-16	10009949	8
rs7816657	Cholesteryl esters to total lipids ratio in medium VLDL	rs11986122	C=0.61, G=0.39	0.11393	0.46208	0.577225	0.032725	0.025-0.04	1e-16	10009949	8
rs7816657	Triglycerides to total lipids ratio in medium VLDL	rs11986122	C=0.61, G=0.39	0.11393	0.46208	0.577225	0.0319333	0.024-0.04	9e-16	10009949	8
rs7816657	Free cholesterol to total lipids ratio in very large VLDL	rs11986122	C=0.61, G=0.39	0.11393	0.46208	0.577315	0.0287429	0.021-0.037	2e-12	10009949	8
rs7816657	Pulse pressure x alcohol consumption interaction (2df test)	rs11993089	G=0.611, T=0.389	0.11278	0.460704	0.42		NA	6e-23	10009952	8
rs7816657	Pork consumption	rs11993089	G=0.611, T=0.389	0.11278	0.460704		0.00353633	-0.00137-0.00845	4e-09	10009952	8
rs7816657	Oily fish consumption	rs11993089	G=0.611, T=0.389	0.11278	0.460704		0.0146851	0.0098-0.0196	4e-09	10009952	8
rs7816657	Oily fish consumption	rs11993089	G=0.611, T=0.389	0.11278	0.460704	0.577213	0.0177512	0.014-0.022	2e-16	10009952	8
rs7816657	Corneal endothelial cell size variation coefficient	rs1976071	C=0.541, G=0.459	0.107002	0.329742		0.1	NA	2e-07	10018154	8
rs7816657	Waist-to-hip ratio adjusted for BMI	rs1976071	C=0.541, G=0.459	0.107002	0.329742		0.0188312	0.013-0.025	3e-09	10018154	8
rs7816657	Waist-hip index	rs1976071	C=0.541, G=0.459	0.107002	0.329742		0.0198498	0.014-0.026	4e-10	10018154	8
rs7816657	Waist circumference adjusted for body mass index	rs1976071	C=0.541, G=0.459	0.107002	0.329742		0.0195695	0.013-0.026	5e-10	10018154	8
rs7816657	A body shape index	rs1976071	C=0.541, G=0.459	0.107002	0.329742		0.0181624	0.012-0.024	8e-09	10018154	8
rs7816657	Waist circumference adjusted for body mass index	rs7017349	A=0.538, G=0.462	0.142536	0.382867		0.0182559	0.012-0.024	5e-09	10077241	8
rs7816657	Ascending thoracic aortic diameter	rs4840467	A=0.441, G=0.559	0.116371	0.350866	0.419948	0.0467371	0.034-0.06	1e-13	10079637	8
rs7816657	Diastolic blood pressure x alcohol consumption interaction (2df test)	rs34919878	A=0.438, G=0.562	0.140651	0.388078	0.4191		NA	2e-15	10099504	8
rs7816657	Diastolic blood pressure x alcohol consumption interaction (2df test)	rs34919878	A=0.438, G=0.562	0.140651	0.388078	0.41		NA	6e-17	10099504	8
rs7816657	Waist-to-hip ratio adjusted for BMI	rs55836143	G=0.545, T=0.455	0.155834	0.394758		0.0175627	0.011-0.024	2e-08	10100070	8
rs7816657	Waist-hip index	rs55836143	G=0.545, T=0.455	0.155834	0.394758		0.0186445	0.012-0.025	3e-09	10100070	8
rs7816657	Waist circumference adjusted for body mass index	rs55836143	G=0.545, T=0.455	0.155834	0.394758		0.0160618	0.01-0.022	2e-08	10100070	8
rs7816657	Systolic blood pressure x alcohol consumption (light vs heavy) interaction (2df test)	rs4841294	A=0.463, C=0.537	0.129347	0.365454	0.43		NA	3e-10	10105068	8
rs7816657	Mean arterial pressure x alcohol consumption (light vs heavy) interaction (2df test)	rs17693945	C=0.557, T=0.443	0.148635	0.394938	0.41		NA	2e-09	10106010	8
rs7816657	Mean arterial pressure x alcohol consumption (light vs heavy) interaction (2df test)	rs17693945	C=0.557, T=0.443	0.148635	0.394938	0.4196		NA	4e-09	10106010	8
rs7816657	Cholesteryl esters to total lipids ratio in large VLDL	rs17751178	C=0.553, T=0.447	0.152042	0.396237	0.570081	0.0283821	0.021-0.036	1e-12	10116730	8
rs7816657	Triglycerides to total lipids ratio in very large VLDL	rs17751178	C=0.553, T=0.447	0.152042	0.396237	0.569933	0.0304137	0.022-0.038	6e-14	10116730	8
rs7816657	General factor of neuroticism	rs11776973	C=0.553, T=0.447	0.148927	0.392157		0.011851	0.0084-0.0153	1e-11	10117411	8
rs7816657	General factor of neuroticism	rs7823072	A=0.559, G=0.441	0.146268	0.470662		0.011196	0.0078-0.0146	1e-10	10121635	8
rs7816657	Raw carrot liking	rs2952186	C=0.162, T=0.838	0.112044	0.695916	0.8397	0.027918	0.018-0.037	1e-08	10124081	8
rs7816657	Well-being spectrum (multivariate analysis)	rs6601426	C=0.162, G=0.838	0.1157	0.707178	0.840614	0.00860655	0.0061-0.0111	7e-12	10128683	8
rs7816657	Insomnia	rs6601426	C=0.162, G=0.838	0.1157	0.707178		0.007	0.005-0.009	2e-08	10128683	8
rs7816657	Phospholipids to total lipids ratio in medium VLDL	rs2975648	C=0.431, T=0.569	0.145319	0.478709	0.567492	0.0286509	0.021-0.037	1e-12	10135976	8
rs7816657	Free cholesterol to total lipids ratio in medium VLDL	rs2975648	C=0.431, T=0.569	0.145319	0.478709	0.567492	0.0303455	0.023-0.038	3e-14	10135976	8
rs7816657	Cholesteryl esters to total lipids ratio in small VLDL	rs2975648	C=0.431, T=0.569	0.145319	0.478709	0.567492	0.0333602	0.025-0.041	6e-16	10135976	8
rs7816657	Triglycerides to total lipids ratio in small VLDL	rs2975648	C=0.431, T=0.569	0.145319	0.478709	0.567492	0.0332641	0.025-0.041	2e-16	10135976	8
rs7816657	Phospholipids to total lipids ratio in small VLDL	rs2975648	C=0.431, T=0.569	0.145319	0.478709	0.567492	0.0296304	0.022-0.037	1e-13	10135976	8
rs7816657	Free cholesterol to total lipids ratio in small VLDL	rs2975648	C=0.431, T=0.569	0.145319	0.478709	0.567492	0.0303862	0.023-0.038	2e-14	10135976	8
rs7816657	Cholesterol to total lipids ratio in small VLDL	rs2975648	C=0.431, T=0.569	0.145319	0.478709	0.567492	0.0341534	0.026-0.042	4e-17	10135976	8
rs7816657	Depression	rs34328494	C=0.308, T=0.692	0.126071	0.581955	0.3082	0.0148415	0.0094-0.0203	1e-09	10136047	8
rs7816657	General factor of neuroticism	rs34328494	C=0.308, T=0.692	0.126071	0.581955		0.01427	0.011-0.018	2e-16	10136047	8
rs7816657	Major depressive disorder	rs67455183	G=0.142, T=0.858	0.125181	0.7946		0.0248	NA	2e-10	10145925	8
rs7816657	Response to selenium supplementation (change in plasma selenium concentration)	rs4840475	C=0.708, T=0.292	0.113762	0.574147	0.312	12.32	6.95-17.69	9e-06	10152599	8
rs7816657	Remission after SSRI treatment in MDD or neuroticism	rs11990063	C=0.74, T=0.26	0.102175	0.589203			NA	9e-09	10165195	8
rs7816657	Insomnia	rs28611339	G=0.868, T=0.132	0.114618	0.792959	0.1289	1.073	1.05-1.09	2e-10	10170037	8
rs7816657	Insomnia	rs28611339	G=0.868, T=0.132	0.114618	0.792959	0.1282	1.06	1.04-1.08	8e-11	10170037	8
rs7816657	General factor of neuroticism	rs10089263	A=0.626, T=0.374	0.120628	0.491766		0.01045	0.0071-0.0138	2e-09	10176506	8
rs7816657	Neuroticism	rs17151763	A=0.853, G=0.147	0.132598	0.801539		6.825	NA	9e-12	10182469	8
rs7816657	General factor of neuroticism	rs17151763	A=0.853, G=0.147	0.132598	0.801539		0.011175	0.0077-0.0146	2e-10	10182469	8
rs7816657	Depression	rs17708090	C=0.872, T=0.128	0.112855	0.80077	0.1282	0.0252535	0.018-0.033	1e-13	10184591	8
rs7816657	Waist-to-hip ratio adjusted for BMI	rs4841317	C=0.577, T=0.423	0.147113	0.489544		0.0179832	0.012-0.024	1e-08	10186135	8
rs7816657	A body shape index	rs4841317	C=0.577, T=0.423	0.147113	0.489544		0.0168676	0.011-0.023	5e-09	10186135	8
rs7816657	Waist-hip index	rs4841317	C=0.577, T=0.423	0.147113	0.489544		0.0190564	0.013-0.025	2e-09	10186135	8
rs7816657	Waist circumference adjusted for body mass index	rs4841317	C=0.577, T=0.423	0.147113	0.489544		0.0173419	0.012-0.023	2e-09	10186135	8
rs7816657	General factor of neuroticism	rs4841318	C=0.623, T=0.377	0.242125	0.578597		0.011236	0.0078-0.0146	9e-11	10187200	8
rs7816657	Estimated glomerular filtration rate	rs7832708	C=0.549, T=0.451	0.172999	0.501674	0.4947	0.0022	0.0014-0.003	1e-12	10190040	8
rs7816657	Systolic blood pressure x alcohol consumption (light vs heavy) interaction (2df test)	rs7832708	C=0.549, T=0.451	0.172999	0.501674	0.49		NA	6e-13	10190040	8
rs7816657	Estimated glomerular filtration rate	rs7832708	C=0.549, T=0.451	0.172999	0.501674	0.492	0.0023	0.0015-0.0031	2e-14	10190040	8
rs7816657	Well-being spectrum (multivariate analysis)	rs7832708	C=0.549, T=0.451	0.172999	0.501674	0.481356	0.00751278	0.0057-0.0093	3e-16	10190040	8
rs7816657	General factor of neuroticism	rs7832708	C=0.549, T=0.451	0.172999	0.501674		0.013677	0.01-0.017	4e-15	10190040	8
rs7816657	Estimated glomerular filtration rate (creatinine)	rs7832708	C=0.549, T=0.451	0.172999	0.501674	0.51	0.0023	0.0017-0.0029	3e-15	10190040	8
rs7816657	Self-reported math ability	rs7832708	C=0.549, T=0.451	0.172999	0.501674	0.5108	0.02	0.016-0.024	1e-24	10190040	8
rs7816657	Triglyceride levels	rs6982308	C=0.447, G=0.553	0.184069	0.52165	0.480364	0.0247653	0.021-0.029	1e-35	10193772	8
rs7816657	Neuroticism	rs6982308	C=0.447, G=0.553	0.184069	0.52165	0.526408	0.0214548	0.018-0.025	6e-31	10193772	8
rs7816657	Cholesterol levels in very large HDL	rs6982308	C=0.447, G=0.553	0.184069	0.52165	0.480748	0.0248741	0.018-0.032	3e-11	10193772	8
rs7816657	Diastolic blood pressure	rs6982308	C=0.447, G=0.553	0.184069	0.52165		0.1613	0.12-0.2	1e-14	10193772	8
rs7816657	Free cholesterol levels in very large HDL	rs6982308	C=0.447, G=0.553	0.184069	0.52165	0.480748	0.0308381	0.023-0.038	1e-15	10193772	8
rs7816657	Phospholipid levels in very large HDL	rs6982308	C=0.447, G=0.553	0.184069	0.52165	0.480748	0.0231203	0.016-0.03	5e-10	10193772	8
rs7816657	Cholesteryl ester levels in very large HDL	rs6982308	C=0.447, G=0.553	0.184069	0.52165	0.480748	0.0230632	0.016-0.03	5e-10	10193772	8
rs7816657	A body shape index	rs7460226	A=0.612, G=0.388	0.212633	0.633916		0.0169016	0.011-0.023	6e-09	10197718	8
rs7816657	Medication use (agents acting on the renin-angiotensin system)	rs7460226	A=0.612, G=0.388	0.212633	0.633916	0.409371	0.0444159	0.032-0.057	8e-13	10197718	8
rs7816657	Waist circumference adjusted for body mass index	rs7460226	A=0.612, G=0.388	0.212633	0.633916		0.0185361	0.013-0.024	2e-10	10197718	8
rs7816657	A body shape index	rs7460226	A=0.612, G=0.388	0.212633	0.633916		0.0181446	0.012-0.024	1e-08	10197718	8
rs7816657	Waist-to-hip ratio adjusted for BMI	rs7837979	C=0.595, T=0.405	0.204868	0.600635		0.0189379	0.013-0.025	3e-09	10198534	8
rs7816657	Waist-hip index	rs7837979	C=0.595, T=0.405	0.204868	0.600635		0.0196488	0.013-0.026	6e-10	10198534	8
rs7816657	Waist-hip index	rs13254598	A=0.747, G=0.253	0.182477	0.801884		0.0199115	0.013-0.027	5e-08	10206035	8
rs7816657	General factor of neuroticism	rs13254598	A=0.747, G=0.253	0.182477	0.801884		0.012717	0.0093-0.0161	2e-13	10206035	8
rs7816657	General factor of neuroticism	rs7841921	A=0.858, G=0.142	0.188212	0.974325		0.011901	0.0085-0.0153	9e-12	10212969	8
rs7816657	Worry	rs4526367	A=0.828, G=0.172	0.232925	0.968166		0.02028	0.013-0.027	7e-09	10213462	8
rs7816657	General factor of neuroticism	rs7816657	A=0.545, T=0.455	1	1		0.011617	0.0082-0.0151	4e-11	10214421	8
rs7816657	Fish- and plant-related diet	rs61656398	A=0.17, G=0.83	0.2398	0.989265		0.0291804	0.02-0.039	3e-09	10216313	8
rs7816657	Fish- and plant-related diet	rs61656398	A=0.17, G=0.83	0.2398	0.989265		0.0231139	0.017-0.03	3e-12	10216313	8
rs7816657	Systolic blood pressure	rs11249992	A=0.339, C=0.661	0.428566	1	0.382	0.413	0.26-0.56	5e-08	10220412	8
rs7816657	Waist-to-hip ratio adjusted for BMI	rs11249992	A=0.339, C=0.661	0.428566	1		0.0254716	0.019-0.032	3e-15	10220412	8
rs7816657	Systolic blood pressure	rs11249992	A=0.339, C=0.661	0.428566	1	0.382	0.293	0.21-0.38	4e-11	10220412	8
rs7816657	Waist-hip index	rs11249992	A=0.339, C=0.661	0.428566	1		0.0264429	0.02-0.033	2e-16	10220412	8
rs7816657	Waist circumference adjusted for body mass index	rs11249992	A=0.339, C=0.661	0.428566	1		0.0225362	0.016-0.029	1e-12	10220412	8
rs7816657	A body shape index	rs11249992	A=0.339, C=0.661	0.428566	1		0.0222631	0.016-0.029	3e-12	10220412	8
rs7816657	Bipolar disorder	rs7015455	C=0.562, T=0.438	0.10416	0.333962	0.585	1.05337	NA	5e-06	10225159	8
rs7816657	Bipolar disorder	rs3088186	C=0.722, T=0.278	0.322334	1	0.713	0.94488	0.93-0.96	2e-08	10226355	8
rs7816657	Schizophrenia	rs3088186	C=0.722, T=0.278	0.322334	1		1.05802	1.04-1.08	4e-09	10226355	8
rs7816657	Waist-to-hip ratio adjusted for BMI	rs1133184	C=0.307, G=0.693	0.233504	0.793855		0.0217497	0.015-0.028	4e-11	10226560	8
rs7816657	Waist-hip index	rs1133184	C=0.307, G=0.693	0.233504	0.793855		0.0222705	0.016-0.029	2e-11	10226560	8
rs7816657	A body shape index	rs1133184	C=0.307, G=0.693	0.233504	0.793855		0.0190388	0.013-0.025	6e-09	10226560	8
rs7816657	Insomnia symptoms (never/rarely vs. usually)	rs17151854	G=0.842, T=0.158	0.214357	0.976909	0.153806	1.03	1.02-1.05	9e-09	10236559	8
rs7816657	Neuroticism	rs17151854	G=0.842, T=0.158	0.214357	0.976909		6.077	NA	1e-09	10236559	8
rs7816657	Insomnia	rs10087341	C=0.167, T=0.833	0.234659	0.989073	0.167		NA	7e-11	10239656	8
rs7816657	Neuroticism	rs10087341	C=0.167, T=0.833	0.234659	0.989073	0.15969	0.0206241	0.016-0.026	7e-16	10239656	8
rs7816657	Neuroticism	rs9329221	G=0.586, T=0.414	0.214978	0.603995	0.45034	10.922	NA	9e-28	10240202	8
rs7816657	Mean corpuscular volume	rs10283145	C=0.455, T=0.545	0.172144	0.496434	0.512175	0.014154	0.011-0.018	7e-15	10241411	8
rs7816657	TPE interval (resting)	rs10283145	C=0.455, T=0.545	0.172144	0.496434	0.483	0.03	0.02-0.04	6e-09	10241411	8
rs7816657	Corneal endothelial cell size variation coefficient	rs6601450	G=0.577, T=0.423	0.176325	0.535949		0.099	NA	4e-07	10243101	8
rs7816657	Eosinophil percentage of white cells	rs6601450	G=0.577, T=0.423	0.176325	0.535949	0.4528	0.0213557	0.014-0.028	3e-09	10243101	8
rs7816657	Eosinophil percentage of granulocytes	rs6601450	G=0.577, T=0.423	0.176325	0.535949	0.4528	0.0216898	0.015-0.029	2e-09	10243101	8
rs7816657	Adult body size	rs6601451	C=0.456, G=0.544	0.170277	0.492746	0.48458	0.0115699	0.0089-0.0143	4e-17	10243681	8
rs7816657	General factor of neuroticism	rs11774221	A=0.718, G=0.282	0.215585	0.676802		0.010021	0.0066-0.0134	6e-09	10245788	8
rs7816657	Schizophrenia	rs12543645	C=0.315, G=0.685	0.379215	0.993071		1.058	1.04-1.08	3e-08	10246325	8
rs7816657	Schizophrenia	rs12543645	C=0.315, G=0.685	0.379215	0.993071		1.055	1.03-1.08	3e-07	10246325	8
rs7816657	Schizophrenia	rs12543645	C=0.315, G=0.685	0.379215	0.993071		1.059	1.04-1.08	4e-07	10246325	8
rs7816657	Pulse pressure	rs9650650	C=0.681, T=0.319	0.349946	0.945258	0.3578	0.1869	0.15-0.23	2e-20	10247976	8
rs7816657	Supranormal left ventricular ejection fraction	rs4610752	A=0.47, G=0.53	0.142355	0.438103	0.49	0.14	0.091-0.189	2e-08	10248962	8
rs7816657	Schizophrenia	rs12541491	C=0.679, T=0.321	0.368824	0.965998		1.06	NA	3e-07	10250048	8
rs7816657	Systolic blood pressure	rs12541491	C=0.679, T=0.321	0.368824	0.965998		0.3615	0.29-0.43	2e-22	10250048	8
rs7816657	Diastolic blood pressure	rs7831971	A=0.531, G=0.469	0.150174	0.450873		0.0197	0.015-0.024	1e-16	10250399	8
rs7816657	Free cholesterol to total lipids ratio in very small VLDL	rs7831971	A=0.531, G=0.469	0.150174	0.450873	0.487522	0.0268127	0.019-0.035	7e-11	10250399	8
rs7816657	Medication use (diuretics)	rs13264580	C=0.675, T=0.325	0.355303	0.939546	0.379121	0.0590268	0.043-0.075	3e-13	10250699	8
rs7816657	Systolic blood pressure	rs2001337	A=0.327, G=0.673	0.353733	0.933237	0.3599	0.3192	0.26-0.37	5e-30	10251154	8
rs7816657	Pulse pressure	rs11249999	C=0.327, T=0.673	0.353733	0.933237		0.197	0.15-0.25	1e-14	10251265	8
rs7816657	A body shape index	rs13252982	C=0.475, G=0.525	0.143034	0.43479		0.0212213	0.016-0.027	9e-14	10255105	8
rs7816657	Waist circumference adjusted for body mass index	rs13252982	C=0.475, G=0.525	0.143034	0.43479		0.0225903	0.017-0.028	2e-15	10255105	8
rs7816657	Cholesterol to total lipids ratio in large VLDL	rs11777976	A=0.476, G=0.524	0.141364	0.431385	0.496794	0.0311379	0.023-0.039	1e-14	10255402	8
rs7816657	Appendicular lean mass	rs11777976	A=0.476, G=0.524	0.141364	0.431385	0.504594	0.039973	0.027-0.053	2e-09	10255402	8
rs7816657	Response to chemotherapy in breast cancer hypertensive cases (cumulative dose) (bevacizumab)	rs1962073	A=0.406, G=0.594	0.217616	0.617765		1.69	NA	2e-06	10260553	8
rs7816657	Neuroticism	rs1962392	C=0.696, G=0.304	0.154821	0.544058		5.81	NA	6e-09	10262373	8
rs7816657	Waist-to-hip ratio adjusted for BMI	rs1962392	C=0.696, G=0.304	0.154821	0.544058		0.0193555	0.013-0.026	2e-08	10262373	8
rs7816657	General factor of neuroticism	rs1962392	C=0.696, G=0.304	0.154821	0.544058		0.0098498	0.0064-0.0133	1e-08	10262373	8
rs7816657	Waist-hip index	rs1962392	C=0.696, G=0.304	0.154821	0.544058		0.0194208	0.013-0.026	2e-08	10262373	8
rs7816657	Systolic blood pressure	rs73197281	C=0.601, T=0.399	0.241588	0.660391		0.0187	0.014-0.023	2e-16	10263282	8
rs7816657	Waist-to-hip ratio adjusted for BMI	rs34775321	A=0.743, G=0.257	0.225052	0.88127		0.0197666	0.013-0.027	9e-09	10263964	8
rs7816657	Waist-hip index	rs34775321	A=0.743, G=0.257	0.225052	0.88127		0.0206774	0.014-0.027	2e-09	10263964	8
rs7816657	Systolic blood pressure x alcohol consumption interaction (2df test)	rs11786677	A=0.615, G=0.385	0.28093	0.733241	0.58		NA	6e-49	10264260	8
rs7816657	Cortical thickness (MOSTest)	rs6999466	A=0.67, G=0.33	0.314688	0.874296			NA	3e-08	10265712	8
rs7816657	A body shape index	rs6999466	A=0.67, G=0.33	0.314688	0.874296		0.0180599	0.012-0.024	8e-10	10265712	8
rs7816657	Waist circumference adjusted for body mass index	rs6999466	A=0.67, G=0.33	0.314688	0.874296		0.0201304	0.014-0.026	6e-12	10265712	8
rs7816657	Brain morphology (min-P)	rs12550717	A=0.321, G=0.679	0.323569	0.904795			NA	3e-10	10266706	8
rs7816657	Cortical surface area (min-P)	rs12550717	A=0.321, G=0.679	0.323569	0.904795			NA	8e-11	10266706	8
rs7816657	Systolic blood pressure	rs1986971	A=0.69, G=0.31	0.12205	0.476336	0.7045	0.2377	0.18-0.29	4e-18	10268736	8
rs7816657	Cooked vegetable consumption	rs1986972	A=0.314, G=0.686	0.341372	0.944392		0.0162265	0.011-0.021	2e-10	10268805	8
rs7816657	General factor of neuroticism	rs1986972	A=0.314, G=0.686	0.341372	0.944392		0.013869	0.01-0.017	1e-15	10268805	8
rs7816657	Waist circumference adjusted for body mass index	rs11775625	A=0.347, G=0.653	0.182562	0.641258		0.0164442	0.011-0.022	2e-08	10272439	8
rs7816657	General factor of neuroticism	rs4841335	G=0.689, T=0.311	0.226981	0.775437		0.01217	0.0087-0.0156	5e-12	10277818	8
rs7816657	Waist-to-hip ratio adjusted for BMI	rs73197294	A=0.742, G=0.258	0.10371	0.498695		0.0225503	0.015-0.03	8e-10	10277978	8
rs7816657	Processed meat consumption	rs73197294	A=0.742, G=0.258	0.10371	0.498695		0.017835	0.012-0.023	4e-10	10277978	8
rs7816657	Waist-hip index	rs73197294	A=0.742, G=0.258	0.10371	0.498695		0.0232062	0.016-0.03	3e-10	10277978	8
rs7816657	Waist circumference adjusted for body mass index	rs11250005	A=0.675, G=0.325	0.195946	0.697728		0.0194908	0.013-0.026	1e-09	10278678	8
rs7816657	A body shape index	rs11250005	A=0.675, G=0.325	0.195946	0.697728		0.0186344	0.012-0.025	8e-09	10278678	8
rs7816657	Autoimmune thyroid disease	rs7831557	A=0.548, G=0.452	0.205908	0.546216	0.506	1.06383	NA	3e-11	10280228	8
rs7816657	Cholesterol to total lipids ratio in large HDL	rs7831557	A=0.548, G=0.452	0.205908	0.546216	0.482594	0.0232131	0.016-0.031	2e-09	10280228	8
rs7816657	Cortical surface area	rs7831557	A=0.548, G=0.452	0.205908	0.546216	0.4809		NA	1e-17	10280228	8
rs7816657	Cortical thickness	rs7831557	A=0.548, G=0.452	0.205908	0.546216	0.4809		NA	1e-17	10280228	8
rs7816657	Waist-to-hip ratio adjusted for BMI	rs7831557	A=0.548, G=0.452	0.205908	0.546216		0.0224828	0.016-0.029	6e-13	10280228	8
rs7816657	Medication use (thyroid preparations)	rs7831557	A=0.548, G=0.452	0.205908	0.546216	0.482275	0.066135	0.048-0.084	5e-13	10280228	8
rs7816657	Waist-hip index	rs7831557	A=0.548, G=0.452	0.205908	0.546216		0.0240254	0.018-0.03	2e-14	10280228	8
rs7816657	Waist circumference adjusted for body mass index	rs7831557	A=0.548, G=0.452	0.205908	0.546216		0.022904	0.017-0.029	1e-13	10280228	8
rs7816657	Triglyceride levels in HDL	rs7831557	A=0.548, G=0.452	0.205908	0.546216	0.482594	0.0302728	0.022-0.038	7e-14	10280228	8
rs7816657	Triglyceride levels in medium HDL	rs7831557	A=0.548, G=0.452	0.205908	0.546216	0.482594	0.0314635	0.024-0.039	9e-15	10280228	8
rs7816657	Saturated fatty acid levels	rs7831557	A=0.548, G=0.452	0.205908	0.546216	0.482575	0.0237001	0.016-0.032	6e-09	10280228	8
rs7816657	Triglyceride levels in small VLDL	rs7831557	A=0.548, G=0.452	0.205908	0.546216	0.482594	0.0345317	0.027-0.042	4e-18	10280228	8
rs7816657	Total fatty acid levels	rs7831557	A=0.548, G=0.452	0.205908	0.546216	0.482575	0.0278164	0.02-0.036	1e-11	10280228	8
rs7816657	Creatinine levels	rs7831557	A=0.548, G=0.452	0.205908	0.546216	0.482672	0.0201784	0.013-0.027	1e-08	10280228	8
rs7816657	3-Hydroxybutyrate levels	rs7831557	A=0.548, G=0.452	0.205908	0.546216	0.482804	0.0274428	0.019-0.035	2e-11	10280228	8
rs7816657	Cholesteryl esters to total lipids ratio in very large VLDL	rs7831557	A=0.548, G=0.452	0.205908	0.546216	0.482551	0.0350855	0.027-0.043	7e-19	10280228	8
rs7816657	Triglyceride levels in small HDL	rs7831557	A=0.548, G=0.452	0.205908	0.546216	0.482594	0.0321281	0.024-0.04	8e-16	10280228	8
rs7816657	Monounsaturated fatty acid levels	rs7831557	A=0.548, G=0.452	0.205908	0.546216	0.482575	0.0330396	0.025-0.041	5e-16	10280228	8
rs7816657	Vertex-wise cortical thickness	rs7831557	A=0.548, G=0.452	0.205908	0.546216	0.45	12.55	NA	4e-36	10280228	8
rs7816657	A body shape index	rs7831557	A=0.548, G=0.452	0.205908	0.546216		0.0225264	0.016-0.029	4e-13	10280228	8
rs7816657	C-reactive protein levels	rs3750310	A=0.539, G=0.461	0.187864	0.512413	0.488932	0.0184298	0.014-0.023	3e-18	10283426	8
rs7816657	Systemic lupus erythematosus	rs3750310	A=0.539, G=0.461	0.187864	0.512413		1.28	1.15-1.42	8e-06	10283426	8
rs7816657	C-reactive protein levels (MTAG)	rs3750310	A=0.539, G=0.461	0.187864	0.512413		0.02112	0.017-0.025	7e-26	10283426	8
rs7816657	Total lipid levels in small HDL	rs3750311	A=0.539, C=0.461	0.187864	0.512413	0.489219	0.0318852	0.024-0.04	1e-14	10283602	8
rs7816657	Concentration of small HDL particles	rs3750311	A=0.539, C=0.461	0.187864	0.512413	0.489219	0.0269099	0.019-0.035	8e-11	10283602	8
rs7816657	Phospholipid levels in small HDL	rs3750311	A=0.539, C=0.461	0.187864	0.512413	0.489219	0.0322752	0.024-0.04	4e-15	10283602	8
rs7816657	Brain morphology (MOSTest)	rs7005363	C=0.427, T=0.573	0.185575	0.545374			NA	5e-26	10283748	8
rs7816657	General factor of neuroticism	rs7005363	C=0.427, T=0.573	0.185575	0.545374		0.012122	0.0087-0.0155	3e-12	10283748	8
rs7816657	Polyunsaturated fatty acid levels	rs7005363	C=0.427, T=0.573	0.185575	0.545374	0.54214	0.0243034	0.016-0.032	2e-09	10283748	8
rs7816657	Linoleic acid levels	rs7005363	C=0.427, T=0.573	0.185575	0.545374	0.54214	0.0241611	0.016-0.032	3e-09	10283748	8
rs7816657	Omega-6 fatty acid levels	rs7005363	C=0.427, T=0.573	0.185575	0.545374	0.54214	0.0243674	0.016-0.032	2e-09	10283748	8
rs7816657	General factor of neuroticism	rs10429305	A=0.26, G=0.74	0.103456	0.495515		0.0097524	0.0063-0.0132	2e-08	10286511	8
rs7816657	Depression	rs10089552	C=0.832, T=0.168	0.182711	0.86965		0.0193	NA	4e-08	10288480	8
rs7816657	General factor of neuroticism	rs34906836	A=0.549, C=0.451	0.210237	0.462209		0.011344	0.0079-0.0147	7e-11	10288992	8
rs7816657	Feeling worry	rs10096972	C=0.832, T=0.168	0.187304	0.880512	0.165346	5.834	NA	5e-09	10289988	8
rs7816657	General factor of neuroticism	rs17184083	A=0.151, G=0.849	0.169181	0.891303		0.010217	0.0069-0.0136	2e-09	10291932	8
rs7816657	General factor of neuroticism	rs7837520	A=0.786, G=0.214	0.109258	0.693511		0.0096799	0.0063-0.0131	2e-08	10300132	8
rs7816657	Waist-hip index	rs6601465	A=0.696, G=0.304	0.112519	0.554956		0.018346	0.012-0.025	2e-08	10321881	8
rs7816657	Waist circumference adjusted for body mass index	rs6601465	A=0.696, G=0.304	0.112519	0.554956		0.0200695	0.014-0.026	5e-10	10321881	8
rs7816657	Worry	rs150491901	A=0.157, G=0.843	0.169591	0.872193		0.02133	0.014-0.028	1e-09	10325905	8
rs7816657	White matter microstructure (fractional anisotropy)	rs6992818	C=0.697, G=0.303	0.111403	0.553497			NA	9e-09	10331209	8
rs7816657	Waist circumference adjusted for body mass index	rs6992818	C=0.697, G=0.303	0.111403	0.553497		0.0171626	0.011-0.023	8e-09	10331209	8
rs7816657	A body shape index	rs9329223	A=0.439, G=0.561	0.180961	0.439302		0.0179534	0.012-0.024	5e-10	10331754	8
rs7816657	Waist circumference adjusted for body mass index	rs9329223	A=0.439, G=0.561	0.180961	0.439302		0.0182916	0.013-0.024	2e-10	10331754	8
rs7816657	Waist-to-hip ratio adjusted for BMI	rs7833781	A=0.415, G=0.585	0.171317	0.44971		0.0174565	0.011-0.024	5e-08	10333477	8
rs7816657	Waist-hip index	rs7833781	A=0.415, G=0.585	0.171317	0.44971		0.0182635	0.012-0.025	1e-08	10333477	8
rs7816657	General factor of neuroticism	rs4841356	C=0.662, T=0.338	0.151405	0.497864		0.0097412	0.0063-0.0131	2e-08	10334694	8
rs7816657	Neuroticism	rs7815294	A=0.184, G=0.816	0.101313	0.613001		5.951	NA	3e-09	10419303	8
rs7816657	General factor of neuroticism	rs7815294	A=0.184, G=0.816	0.101313	0.613001		0.010599	0.0072-0.014	7e-10	10419303	8
rs7816657	Cortical surface area	rs11250033	A=0.612, G=0.388	0.125426	0.406906	0.6338	12.327	8.35-16.31	1e-09	10431422	8
rs7816657	General factor of neuroticism	rs11250033	A=0.612, G=0.388	0.125426	0.406906		0.010868	0.0075-0.0143	4e-10	10431422	8
rs7816657	White bread liking	rs11250033	A=0.612, G=0.388	0.125426	0.406906	0.6276	0.02105	0.014-0.028	1e-08	10431422	8
rs7816657	F-carbohydrate liking (derived food-liking factor)	rs11250033	A=0.612, G=0.388	0.125426	0.406906	0.6276	0.09212	0.064-0.12	1e-10	10431422	8
rs7816657	Waist-to-hip ratio adjusted for BMI	rs34092276	C=0.419, T=0.581	0.11238	0.360527		0.0191289	0.013-0.025	2e-09	10438044	8
rs7816657	Waist-hip index	rs34092276	C=0.419, T=0.581	0.11238	0.360527		0.0197189	0.013-0.026	6e-10	10438044	8
rs7816657	Waist circumference adjusted for body mass index	rs34092276	C=0.419, T=0.581	0.11238	0.360527		0.0185094	0.012-0.025	4e-09	10438044	8
rs7816657	Corneal endothelial cell size variation coefficient	rs56382513	C=0.509, T=0.491	0.159735	0.429423		0.094	NA	8e-07	10464885	8
rs7816657	Waist-to-hip ratio adjusted for BMI	rs13267180	A=0.499, G=0.501	0.157642	0.433441		0.0220935	0.016-0.028	2e-12	10466482	8
rs7816657	Waist-hip index	rs13267180	A=0.499, G=0.501	0.157642	0.433441		0.0228023	0.017-0.029	3e-13	10466482	8
rs7816657	General factor of neuroticism	rs13267180	A=0.499, G=0.501	0.157642	0.433441		0.011777	0.0084-0.0152	1e-11	10466482	8
rs7816657	Appendicular lean mass	rs35602868	A=0.443, G=0.557	0.158392	0.48781	0.551825	0.0461204	0.033-0.06	6e-12	10469233	8
rs7816657	Waist circumference adjusted for body mass index	rs35602868	A=0.443, G=0.557	0.158392	0.48781		0.0210612	0.015-0.027	2e-11	10469233	8
rs7816657	A body shape index	rs35602868	A=0.443, G=0.557	0.158392	0.48781		0.0208605	0.015-0.027	3e-11	10469233	8
rs73201125	Waist-to-hip ratio adjusted for BMI	rs4841317	C=0.577, T=0.423	0.101416	0.52042		0.0179832	0.012-0.024	1e-08	10186135	8
rs73201125	A body shape index	rs4841317	C=0.577, T=0.423	0.101416	0.52042		0.0168676	0.011-0.023	5e-09	10186135	8
rs73201125	Waist-hip index	rs4841317	C=0.577, T=0.423	0.101416	0.52042		0.0190564	0.013-0.025	2e-09	10186135	8
rs73201125	Waist circumference adjusted for body mass index	rs4841317	C=0.577, T=0.423	0.101416	0.52042		0.0173419	0.012-0.023	2e-09	10186135	8
rs73201125	Estimated glomerular filtration rate	rs7832708	C=0.549, T=0.451	0.129403	0.62207	0.4947	0.0022	0.0014-0.003	1e-12	10190040	8
rs73201125	Systolic blood pressure x alcohol consumption (light vs heavy) interaction (2df test)	rs7832708	C=0.549, T=0.451	0.129403	0.62207	0.49		NA	6e-13	10190040	8
rs73201125	Estimated glomerular filtration rate	rs7832708	C=0.549, T=0.451	0.129403	0.62207	0.492	0.0023	0.0015-0.0031	2e-14	10190040	8
rs73201125	Well-being spectrum (multivariate analysis)	rs7832708	C=0.549, T=0.451	0.129403	0.62207	0.481356	0.00751278	0.0057-0.0093	3e-16	10190040	8
rs73201125	General factor of neuroticism	rs7832708	C=0.549, T=0.451	0.129403	0.62207		0.013677	0.01-0.017	4e-15	10190040	8
rs73201125	Estimated glomerular filtration rate (creatinine)	rs7832708	C=0.549, T=0.451	0.129403	0.62207	0.51	0.0023	0.0017-0.0029	3e-15	10190040	8
rs73201125	Self-reported math ability	rs7832708	C=0.549, T=0.451	0.129403	0.62207	0.5108	0.02	0.016-0.024	1e-24	10190040	8
rs73201125	Triglyceride levels	rs6982308	C=0.447, G=0.553	0.132651	0.624789	0.480364	0.0247653	0.021-0.029	1e-35	10193772	8
rs73201125	Neuroticism	rs6982308	C=0.447, G=0.553	0.132651	0.624789	0.526408	0.0214548	0.018-0.025	6e-31	10193772	8
rs73201125	Cholesterol levels in very large HDL	rs6982308	C=0.447, G=0.553	0.132651	0.624789	0.480748	0.0248741	0.018-0.032	3e-11	10193772	8
rs73201125	Diastolic blood pressure	rs6982308	C=0.447, G=0.553	0.132651	0.624789		0.1613	0.12-0.2	1e-14	10193772	8
rs73201125	Free cholesterol levels in very large HDL	rs6982308	C=0.447, G=0.553	0.132651	0.624789	0.480748	0.0308381	0.023-0.038	1e-15	10193772	8
rs73201125	Phospholipid levels in very large HDL	rs6982308	C=0.447, G=0.553	0.132651	0.624789	0.480748	0.0231203	0.016-0.03	5e-10	10193772	8
rs73201125	Cholesteryl ester levels in very large HDL	rs6982308	C=0.447, G=0.553	0.132651	0.624789	0.480748	0.0230632	0.016-0.03	5e-10	10193772	8
rs73201125	Neuroticism	rs9329221	G=0.586, T=0.414	0.115547	0.544263	0.45034	10.922	NA	9e-28	10240202	8
rs73201125	Mean corpuscular volume	rs10283145	C=0.455, T=0.545	0.129688	0.627771	0.512175	0.014154	0.011-0.018	7e-15	10241411	8
rs73201125	TPE interval (resting)	rs10283145	C=0.455, T=0.545	0.129688	0.627771	0.483	0.03	0.02-0.04	6e-09	10241411	8
rs73201125	Corneal endothelial cell size variation coefficient	rs6601450	G=0.577, T=0.423	0.120969	0.568378		0.099	NA	4e-07	10243101	8
rs73201125	Eosinophil percentage of white cells	rs6601450	G=0.577, T=0.423	0.120969	0.568378	0.4528	0.0213557	0.014-0.028	3e-09	10243101	8
rs73201125	Eosinophil percentage of granulocytes	rs6601450	G=0.577, T=0.423	0.120969	0.568378	0.4528	0.0216898	0.015-0.029	2e-09	10243101	8
rs73201125	Adult body size	rs6601451	C=0.456, G=0.544	0.12889	0.62709	0.48458	0.0115699	0.0089-0.0143	4e-17	10243681	8
rs73201125	Supranormal left ventricular ejection fraction	rs4610752	A=0.47, G=0.53	0.124846	0.634691	0.49	0.14	0.091-0.189	2e-08	10248962	8
rs73201125	Diastolic blood pressure	rs7831971	A=0.531, G=0.469	0.115528	0.609331		0.0197	0.015-0.024	1e-16	10250399	8
rs73201125	Free cholesterol to total lipids ratio in very small VLDL	rs7831971	A=0.531, G=0.469	0.115528	0.609331	0.487522	0.0268127	0.019-0.035	7e-11	10250399	8
rs73201125	A body shape index	rs13252982	C=0.475, G=0.525	0.12105	0.631232		0.0212213	0.016-0.027	9e-14	10255105	8
rs73201125	Waist circumference adjusted for body mass index	rs13252982	C=0.475, G=0.525	0.12105	0.631232		0.0225903	0.017-0.028	2e-15	10255105	8
rs73201125	Cholesterol to total lipids ratio in large VLDL	rs11777976	A=0.476, G=0.524	0.120302	0.630532	0.496794	0.0311379	0.023-0.039	1e-14	10255402	8
rs73201125	Appendicular lean mass	rs11777976	A=0.476, G=0.524	0.120302	0.630532	0.504594	0.039973	0.027-0.053	2e-09	10255402	8
rs73201125	Autoimmune thyroid disease	rs7831557	A=0.548, G=0.452	0.118365	0.596143	0.506	1.06383	NA	3e-11	10280228	8
rs73201125	Cholesterol to total lipids ratio in large HDL	rs7831557	A=0.548, G=0.452	0.118365	0.596143	0.482594	0.0232131	0.016-0.031	2e-09	10280228	8
rs73201125	Cortical surface area	rs7831557	A=0.548, G=0.452	0.118365	0.596143	0.4809		NA	1e-17	10280228	8
rs73201125	Cortical thickness	rs7831557	A=0.548, G=0.452	0.118365	0.596143	0.4809		NA	1e-17	10280228	8
rs73201125	Waist-to-hip ratio adjusted for BMI	rs7831557	A=0.548, G=0.452	0.118365	0.596143		0.0224828	0.016-0.029	6e-13	10280228	8
rs73201125	Medication use (thyroid preparations)	rs7831557	A=0.548, G=0.452	0.118365	0.596143	0.482275	0.066135	0.048-0.084	5e-13	10280228	8
rs73201125	Waist-hip index	rs7831557	A=0.548, G=0.452	0.118365	0.596143		0.0240254	0.018-0.03	2e-14	10280228	8
rs73201125	Waist circumference adjusted for body mass index	rs7831557	A=0.548, G=0.452	0.118365	0.596143		0.022904	0.017-0.029	1e-13	10280228	8
rs73201125	Triglyceride levels in HDL	rs7831557	A=0.548, G=0.452	0.118365	0.596143	0.482594	0.0302728	0.022-0.038	7e-14	10280228	8
rs73201125	Triglyceride levels in medium HDL	rs7831557	A=0.548, G=0.452	0.118365	0.596143	0.482594	0.0314635	0.024-0.039	9e-15	10280228	8
rs73201125	Saturated fatty acid levels	rs7831557	A=0.548, G=0.452	0.118365	0.596143	0.482575	0.0237001	0.016-0.032	6e-09	10280228	8
rs73201125	Triglyceride levels in small VLDL	rs7831557	A=0.548, G=0.452	0.118365	0.596143	0.482594	0.0345317	0.027-0.042	4e-18	10280228	8
rs73201125	Total fatty acid levels	rs7831557	A=0.548, G=0.452	0.118365	0.596143	0.482575	0.0278164	0.02-0.036	1e-11	10280228	8
rs73201125	Creatinine levels	rs7831557	A=0.548, G=0.452	0.118365	0.596143	0.482672	0.0201784	0.013-0.027	1e-08	10280228	8
rs73201125	3-Hydroxybutyrate levels	rs7831557	A=0.548, G=0.452	0.118365	0.596143	0.482804	0.0274428	0.019-0.035	2e-11	10280228	8
rs73201125	Cholesteryl esters to total lipids ratio in very large VLDL	rs7831557	A=0.548, G=0.452	0.118365	0.596143	0.482551	0.0350855	0.027-0.043	7e-19	10280228	8
rs73201125	Triglyceride levels in small HDL	rs7831557	A=0.548, G=0.452	0.118365	0.596143	0.482594	0.0321281	0.024-0.04	8e-16	10280228	8
rs73201125	Monounsaturated fatty acid levels	rs7831557	A=0.548, G=0.452	0.118365	0.596143	0.482575	0.0330396	0.025-0.041	5e-16	10280228	8
rs73201125	Vertex-wise cortical thickness	rs7831557	A=0.548, G=0.452	0.118365	0.596143	0.45	12.55	NA	4e-36	10280228	8
rs73201125	A body shape index	rs7831557	A=0.548, G=0.452	0.118365	0.596143		0.0225264	0.016-0.029	4e-13	10280228	8
rs73201125	C-reactive protein levels	rs3750310	A=0.539, G=0.461	0.111619	0.589437	0.488932	0.0184298	0.014-0.023	3e-18	10283426	8
rs73201125	Systemic lupus erythematosus	rs3750310	A=0.539, G=0.461	0.111619	0.589437		1.28	1.15-1.42	8e-06	10283426	8
rs73201125	C-reactive protein levels (MTAG)	rs3750310	A=0.539, G=0.461	0.111619	0.589437		0.02112	0.017-0.025	7e-26	10283426	8
rs73201125	Total lipid levels in small HDL	rs3750311	A=0.539, C=0.461	0.111619	0.589437	0.489219	0.0318852	0.024-0.04	1e-14	10283602	8
rs73201125	Concentration of small HDL particles	rs3750311	A=0.539, C=0.461	0.111619	0.589437	0.489219	0.0269099	0.019-0.035	8e-11	10283602	8
rs73201125	Phospholipid levels in small HDL	rs3750311	A=0.539, C=0.461	0.111619	0.589437	0.489219	0.0322752	0.024-0.04	4e-15	10283602	8
rs73201125	Gut microbiota (bacterial taxa, hurdle binary method)	rs9329222	C=0.097, G=0.903	0.110908	0.531621	0.088428	0.41006	0.24-0.58	2e-06	10287977	8
rs73201125	Glucose-dependent insulinotropic peptide levels in overweight individuals	rs12550297	A=0.079, G=0.921	0.110255	0.596509		0.69	0.45-0.93	1e-08	10291216	8
rs73201125	Waist-hip index	rs6601465	A=0.696, G=0.304	0.11657	0.430441		0.018346	0.012-0.025	2e-08	10321881	8
rs73201125	Waist circumference adjusted for body mass index	rs6601465	A=0.696, G=0.304	0.11657	0.430441		0.0200695	0.014-0.026	5e-10	10321881	8
rs73201125	White matter microstructure (fractional anisotropy)	rs6992818	C=0.697, G=0.303	0.113984	0.42464			NA	9e-09	10331209	8
rs73201125	Waist circumference adjusted for body mass index	rs6992818	C=0.697, G=0.303	0.113984	0.42464		0.0171626	0.011-0.023	8e-09	10331209	8
rs73201125	Waist-to-hip ratio adjusted for BMI	rs7833781	A=0.415, G=0.585	0.101521	0.722066		0.0174565	0.011-0.024	5e-08	10333477	8
rs73201125	Waist-hip index	rs7833781	A=0.415, G=0.585	0.101521	0.722066		0.0182635	0.012-0.025	1e-08	10333477	8
rs73201125	Femur bone mineral density x serum urate levels interaction	rs62492802	A=0.952, G=0.048	0.172627	0.973437		1.62675	NA	3e-08	10392998	8
rs73201125	Waist circumference adjusted for body mass index	rs75681102	C=0.839, T=0.161	0.686952	0.992129		0.0240412	0.016-0.032	7e-09	10414855	8
rs73201125	A body shape index	rs75681102	C=0.839, T=0.161	0.686952	0.992129		0.0227562	0.015-0.031	5e-08	10414855	8
rs73201125	C-reactive protein levels (MTAG)	rs73201125	C=0.216, T=0.784	1	1		0.01555	0.011-0.02	9e-11	10420911	8
rs73201125	Body mass index (MTAG)	rs73201125	C=0.216, T=0.784	1	1		0.01705	0.012-0.022	3e-12	10420911	8
rs73201125	Estimated glomerular filtration rate (creatinine)	rs9644684	C=0.258, T=0.742	0.153265	0.440704	0.2328	5.46	NA	5e-08	10429828	8
rs73201125	Waist-hip index	rs62490813	C=0.352, T=0.648	0.170693	0.58049		0.0183439	0.012-0.025	2e-08	10457150	8
rs73201125	Waist-to-hip ratio adjusted for BMI	rs7816990	A=0.243, C=0.757	0.231687	0.519371		0.0226665	0.016-0.03	2e-10	10463944	8
rs73201125	Waist-hip index	rs7816990	A=0.243, C=0.757	0.231687	0.519371		0.0236801	0.017-0.031	4e-11	10463944	8
rs73201125	Waist circumference adjusted for body mass index	rs7816990	A=0.243, C=0.757	0.231687	0.519371		0.0239217	0.017-0.031	1e-11	10463944	8
rs73201125	A body shape index	rs7816990	A=0.243, C=0.757	0.231687	0.519371		0.0224277	0.015-0.029	3e-10	10463944	8
rs73201125	Photoreceptor cell layer thickness phenotypes (MTAG)	rs62490856	A=0.135, G=0.865	0.293619	0.718743	0.13	0.33	0.23-0.43	5e-13	10469030	8
rs73201125	Monocyte chemoattractant protein-3 levels	rs62492260	G=0.851, T=0.149	0.270428	0.651491		0.2788	0.17-0.39	2e-06	10476528	8
rs11250057	Triglycerides	rs4455790	C=0.29, G=0.71	0.261107	0.848265	0.283	0.033	NA	5e-11	10491684	8
rs11250057	Triglycerides	rs4455790	C=0.29, G=0.71	0.261107	0.848265		0.033	NA	4e-13	10491684	8
rs11250057	High density lipoprotein cholesterol levels	rs4455790	C=0.29, G=0.71	0.261107	0.848265		0.021	NA	8e-07	10491684	8
rs11250057	Systolic blood pressure x alcohol consumption interaction (2df test)	rs4841409	A=0.429, G=0.571	0.100008	0.946261	0.44		NA	5e-23	10516374	8
rs11250057	Mean arterial pressure x alcohol consumption interaction (2df test)	rs4841409	A=0.429, G=0.571	0.100008	0.946261	0.44		NA	5e-11	10516374	8
rs11250057	Mean arterial pressure x alcohol consumption (light vs heavy) interaction (2df test)	rs4841409	A=0.429, G=0.571	0.100008	0.946261	0.44		NA	6e-12	10516374	8
rs11250057	Heart rate response to exercise	rs11775702	C=0.567, G=0.433	0.109521	0.982251	0.578	0.506	0.33-0.68	1e-08	10517347	8
rs11250057	Systolic blood pressure x alcohol consumption (light vs heavy) interaction (2df test)	rs10096777	A=0.567, G=0.433	0.109521	0.982251	0.56		NA	4e-14	10518500	8
rs11250057	Serum alkaline phosphatase levels	rs73200708	C=0.956, T=0.044	0.308204	1		0.0327	0.023-0.043	5e-10	10519037	8
rs11250057	Osteoarthrosis (time to event)	rs4841411	C=0.571, G=0.429	0.111689	1			NA	5e-08	10521890	8
rs11250057	Waist-to-hip ratio adjusted for BMI	rs4841411	C=0.571, G=0.429	0.111689	1		0.0199499	0.014-0.026	3e-10	10521890	8
rs11250057	Neuroticism	rs4841411	C=0.571, G=0.429	0.111689	1	0.429623	0.0184168	0.015-0.022	2e-22	10521890	8
rs11250057	General factor of neuroticism	rs4841411	C=0.571, G=0.429	0.111689	1		0.01197	0.0086-0.0154	7e-12	10521890	8
rs11250057	Total lipid levels in very large HDL	rs4841411	C=0.571, G=0.429	0.111689	1	0.573225	0.0235569	0.016-0.031	4e-10	10521890	8
rs11250057	Concentration of very large HDL particles	rs4841411	C=0.571, G=0.429	0.111689	1	0.573225	0.0206007	0.013-0.028	5e-08	10521890	8
rs11250057	Heart rate response to exercise	rs58065122	A=0.425, G=0.575	0.109889	1	0.582	0.385	0.26-0.51	4e-10	10526186	8
rs11250057	Systolic blood pressure	rs7824878	A=0.876, C=0.124	0.921269	0.981626		0.3219	0.22-0.43	2e-09	10535584	8
rs11250057	Intracranial aneurysm	rs76308736	A=0.061, G=0.939	0.286609	0.811737		4.753	()	2e-06	10572792	8
rs11250057	Triglyceride levels in large HDL	rs75731123	A=0.869, G=0.131	0.456031	0.681253	0.85106	0.0314195	0.021-0.042	1e-08	10573698	8
rs11250057	Varicose veins	rs75731123	A=0.869, G=0.131	0.456031	0.681253		0.1003	0.068-0.132	9e-10	10573698	8
rs11250057	Triglyceride levels	rs7018436	C=0.304, T=0.696	0.136968	0.635187	0.691123	0.0150311	0.011-0.019	3e-12	10574848	8
rs11250057	Height	rs7834573	C=0.716, T=0.284	0.150442	0.634573	0.2811	0.0034	0.002-0.0048	6e-07	10576464	8
rs11250057	Alanine aminotransferase levels	rs6988325	A=0.274, T=0.726	0.107352	0.522972		0.0165	0.011-0.022	2e-09	10591801	8
rs11250057	Serum alkaline phosphatase levels	rs6988325	A=0.274, T=0.726	0.107352	0.522972		0.0246	0.019-0.03	2e-19	10591801	8
rs11250057	Non-albumin protein levels	rs6988325	A=0.274, T=0.726	0.107352	0.522972		0.0262	0.021-0.032	6e-20	10591801	8
rs11250057	Insulin-like growth factor 1 levels	rs6988325	A=0.274, T=0.726	0.107352	0.522972		0.0175	0.012-0.023	2e-10	10591801	8
rs11250057	Gamma glutamyl transferase levels	rs6988325	A=0.274, T=0.726	0.107352	0.522972		0.0202	0.015-0.025	2e-13	10591801	8
rs11250057	Serum total protein level	rs6988325	A=0.274, T=0.726	0.107352	0.522972		0.0304	0.025-0.036	3e-26	10591801	8
rs11250057	Triglyceride levels	rs6988325	A=0.274, T=0.726	0.107352	0.522972		0.0227	0.017-0.028	1e-16	10591801	8
rs11250057	Phospholipids to total lipids ratio in large LDL	rs79220982	C=0.126, T=0.874	0.352983	0.602129	0.865949	0.0410053	0.029-0.053	2e-11	10606672	8
rs11250057	Triglyceride levels in small LDL	rs79220982	C=0.126, T=0.874	0.352983	0.602129	0.865949	0.0449563	0.033-0.057	3e-14	10606672	8
rs11250057	Cholesterol to total lipids ratio in chylomicrons and extremely large VLDL	rs57076989	C=0.775, T=0.225	0.156942	0.55355	0.791043	0.0291911	0.019-0.039	1e-08	10607906	8
rs11250057	A body shape index	rs7014285	A=0.276, G=0.724	0.110109	0.532291		0.019085	0.013-0.026	6e-09	10611882	8
rs11250057	Waist circumference adjusted for body mass index	rs7014285	A=0.276, G=0.724	0.110109	0.532291		0.0194096	0.013-0.026	3e-09	10611882	8
rs11250057	A body shape index	rs10095737	A=0.232, G=0.768	0.148665	0.549507		0.0211729	0.014-0.028	7e-10	10641152	8
rs11250057	Waist circumference adjusted for body mass index	rs10095737	A=0.232, G=0.768	0.148665	0.549507		0.0216563	0.015-0.028	3e-10	10641152	8
rs11250057	Waist-to-hip ratio adjusted for BMI	rs10095737	A=0.232, G=0.768	0.148665	0.549507		0.0187136	0.012-0.025	4e-08	10641152	8
rs11250057	Waist-hip index	rs10095737	A=0.232, G=0.768	0.148665	0.549507		0.0190525	0.012-0.026	2e-08	10641152	8
rs11250057	Waist-to-hip ratio adjusted for BMI	rs7014168	A=0.231, G=0.769	0.14442	0.540091	0.2239	0.0148	0.011-0.019	1e-12	10641965	8
rs11250057	HDL cholesterol levels	rs9657541	C=0.788, T=0.212	0.167807	0.551111	0.795918	0.0173743	0.013-0.022	2e-13	10643164	8
rs11250057	Triglycerides	rs9657541	C=0.788, T=0.212	0.167807	0.551111	0.1885	0.0305	0.024-0.037-1	1e-19	10643164	8
rs11250057	High density lipoprotein cholesterol levels	rs9657541	C=0.788, T=0.212	0.167807	0.551111			NA	8e-24	10643164	8
rs11250057	High density lipoprotein cholesterol levels	rs9657541	C=0.788, T=0.212	0.167807	0.551111	0.202423	0.0183142	0.015-0.022	5e-16	10643164	8
rs11250057	Triglyceride levels	rs9657541	C=0.788, T=0.212	0.167807	0.551111			NA	3e-60	10643164	8
rs11250057	Triglyceride levels (MTAG)	rs9657541	C=0.788, T=0.212	0.167807	0.551111		0.030652	0.025-0.037	2e-23	10643164	8
rs11250057	Triglyceride levels	rs7821812	C=0.219, G=0.781	0.164469	0.556958		0.0354	0.03-0.041	4e-28	10644101	8
rs11250057	Triglyceride levels in non-type 2 diabetes	rs7821812	C=0.219, G=0.781	0.164469	0.556958			NA	1e-44	10644101	8
rs11250057	Triglyceride levels	rs7821812	C=0.219, G=0.781	0.164469	0.556958	0.20517	0.0281306	0.025-0.031	3e-40	10644101	8
rs11250057	Triglycerides	rs7821812	C=0.219, G=0.781	0.164469	0.556958		0.0315	0.026-0.037	1e-28	10644101	8
rs11250057	Lymphocyte count	rs28588745	A=0.786, T=0.214	0.171072	0.559759	0.205718	0.02245	0.018-0.027	1e-21	10647044	8
rs11250057	Lymphocyte count	rs28588745	A=0.786, T=0.214	0.171072	0.559759	0.176214		NA	2e-19	10647044	8
rs11250057	Lymphocyte count	rs28588745	A=0.786, T=0.214	0.171072	0.559759	0.205772	0.0243707	0.019-0.03	7e-19	10647044	8
rs11250057	F-sweet food liking (derived food-liking factor)	rs28588745	A=0.786, T=0.214	0.171072	0.559759	0.2065	0.024821	0.016-0.033	2e-08	10647044	8
rs11250057	Lymphocyte count	rs28588745	A=0.786, T=0.214	0.171072	0.559759		0.0199	0.014-0.026	1e-11	10647044	8
rs11250057	Free cholesterol to total lipids ratio in medium LDL	rs112120919	-=0.82, AT=0.18	0.184046	0.521622	0.823954	0.0451544	0.035-0.055	6e-18	10691088	8
rs11250057	Triglyceride levels in very small VLDL	rs112120919	-=0.82, AT=0.18	0.184046	0.521622	0.823954	0.0356597	0.025-0.046	2e-11	10691088	8
rs11250057	Triglyceride levels in medium LDL	rs76785757	A=0.867, G=0.133	0.338197	0.591778	0.863579	0.0381556	0.027-0.05	9e-11	10693690	8
rs11250057	Cholesteryl esters to total lipids ratio in small HDL	rs76785757	A=0.867, G=0.133	0.338197	0.591778	0.863579	0.0355267	0.024-0.047	2e-09	10693690	8
rs11250057	Triglyceride levels in LDL	rs76785757	A=0.867, G=0.133	0.338197	0.591778	0.863579	0.0346152	0.023-0.046	4e-09	10693690	8
rs11250057	Triglyceride levels in very large HDL	rs76785757	A=0.867, G=0.133	0.338197	0.591778	0.863579	0.043026	0.032-0.055	2e-13	10693690	8
rs11250057	Interleukin-6 levels	rs1469557	C=0.785, T=0.215	0.158042	0.539611		0.176	0.12-0.24	2e-08	10706801	8
rs11250057	Free cholesterol to total lipids ratio in large LDL	rs77753174	A=0.837, G=0.163	0.230197	0.549662	0.828761	0.0451507	0.035-0.055	7e-18	10732082	8
rs11250057	Triglycerides to total lipids ratio in IDL	rs77753174	A=0.837, G=0.163	0.230197	0.549662	0.828761	0.0372063	0.027-0.048	2e-12	10732082	8
rs11250057	Free cholesterol to total lipids ratio in IDL	rs77753174	A=0.837, G=0.163	0.230197	0.549662	0.828761	0.0393272	0.029-0.05	8e-13	10732082	8
rs11250057	Ratio of docosahexaenoic acid to total fatty acid levels	rs77753174	A=0.837, G=0.163	0.230197	0.549662	0.828766	0.0357394	0.025-0.046	2e-11	10732082	8
rs11250057	Cholesterol to total lipids ratio in small HDL	rs77753174	A=0.837, G=0.163	0.230197	0.549662	0.828761	0.0336298	0.023-0.044	6e-10	10732082	8
rs11250057	Degree of unsaturation	rs77753174	A=0.837, G=0.163	0.230197	0.549662	0.828766	0.0360285	0.026-0.046	7e-12	10732082	8
rs11250057	Free cholesterol to total lipids ratio in small LDL	rs77753174	A=0.837, G=0.163	0.230197	0.549662	0.828761	0.0498678	0.039-0.06	7e-21	10732082	8
rs11250057	Ratio of polyunsaturated fatty acids to monounsaturated fatty acids	rs77753174	A=0.837, G=0.163	0.230197	0.549662	0.828766	0.0439061	0.034-0.054	1e-16	10732082	8
rs11250057	Ratio of polyunsaturated fatty acids to total fatty acids	rs77753174	A=0.837, G=0.163	0.230197	0.549662	0.828766	0.0373838	0.027-0.048	2e-12	10732082	8
rs11250057	Triglycerides to total lipids ratio in small HDL	rs77753174	A=0.837, G=0.163	0.230197	0.549662	0.828761	0.0352398	0.025-0.045	2e-11	10732082	8
rs11250057	Triglycerides to total lipids ratio in small LDL	rs77753174	A=0.837, G=0.163	0.230197	0.549662	0.828761	0.0476856	0.037-0.058	3e-19	10732082	8
rs11250057	Cholesterol to total lipids ratio in IDL	rs10903331	C=0.183, G=0.817	0.166438	0.501048	0.197351	0.0340641	0.024-0.044	1e-11	10732547	8
rs11250057	Triglycerides to total lipids ratio in large LDL	rs10903331	C=0.183, G=0.817	0.166438	0.501048	0.197351	0.0290715	0.019-0.039	8e-09	10732547	8
rs11250057	Triglycerides to total lipids ratio in medium LDL	rs10903331	C=0.183, G=0.817	0.166438	0.501048	0.197351	0.0338549	0.024-0.044	3e-11	10732547	8
rs11250057	Intracranial aneurysm	rs117537300	A=0.055, G=0.945	0.162149	0.645039		2.4132	NA	7e-07	10743939	8
rs877116	Mitral valve prolapse	rs11779480	C=0.621, G=0.379	0.117451	0.514262			NA	3e-07	10220195	8
rs877116	Systolic blood pressure	rs11249992	A=0.339, C=0.661	0.154003	0.467757	0.382	0.413	0.26-0.56	5e-08	10220412	8
rs877116	Waist-to-hip ratio adjusted for BMI	rs11249992	A=0.339, C=0.661	0.154003	0.467757		0.0254716	0.019-0.032	3e-15	10220412	8
rs877116	Systolic blood pressure	rs11249992	A=0.339, C=0.661	0.154003	0.467757	0.382	0.293	0.21-0.38	4e-11	10220412	8
rs877116	Waist-hip index	rs11249992	A=0.339, C=0.661	0.154003	0.467757		0.0264429	0.02-0.033	2e-16	10220412	8
rs877116	Waist circumference adjusted for body mass index	rs11249992	A=0.339, C=0.661	0.154003	0.467757		0.0225362	0.016-0.029	1e-12	10220412	8
rs877116	A body shape index	rs11249992	A=0.339, C=0.661	0.154003	0.467757		0.0222631	0.016-0.029	3e-12	10220412	8
rs877116	Bipolar disorder	rs3088186	C=0.722, T=0.278	0.152662	0.537003	0.713	0.94488	0.93-0.96	2e-08	10226355	8
rs877116	Schizophrenia	rs3088186	C=0.722, T=0.278	0.152662	0.537003		1.05802	1.04-1.08	4e-09	10226355	8
rs877116	Waist-to-hip ratio adjusted for BMI	rs1133184	C=0.307, G=0.693	0.115157	0.435014		0.0217497	0.015-0.028	4e-11	10226560	8
rs877116	Waist-hip index	rs1133184	C=0.307, G=0.693	0.115157	0.435014		0.0222705	0.016-0.029	2e-11	10226560	8
rs877116	A body shape index	rs1133184	C=0.307, G=0.693	0.115157	0.435014		0.0190388	0.013-0.025	6e-09	10226560	8
rs877116	Neuroticism	rs9329221	G=0.586, T=0.414	0.2597	0.518008	0.45034	10.922	NA	9e-28	10240202	8
rs877116	Mean corpuscular volume	rs10283145	C=0.455, T=0.545	0.25928	0.545388	0.512175	0.014154	0.011-0.018	7e-15	10241411	8
rs877116	TPE interval (resting)	rs10283145	C=0.455, T=0.545	0.25928	0.545388	0.483	0.03	0.02-0.04	6e-09	10241411	8
rs877116	Corneal endothelial cell size variation coefficient	rs6601450	G=0.577, T=0.423	0.225099	0.476383		0.099	NA	4e-07	10243101	8
rs877116	Eosinophil percentage of white cells	rs6601450	G=0.577, T=0.423	0.225099	0.476383	0.4528	0.0213557	0.014-0.028	3e-09	10243101	8
rs877116	Eosinophil percentage of granulocytes	rs6601450	G=0.577, T=0.423	0.225099	0.476383	0.4528	0.0216898	0.015-0.029	2e-09	10243101	8
rs877116	Adult body size	rs6601451	C=0.456, G=0.544	0.261574	0.548894	0.48458	0.0115699	0.0089-0.0143	4e-17	10243681	8
rs877116	Schizophrenia	rs12543645	C=0.315, G=0.685	0.185501	0.541969		1.058	1.04-1.08	3e-08	10246325	8
rs877116	Schizophrenia	rs12543645	C=0.315, G=0.685	0.185501	0.541969		1.055	1.03-1.08	3e-07	10246325	8
rs877116	Schizophrenia	rs12543645	C=0.315, G=0.685	0.185501	0.541969		1.059	1.04-1.08	4e-07	10246325	8
rs877116	Pulse pressure	rs9650650	C=0.681, T=0.319	0.174435	0.520752	0.3578	0.1869	0.15-0.23	2e-20	10247976	8
rs877116	Supranormal left ventricular ejection fraction	rs4610752	A=0.47, G=0.53	0.244688	0.545949	0.49	0.14	0.091-0.189	2e-08	10248962	8
rs877116	Schizophrenia	rs12541491	C=0.679, T=0.321	0.1929	0.545126		1.06	NA	3e-07	10250048	8
rs877116	Systolic blood pressure	rs12541491	C=0.679, T=0.321	0.1929	0.545126		0.3615	0.29-0.43	2e-22	10250048	8
rs877116	Diastolic blood pressure	rs7831971	A=0.531, G=0.469	0.242443	0.542356		0.0197	0.015-0.024	1e-16	10250399	8
rs877116	Free cholesterol to total lipids ratio in very small VLDL	rs7831971	A=0.531, G=0.469	0.242443	0.542356	0.487522	0.0268127	0.019-0.035	7e-11	10250399	8
rs877116	Medication use (diuretics)	rs13264580	C=0.675, T=0.325	0.178044	0.518974	0.379121	0.0590268	0.043-0.075	3e-13	10250699	8
rs877116	Systolic blood pressure	rs2001337	A=0.327, G=0.673	0.181692	0.521898	0.3599	0.3192	0.26-0.37	5e-30	10251154	8
rs877116	Pulse pressure	rs11249999	C=0.327, T=0.673	0.181692	0.521898		0.197	0.15-0.25	1e-14	10251265	8
rs877116	A body shape index	rs13252982	C=0.475, G=0.525	0.247992	0.55513		0.0212213	0.016-0.027	9e-14	10255105	8
rs877116	Waist circumference adjusted for body mass index	rs13252982	C=0.475, G=0.525	0.247992	0.55513		0.0225903	0.017-0.028	2e-15	10255105	8
rs877116	Cholesterol to total lipids ratio in large VLDL	rs11777976	A=0.476, G=0.524	0.246255	0.554286	0.496794	0.0311379	0.023-0.039	1e-14	10255402	8
rs877116	Appendicular lean mass	rs11777976	A=0.476, G=0.524	0.246255	0.554286	0.504594	0.039973	0.027-0.053	2e-09	10255402	8
rs877116	Response to chemotherapy in breast cancer hypertensive cases (cumulative dose) (bevacizumab)	rs1962073	A=0.406, G=0.594	0.175019	0.432299		1.69	NA	2e-06	10260553	8
rs877116	Systolic blood pressure	rs73197281	C=0.601, T=0.399	0.189906	0.456873		0.0187	0.014-0.023	2e-16	10263282	8
rs877116	Waist-to-hip ratio adjusted for BMI	rs34775321	A=0.743, G=0.257	0.109397	0.479441		0.0197666	0.013-0.027	9e-09	10263964	8
rs877116	Waist-hip index	rs34775321	A=0.743, G=0.257	0.109397	0.479441		0.0206774	0.014-0.027	2e-09	10263964	8
rs877116	Systolic blood pressure x alcohol consumption interaction (2df test)	rs11786677	A=0.615, G=0.385	0.206741	0.490823	0.58		NA	6e-49	10264260	8
rs877116	Cortical thickness (MOSTest)	rs6999466	A=0.67, G=0.33	0.162191	0.489774			NA	3e-08	10265712	8
rs877116	A body shape index	rs6999466	A=0.67, G=0.33	0.162191	0.489774		0.0180599	0.012-0.024	8e-10	10265712	8
rs877116	Waist circumference adjusted for body mass index	rs6999466	A=0.67, G=0.33	0.162191	0.489774		0.0201304	0.014-0.026	6e-12	10265712	8
rs877116	Brain morphology (min-P)	rs12550717	A=0.321, G=0.679	0.163791	0.502314			NA	3e-10	10266706	8
rs877116	Cortical surface area (min-P)	rs12550717	A=0.321, G=0.679	0.163791	0.502314			NA	8e-11	10266706	8
rs877116	Cooked vegetable consumption	rs1986972	A=0.314, G=0.686	0.172679	0.524109		0.0162265	0.011-0.021	2e-10	10268805	8
rs877116	General factor of neuroticism	rs1986972	A=0.314, G=0.686	0.172679	0.524109		0.013869	0.01-0.017	1e-15	10268805	8
rs877116	Waist circumference adjusted for body mass index	rs11775625	A=0.347, G=0.653	0.138216	0.435382		0.0164442	0.011-0.022	2e-08	10272439	8
rs877116	General factor of neuroticism	rs4841335	G=0.689, T=0.311	0.15342	0.497458		0.01217	0.0087-0.0156	5e-12	10277818	8
rs877116	Waist circumference adjusted for body mass index	rs11250005	A=0.675, G=0.325	0.15356	0.481972		0.0194908	0.013-0.026	1e-09	10278678	8
rs877116	A body shape index	rs11250005	A=0.675, G=0.325	0.15356	0.481972		0.0186344	0.012-0.025	8e-09	10278678	8
rs877116	Autoimmune thyroid disease	rs7831557	A=0.548, G=0.452	0.260659	0.543557	0.506	1.06383	NA	3e-11	10280228	8
rs877116	Cholesterol to total lipids ratio in large HDL	rs7831557	A=0.548, G=0.452	0.260659	0.543557	0.482594	0.0232131	0.016-0.031	2e-09	10280228	8
rs877116	Cortical surface area	rs7831557	A=0.548, G=0.452	0.260659	0.543557	0.4809		NA	1e-17	10280228	8
rs877116	Cortical thickness	rs7831557	A=0.548, G=0.452	0.260659	0.543557	0.4809		NA	1e-17	10280228	8
rs877116	Waist-to-hip ratio adjusted for BMI	rs7831557	A=0.548, G=0.452	0.260659	0.543557		0.0224828	0.016-0.029	6e-13	10280228	8
rs877116	Medication use (thyroid preparations)	rs7831557	A=0.548, G=0.452	0.260659	0.543557	0.482275	0.066135	0.048-0.084	5e-13	10280228	8
rs877116	Waist-hip index	rs7831557	A=0.548, G=0.452	0.260659	0.543557		0.0240254	0.018-0.03	2e-14	10280228	8
rs877116	Waist circumference adjusted for body mass index	rs7831557	A=0.548, G=0.452	0.260659	0.543557		0.022904	0.017-0.029	1e-13	10280228	8
rs877116	Triglyceride levels in HDL	rs7831557	A=0.548, G=0.452	0.260659	0.543557	0.482594	0.0302728	0.022-0.038	7e-14	10280228	8
rs877116	Triglyceride levels in medium HDL	rs7831557	A=0.548, G=0.452	0.260659	0.543557	0.482594	0.0314635	0.024-0.039	9e-15	10280228	8
rs877116	Saturated fatty acid levels	rs7831557	A=0.548, G=0.452	0.260659	0.543557	0.482575	0.0237001	0.016-0.032	6e-09	10280228	8
rs877116	Triglyceride levels in small VLDL	rs7831557	A=0.548, G=0.452	0.260659	0.543557	0.482594	0.0345317	0.027-0.042	4e-18	10280228	8
rs877116	Total fatty acid levels	rs7831557	A=0.548, G=0.452	0.260659	0.543557	0.482575	0.0278164	0.02-0.036	1e-11	10280228	8
rs877116	Creatinine levels	rs7831557	A=0.548, G=0.452	0.260659	0.543557	0.482672	0.0201784	0.013-0.027	1e-08	10280228	8
rs877116	3-Hydroxybutyrate levels	rs7831557	A=0.548, G=0.452	0.260659	0.543557	0.482804	0.0274428	0.019-0.035	2e-11	10280228	8
rs877116	Cholesteryl esters to total lipids ratio in very large VLDL	rs7831557	A=0.548, G=0.452	0.260659	0.543557	0.482551	0.0350855	0.027-0.043	7e-19	10280228	8
rs877116	Triglyceride levels in small HDL	rs7831557	A=0.548, G=0.452	0.260659	0.543557	0.482594	0.0321281	0.024-0.04	8e-16	10280228	8
rs877116	Monounsaturated fatty acid levels	rs7831557	A=0.548, G=0.452	0.260659	0.543557	0.482575	0.0330396	0.025-0.041	5e-16	10280228	8
rs877116	Vertex-wise cortical thickness	rs7831557	A=0.548, G=0.452	0.260659	0.543557	0.45	12.55	NA	4e-36	10280228	8
rs877116	A body shape index	rs7831557	A=0.548, G=0.452	0.260659	0.543557		0.0225264	0.016-0.029	4e-13	10280228	8
rs877116	C-reactive protein levels	rs3750310	A=0.539, G=0.461	0.26484	0.557866	0.488932	0.0184298	0.014-0.023	3e-18	10283426	8
rs877116	Systemic lupus erythematosus	rs3750310	A=0.539, G=0.461	0.26484	0.557866		1.28	1.15-1.42	8e-06	10283426	8
rs877116	C-reactive protein levels (MTAG)	rs3750310	A=0.539, G=0.461	0.26484	0.557866		0.02112	0.017-0.025	7e-26	10283426	8
rs877116	Total lipid levels in small HDL	rs3750311	A=0.539, C=0.461	0.26484	0.557866	0.489219	0.0318852	0.024-0.04	1e-14	10283602	8
rs877116	Concentration of small HDL particles	rs3750311	A=0.539, C=0.461	0.26484	0.557866	0.489219	0.0269099	0.019-0.035	8e-11	10283602	8
rs877116	Phospholipid levels in small HDL	rs3750311	A=0.539, C=0.461	0.26484	0.557866	0.489219	0.0322752	0.024-0.04	4e-15	10283602	8
rs877116	Brain morphology (MOSTest)	rs7005363	C=0.427, T=0.573	0.225766	0.480985			NA	5e-26	10283748	8
rs877116	General factor of neuroticism	rs7005363	C=0.427, T=0.573	0.225766	0.480985		0.012122	0.0087-0.0155	3e-12	10283748	8
rs877116	Polyunsaturated fatty acid levels	rs7005363	C=0.427, T=0.573	0.225766	0.480985	0.54214	0.0243034	0.016-0.032	2e-09	10283748	8
rs877116	Linoleic acid levels	rs7005363	C=0.427, T=0.573	0.225766	0.480985	0.54214	0.0241611	0.016-0.032	3e-09	10283748	8
rs877116	Omega-6 fatty acid levels	rs7005363	C=0.427, T=0.573	0.225766	0.480985	0.54214	0.0243674	0.016-0.032	2e-09	10283748	8
rs877116	General factor of neuroticism	rs34906836	A=0.549, C=0.451	0.139562	0.482618		0.011344	0.0079-0.0147	7e-11	10288992	8
rs877116	Waist-hip index	rs6601465	A=0.696, G=0.304	0.14837	0.49726		0.018346	0.012-0.025	2e-08	10321881	8
rs877116	Waist circumference adjusted for body mass index	rs6601465	A=0.696, G=0.304	0.14837	0.49726		0.0200695	0.014-0.026	5e-10	10321881	8
rs877116	White matter microstructure (fractional anisotropy)	rs6992818	C=0.697, G=0.303	0.146697	0.495612			NA	9e-09	10331209	8
rs877116	Waist circumference adjusted for body mass index	rs6992818	C=0.697, G=0.303	0.146697	0.495612		0.0171626	0.011-0.023	8e-09	10331209	8
rs877116	A body shape index	rs9329223	A=0.439, G=0.561	0.134118	0.484675		0.0179534	0.012-0.024	5e-10	10331754	8
rs877116	Waist circumference adjusted for body mass index	rs9329223	A=0.439, G=0.561	0.134118	0.484675		0.0182916	0.013-0.024	2e-10	10331754	8
rs877116	Waist-to-hip ratio adjusted for BMI	rs7833781	A=0.415, G=0.585	0.149915	0.539127		0.0174565	0.011-0.024	5e-08	10333477	8
rs877116	Waist-hip index	rs7833781	A=0.415, G=0.585	0.149915	0.539127		0.0182635	0.012-0.025	1e-08	10333477	8
rs877116	General factor of neuroticism	rs4841356	C=0.662, T=0.338	0.125674	0.581299		0.0097412	0.0063-0.0131	2e-08	10334694	8
rs877116	Cortical surface area	rs11250033	A=0.612, G=0.388	0.115835	0.501137	0.6338	12.327	8.35-16.31	1e-09	10431422	8
rs877116	General factor of neuroticism	rs11250033	A=0.612, G=0.388	0.115835	0.501137		0.010868	0.0075-0.0143	4e-10	10431422	8
rs877116	White bread liking	rs11250033	A=0.612, G=0.388	0.115835	0.501137	0.6276	0.02105	0.014-0.028	1e-08	10431422	8
rs877116	F-carbohydrate liking (derived food-liking factor)	rs11250033	A=0.612, G=0.388	0.115835	0.501137	0.6276	0.09212	0.064-0.12	1e-10	10431422	8
rs877116	Waist-to-hip ratio adjusted for BMI	rs34092276	C=0.419, T=0.581	0.15292	0.538965		0.0191289	0.013-0.025	2e-09	10438044	8
rs877116	Waist-hip index	rs34092276	C=0.419, T=0.581	0.15292	0.538965		0.0197189	0.013-0.026	6e-10	10438044	8
rs877116	Waist circumference adjusted for body mass index	rs34092276	C=0.419, T=0.581	0.15292	0.538965		0.0185094	0.012-0.025	4e-09	10438044	8
rs877116	Waist-to-hip ratio adjusted for BMI	rs10090510	A=0.613, T=0.387	0.147636	0.566947		0.0214989	0.015-0.028	3e-11	10459000	8
rs877116	Waist-hip index	rs10090510	A=0.613, T=0.387	0.147636	0.566947		0.0220499	0.016-0.028	1e-11	10459000	8
rs877116	Waist circumference adjusted for body mass index	rs10090510	A=0.613, T=0.387	0.147636	0.566947		0.0207102	0.014-0.027	1e-10	10459000	8
rs877116	A body shape index	rs10090510	A=0.613, T=0.387	0.147636	0.566947		0.0190063	0.013-0.025	3e-09	10459000	8
rs877116	Waist-to-hip ratio adjusted for BMI	rs7816990	A=0.243, C=0.757	0.1489	0.582038		0.0226665	0.016-0.03	2e-10	10463944	8
rs877116	Waist-hip index	rs7816990	A=0.243, C=0.757	0.1489	0.582038		0.0236801	0.017-0.031	4e-11	10463944	8
rs877116	Waist circumference adjusted for body mass index	rs7816990	A=0.243, C=0.757	0.1489	0.582038		0.0239217	0.017-0.031	1e-11	10463944	8
rs877116	A body shape index	rs7816990	A=0.243, C=0.757	0.1489	0.582038		0.0224277	0.015-0.029	3e-10	10463944	8
rs877116	Corneal endothelial cell size variation coefficient	rs56382513	C=0.509, T=0.491	0.204149	0.53892		0.094	NA	8e-07	10464885	8
rs877116	Waist-to-hip ratio adjusted for BMI	rs13267180	A=0.499, G=0.501	0.216535	0.546268		0.0220935	0.016-0.028	2e-12	10466482	8
rs877116	Waist-hip index	rs13267180	A=0.499, G=0.501	0.216535	0.546268		0.0228023	0.017-0.029	3e-13	10466482	8
rs877116	General factor of neuroticism	rs13267180	A=0.499, G=0.501	0.216535	0.546268		0.011777	0.0084-0.0152	1e-11	10466482	8
rs877116	Appendicular lean mass	rs35602868	A=0.443, G=0.557	0.236548	0.508524	0.551825	0.0461204	0.033-0.06	6e-12	10469233	8
rs877116	Waist circumference adjusted for body mass index	rs35602868	A=0.443, G=0.557	0.236548	0.508524		0.0210612	0.015-0.027	2e-11	10469233	8
rs877116	A body shape index	rs35602868	A=0.443, G=0.557	0.236548	0.508524		0.0208605	0.015-0.027	3e-11	10469233	8
rs877116	Waist-to-hip ratio adjusted for BMI	rs13259086	C=0.396, G=0.604	0.213564	0.487524		0.0201583	0.014-0.026	4e-10	10490218	8
rs877116	Waist-hip index	rs13259086	C=0.396, G=0.604	0.213564	0.487524		0.0212622	0.015-0.028	5e-11	10490218	8
rs877116	A body shape index	rs13259086	C=0.396, G=0.604	0.213564	0.487524		0.019374	0.013-0.026	1e-09	10490218	8
rs877116	A body shape index	rs7002088	A=0.546, C=0.454	0.185013	0.459781		0.0168604	0.011-0.022	4e-09	10494738	8
rs877116	Waist circumference adjusted for body mass index	rs7002088	A=0.546, C=0.454	0.185013	0.459781		0.0173464	0.011-0.023	2e-08	10494738	8
rs877116	General factor of neuroticism	rs7002088	A=0.546, C=0.454	0.185013	0.459781		0.011667	0.0083-0.0151	2e-11	10494738	8
rs877116	Waist circumference adjusted for body mass index	rs7002088	A=0.546, C=0.454	0.185013	0.459781		0.0174407	0.012-0.023	1e-09	10494738	8
rs877116	LDL cholesterol	rs7821092	C=0.604, G=0.396	0.229055	0.504896	0.5705	0.0208	0.015-0.027-1	2e-11	10508801	8
rs877116	White blood cell count	rs73198802	C=0.576, T=0.424	0.348921	0.594315		0.0165	0.012-0.021	2e-11	10510989	8
rs877116	Neutrophil count	rs73198802	C=0.576, T=0.424	0.348921	0.594315		0.0184	0.014-0.023	5e-14	10510989	8
rs877116	Neutrophil count	rs11781592	A=0.575, G=0.425	0.346684	0.593613	0.571676	0.0211335	0.017-0.026	1e-19	10511121	8
rs877116	A body shape index	rs11781592	A=0.575, G=0.425	0.346684	0.593613		0.0160856	0.01-0.022	3e-08	10511121	8
rs877116	Waist circumference adjusted for body mass index	rs11781592	A=0.575, G=0.425	0.346684	0.593613		0.0207385	0.015-0.027	4e-11	10511121	8
rs877116	Waist circumference adjusted for body mass index	rs11781592	A=0.575, G=0.425	0.346684	0.593613		0.0170914	0.011-0.023	4e-09	10511121	8
rs877116	A body shape index	rs11781592	A=0.575, G=0.425	0.346684	0.593613		0.0213058	0.015-0.027	1e-11	10511121	8
rs877116	Waist-hip index	rs9969466	C=0.565, G=0.435	0.358141	0.615699		0.0209133	0.015-0.027	4e-11	10512511	8
rs877116	Systolic blood pressure x alcohol consumption interaction (2df test)	rs4841409	A=0.429, G=0.571	0.357026	0.607315	0.44		NA	5e-23	10516374	8
rs877116	Mean arterial pressure x alcohol consumption interaction (2df test)	rs4841409	A=0.429, G=0.571	0.357026	0.607315	0.44		NA	5e-11	10516374	8
rs877116	Mean arterial pressure x alcohol consumption (light vs heavy) interaction (2df test)	rs4841409	A=0.429, G=0.571	0.357026	0.607315	0.44		NA	6e-12	10516374	8
rs877116	Heart rate response to exercise	rs11775702	C=0.567, G=0.433	0.22498	0.635397	0.578	0.506	0.33-0.68	1e-08	10517347	8
rs877116	Systolic blood pressure x alcohol consumption (light vs heavy) interaction (2df test)	rs10096777	A=0.567, G=0.433	0.352915	0.608722	0.56		NA	4e-14	10518500	8
rs877116	Osteoarthrosis (time to event)	rs4841411	C=0.571, G=0.429	0.357026	0.607315			NA	5e-08	10521890	8
rs877116	Waist-to-hip ratio adjusted for BMI	rs4841411	C=0.571, G=0.429	0.357026	0.607315		0.0199499	0.014-0.026	3e-10	10521890	8
rs877116	Neuroticism	rs4841411	C=0.571, G=0.429	0.357026	0.607315	0.429623	0.0184168	0.015-0.022	2e-22	10521890	8
rs877116	General factor of neuroticism	rs4841411	C=0.571, G=0.429	0.357026	0.607315		0.01197	0.0086-0.0154	7e-12	10521890	8
rs877116	Total lipid levels in very large HDL	rs4841411	C=0.571, G=0.429	0.357026	0.607315	0.573225	0.0235569	0.016-0.031	4e-10	10521890	8
rs877116	Concentration of very large HDL particles	rs4841411	C=0.571, G=0.429	0.357026	0.607315	0.573225	0.0206007	0.013-0.028	5e-08	10521890	8
rs877116	Heart rate response to exercise	rs58065122	A=0.425, G=0.575	0.220734	0.639669	0.582	0.385	0.26-0.51	4e-10	10526186	8
rs877116	Serum alkaline phosphatase levels	rs11996321	C=0.237, T=0.763	0.152011	0.820557		0.0165	0.011-0.022	3e-09	10556109	8
rs877116	Alanine aminotransferase levels	rs4484649	A=0.591, C=0.409	0.500624	0.726633	0.4	8.99	-	2e-19	10571491	8
rs877116	Liver enzyme levels (alanine transaminase)	rs4484649	A=0.591, C=0.409	0.500624	0.726633	0.395433	0.0042804	0.0035-0.0051	3e-27	10571491	8
rs877116	Liver enzyme levels (gamma-glutamyl transferase)	rs4484649	A=0.591, C=0.409	0.500624	0.726633	0.395398	0.00496664	0.0039-0.006	2e-23	10571491	8
rs877116	Chronic elevation of alanine aminotransferase (cALT) levels	rs4484649	A=0.591, C=0.409	0.500624	0.726633	0.413	0.045	0.029-0.061	2e-09	10571491	8
rs877116	Chronic elevation of alanine aminotransferase (cALT) levels	rs4484649	A=0.591, C=0.409	0.500624	0.726633	0.419	0.045	0.031-0.059	1e-11	10571491	8
rs877116	Neuroticism	rs4484649	A=0.591, C=0.409	0.500624	0.726633		0.0896464	0.065-0.115	3e-12	10571491	8
rs877116	Mean corpuscular hemoglobin concentration	rs7820334	C=0.69, T=0.31	0.284222	0.931558	0.265678		NA	8e-13	10573702	8
rs877116	Hemoglobin A1c levels	rs7820334	C=0.69, T=0.31	0.284222	0.931558		0.0218	0.017-0.027	2e-19	10573702	8
rs877116	Autism spectrum disorder	rs10099100	C=0.341, G=0.659	0.321723	0.923909	0.331	1.08	NA	1e-08	10576775	8
rs877116	Autism spectrum disorder (MTAG)	rs10099100	C=0.341, G=0.659	0.321723	0.923909			NA	1e-08	10576775	8
rs877116	Autism spectrum disorder	rs10099100	C=0.341, G=0.659	0.321723	0.923909			NA	1e-08	10576775	8
rs877116	Mean corpuscular hemoglobin concentration	rs10099100	C=0.341, G=0.659	0.321723	0.923909	0.340524	0.016199	0.012-0.02	3e-14	10576775	8
rs877116	Mean corpuscular hemoglobin concentration	rs10099100	C=0.341, G=0.659	0.321723	0.923909	0.340982	0.0167681	0.012-0.021	4e-13	10576775	8
rs877116	Mean corpuscular hemoglobin concentration	rs10099100	C=0.341, G=0.659	0.321723	0.923909		0.0152	0.01-0.02	2e-10	10576775	8
rs877116	Red cell distribution width	rs10099100	C=0.341, G=0.659	0.321723	0.923909			NA	1e-12	10576775	8
rs877116	Waist circumference adjusted for body mass index	rs4130764	G=0.629, T=0.371	0.580371	0.847074		0.0179346	0.012-0.024	2e-08	10577389	8
rs877116	General factor of neuroticism	rs4130764	G=0.629, T=0.371	0.580371	0.847074		0.010656	0.0073-0.0141	8e-10	10577389	8
rs877116	C-reactive protein levels (MTAG)	rs13277080	C=0.537, T=0.463	0.308553	0.60456		0.012593	0.0086-0.0165	4e-10	10578972	8
rs877116	Type 2 diabetes	rs4503064	A=0.376, G=0.624	0.485779	0.766787			NA	1e-22	10579392	8
rs877116	Waist-hip index	rs11250064	A=0.324, C=0.676	0.525893	0.893956		0.0189547	0.012-0.026	2e-08	10581882	8
rs877116	Carotid intima media thickness (mean)	rs10100333	C=0.389, T=0.611	0.718175	0.907164	0.39	0.053	0.035-0.071	2e-08	10584288	8
rs877116	Medication use (agents acting on the renin-angiotensin system)	rs10100333	C=0.389, T=0.611	0.718175	0.907164		0.0388	0.029-0.049	1e-13	10584288	8
rs877116	Carotid intima media thickness (maximum)	rs7005905	A=0.38, G=0.62	0.702026	0.914026	0.38	0.051	0.033-0.069	5e-08	10585144	8
rs877116	Cholesteryl esters to total lipids ratio in large LDL	rs6601512	A=0.596, G=0.404	0.652597	0.838217	0.396037	0.0254973	0.017-0.034	2e-09	10585596	8
rs877116	Cholesteryl ester levels in large VLDL	rs6601512	A=0.596, G=0.404	0.652597	0.838217	0.396037	0.0262212	0.018-0.034	4e-10	10585596	8
rs877116	Cholesterol levels in large VLDL	rs6601512	A=0.596, G=0.404	0.652597	0.838217	0.396037	0.0293432	0.021-0.037	2e-12	10585596	8
rs877116	Free cholesterol levels in large VLDL	rs6601512	A=0.596, G=0.404	0.652597	0.838217	0.396037	0.0316276	0.024-0.04	1e-14	10585596	8
rs877116	Total lipid levels in large VLDL	rs6601512	A=0.596, G=0.404	0.652597	0.838217	0.396037	0.0337282	0.026-0.042	2e-16	10585596	8
rs877116	Triglyceride levels in large VLDL	rs6601512	A=0.596, G=0.404	0.652597	0.838217	0.396037	0.0358827	0.028-0.044	2e-18	10585596	8
rs877116	Triglyceride levels in medium VLDL	rs6601512	A=0.596, G=0.404	0.652597	0.838217	0.396037	0.0353447	0.027-0.043	1e-17	10585596	8
rs877116	Total lipid levels in medium VLDL	rs6601512	A=0.596, G=0.404	0.652597	0.838217	0.396037	0.0247958	0.017-0.033	4e-09	10585596	8
rs877116	Cholesteryl ester levels in very large VLDL	rs6601512	A=0.596, G=0.404	0.652597	0.838217	0.396037	0.0260956	0.018-0.034	5e-10	10585596	8
rs877116	Cholesterol levels in chylomicrons and extremely large VLDL	rs6601512	A=0.596, G=0.404	0.652597	0.838217	0.396037	0.0362769	0.028-0.044	8e-19	10585596	8
rs877116	Cholesteryl esters to total lipids ratio in small LDL	rs6601512	A=0.596, G=0.404	0.652597	0.838217	0.396037	0.0431898	0.035-0.052	3e-24	10585596	8
rs877116	Cholesterol levels in very large VLDL	rs6601512	A=0.596, G=0.404	0.652597	0.838217	0.396037	0.0293103	0.021-0.037	2e-12	10585596	8
rs877116	Phospholipids to total lipids ratio in small LDL	rs6601512	A=0.596, G=0.404	0.652597	0.838217	0.396037	0.0420283	0.034-0.05	5e-23	10585596	8
rs877116	Cholesteryl ester levels in chylomicrons and extremely large VLDL	rs6601512	A=0.596, G=0.404	0.652597	0.838217	0.396037	0.0352177	0.027-0.043	9e-18	10585596	8
rs877116	Free cholesterol levels in chylomicrons and extremely large VLDL	rs6601512	A=0.596, G=0.404	0.652597	0.838217	0.396037	0.0368512	0.029-0.045	2e-19	10585596	8
rs877116	Average diameter for VLDL particles	rs6601512	A=0.596, G=0.404	0.652597	0.838217	0.396037	0.0413228	0.034-0.049	2e-25	10585596	8
rs877116	Systolic blood pressure x smoking status (ever vs never) interaction (2df test)	rs6995692	C=0.57, G=0.43	0.55056	0.755697			NA	2e-13	10587008	8
rs877116	Diastolic blood pressure x smoking status (ever vs never) interaction (2df test)	rs6995692	C=0.57, G=0.43	0.55056	0.755697			NA	3e-06	10587008	8
rs877116	Diastolic blood pressure x smoking status (ever vs never) interaction (2df test)	rs6995692	C=0.57, G=0.43	0.55056	0.755697			NA	4e-10	10587008	8
rs877116	Systolic blood pressure x smoking status (current vs non-current) interaction (2df test)	rs6995692	C=0.57, G=0.43	0.55056	0.755697			NA	1e-15	10587008	8
rs877116	Systolic blood pressure x smoking status (current vs non-current) interaction (2df test)	rs6995692	C=0.57, G=0.43	0.55056	0.755697			NA	4e-19	10587008	8
rs877116	Diastolic blood pressure x smoking status (current vs non-current) interaction (2df test)	rs6995692	C=0.57, G=0.43	0.55056	0.755697			NA	1e-12	10587008	8
rs877116	Diastolic blood pressure x smoking status (current vs non-current) interaction (2df test)	rs6995692	C=0.57, G=0.43	0.55056	0.755697			NA	2e-08	10587008	8
rs877116	Systolic blood pressure x smoking status (ever vs never) interaction (2df test)	rs6995692	C=0.57, G=0.43	0.55056	0.755697			NA	3e-16	10587008	8
rs877116	Number of sexual partners	rs6995692	C=0.57, G=0.43	0.55056	0.755697	0.5659	0.0141289	0.0095-0.0188	3e-09	10587008	8
rs877116	Aspartate aminotransferase levels	rs4841436	A=0.588, C=0.412	0.74154	0.87892	0.4	9.26	-	2e-20	10594474	8
rs877116	Systolic blood pressure	rs4841436	A=0.588, C=0.412	0.74154	0.87892			NA	3e-08	10594474	8
rs877116	Apolipoprotein A1 levels	rs1986868	A=0.746, G=0.254	0.20055	0.898051	0.716668	0.0142938	0.01-0.019	6e-11	10598344	8
rs877116	Carotid intima media thickness	rs7004066	A=0.454, G=0.546	0.630445	0.848739	0.462982	0.005	0.003-0.007	1e-13	10600743	8
rs877116	Testosterone levels	rs6997799	A=0.79, C=0.21	0.168145	0.932532		5.008	NA	6e-07	10606421	8
rs877116	Testosterone levels	rs6997799	A=0.79, C=0.21	0.168145	0.932532	0.228996	0.0199355	0.012-0.028	4e-07	10606421	8
rs877116	Total testosterone levels	rs6997799	A=0.79, C=0.21	0.168145	0.932532	0.234469	0.0235558	0.017-0.03	6e-13	10606421	8
rs877116	Neuroticism	rs9650657	C=0.429, T=0.571	0.715027	0.85946	0.57601	9.986	NA	2e-23	10607400	8
rs877116	Cholesterol to total lipids ratio in chylomicrons and extremely large VLDL	rs57076989	C=0.775, T=0.225	0.131749	0.790032	0.791043	0.0291911	0.019-0.039	1e-08	10607906	8
rs877116	Systolic blood pressure x alcohol consumption interaction (2df test)	rs13276026	A=0.561, G=0.439	0.682699	0.856968	0.55		NA	4e-23	10609955	8
rs877116	Mean arterial pressure x alcohol consumption interaction (2df test)	rs13276026	A=0.561, G=0.439	0.682699	0.856968	0.55		NA	5e-09	10609955	8
rs877116	General factor of neuroticism	rs13276026	A=0.561, G=0.439	0.682699	0.856968		0.012059	0.0087-0.0155	4e-12	10609955	8
rs877116	Systolic blood pressure x depressive symptoms interaction (2df test)	rs13276026	A=0.561, G=0.439	0.682699	0.856968			NA	7e-10	10609955	8
rs877116	A body shape index	rs7014285	A=0.276, G=0.724	0.168432	0.778098		0.019085	0.013-0.026	6e-09	10611882	8
rs877116	Waist circumference adjusted for body mass index	rs7014285	A=0.276, G=0.724	0.168432	0.778098		0.0194096	0.013-0.026	3e-09	10611882	8
rs877116	Neutrophil percentage of white cells	rs4840514	A=0.283, G=0.717	0.255388	0.941725	0.311671	0.0191898	0.014-0.024	3e-15	10612925	8
rs877116	Lymphocyte percentage of white cells	rs4840514	A=0.283, G=0.717	0.255388	0.941725	0.311696	0.0189912	0.014-0.024	5e-15	10612925	8
rs877116	Spherical equivalent or myopia (age of diagnosis)	rs2116093	C=0.408, G=0.592	0.748603	0.890386	0.4303	5.527	NA	3e-08	10613299	8
rs877116	Systolic blood pressure x depressive symptoms interaction (2df test)	rs7002117	A=0.518, G=0.482	0.57723	0.858826			NA	2e-09	10616169	8
rs877116	Pulse pressure	rs6984744	A=0.399, C=0.601	0.766878	0.9181		0.2168	0.17-0.27	1e-17	10616265	8
rs877116	acne vulgaris	rs919555	A=0.454, C=0.546	0.406068	0.818288	0.5352	1.07	1.04–1.09	2e-08	10618176	8
rs877116	Medication use (calcium channel blockers)	rs891556	C=0.596, G=0.404	0.755824	0.902079	0.397703	0.0511894	0.035-0.067	5e-10	10623633	8
rs877116	Phospholipids to total lipids ratio in medium LDL	rs2409669	A=0.398, G=0.602	0.770567	0.922216	0.393494	0.0280872	0.02-0.036	3e-11	10623969	8
rs877116	Total testosterone levels	rs73200740	A=0.208, C=0.792	0.169971	0.943238	0.235927	0.00921089	0.0062-0.0122	2e-09	10627311	8
rs877116	Acne (severe)	rs28570522	A=0.382, G=0.618	0.701705	0.909973	0.37	1.14	1.10-1.20	1e-09	10630568	8
rs877116	Anxiety/tension (special factor of neuroticism)	rs28570522	A=0.382, G=0.618	0.701705	0.909973		0.0083839	0.0054-0.0114	4e-08	10630568	8
rs877116	Estimated glomerular filtration rate (creatinine)	rs10091836	A=0.52, G=0.48	0.368077	0.739648	0.4574	6.006	NA	2e-09	10630815	8
rs877116	Refractive error	rs10100265	A=0.39, C=0.61	0.714565	0.902991			NA	1e-24	10633159	8
rs877116	Type 2 diabetes	rs10100265	A=0.39, C=0.61	0.714565	0.902991	0.38951	0.0491	0.034-0.065	6e-10	10633159	8
rs877116	A body shape index	rs2116095	C=0.591, T=0.409	0.738001	0.882242		0.0167813	0.011-0.022	8e-09	10635297	8
rs877116	Waist circumference adjusted for body mass index	rs2116095	C=0.591, T=0.409	0.738001	0.882242		0.0182131	0.013-0.024	3e-10	10635297	8
rs877116	Pulse pressure	rs1115866	C=0.425, T=0.575	0.687282	0.835803		0.011	0.0073-0.0147	4e-09	10638333	8
rs877116	Systolic blood pressure	rs1821002	C=0.409, G=0.591	0.738001	0.882242	0.595474	0.4223	0.33-0.52	4e-19	10640065	8
rs877116	A body shape index	rs10095737	A=0.232, G=0.768	0.105919	0.69451		0.0211729	0.014-0.028	7e-10	10641152	8
rs877116	Waist circumference adjusted for body mass index	rs10095737	A=0.232, G=0.768	0.105919	0.69451		0.0216563	0.015-0.028	3e-10	10641152	8
rs877116	Waist-to-hip ratio adjusted for BMI	rs10095737	A=0.232, G=0.768	0.105919	0.69451		0.0187136	0.012-0.025	4e-08	10641152	8
rs877116	Waist-hip index	rs10095737	A=0.232, G=0.768	0.105919	0.69451		0.0190525	0.012-0.026	2e-08	10641152	8
rs877116	Waist-to-hip ratio adjusted for BMI	rs7014168	A=0.231, G=0.769	0.108049	0.70342	0.2239	0.0148	0.011-0.019	1e-12	10641965	8
rs877116	HDL cholesterol levels	rs9657541	C=0.788, T=0.212	0.139408	0.844052	0.795918	0.0173743	0.013-0.022	2e-13	10643164	8
rs877116	Triglycerides	rs9657541	C=0.788, T=0.212	0.139408	0.844052	0.1885	0.0305	0.024-0.037-1	1e-19	10643164	8
rs877116	High density lipoprotein cholesterol levels	rs9657541	C=0.788, T=0.212	0.139408	0.844052			NA	8e-24	10643164	8
rs877116	High density lipoprotein cholesterol levels	rs9657541	C=0.788, T=0.212	0.139408	0.844052	0.202423	0.0183142	0.015-0.022	5e-16	10643164	8
rs877116	Triglyceride levels	rs9657541	C=0.788, T=0.212	0.139408	0.844052			NA	3e-60	10643164	8
rs877116	Triglyceride levels (MTAG)	rs9657541	C=0.788, T=0.212	0.139408	0.844052		0.030652	0.025-0.037	2e-23	10643164	8
rs877116	Low density lipoprotein cholesterol levels	rs2409663	G=0.429, T=0.571	0.681052	0.838793			NA	1e-10	10643233	8
rs877116	Triglyceride levels	rs7821812	C=0.219, G=0.781	0.143274	0.838229		0.0354	0.03-0.041	4e-28	10644101	8
rs877116	Triglyceride levels in non-type 2 diabetes	rs7821812	C=0.219, G=0.781	0.143274	0.838229			NA	1e-44	10644101	8
rs877116	Triglyceride levels	rs7821812	C=0.219, G=0.781	0.143274	0.838229	0.20517	0.0281306	0.025-0.031	3e-40	10644101	8
rs877116	Triglycerides	rs7821812	C=0.219, G=0.781	0.143274	0.838229		0.0315	0.026-0.037	1e-28	10644101	8
rs877116	Lymphocyte count	rs28588745	A=0.786, T=0.214	0.141558	0.845502	0.205718	0.02245	0.018-0.027	1e-21	10647044	8
rs877116	Lymphocyte count	rs28588745	A=0.786, T=0.214	0.141558	0.845502	0.176214		NA	2e-19	10647044	8
rs877116	Lymphocyte count	rs28588745	A=0.786, T=0.214	0.141558	0.845502	0.205772	0.0243707	0.019-0.03	7e-19	10647044	8
rs877116	F-sweet food liking (derived food-liking factor)	rs28588745	A=0.786, T=0.214	0.141558	0.845502	0.2065	0.024821	0.016-0.033	2e-08	10647044	8
rs877116	Lymphocyte count	rs28588745	A=0.786, T=0.214	0.141558	0.845502		0.0199	0.014-0.026	1e-11	10647044	8
rs877116	Liver enzyme levels (alkaline phosphatase)	rs11250076	A=0.43, G=0.57	0.711727	0.859215	0.422382	0.0044644	0.004-0.0049	2e-82	10647823	8
rs877116	Waist-to-hip ratio adjusted for BMI	rs11250076	A=0.43, G=0.57	0.711727	0.859215		0.0208912	0.015-0.027	4e-11	10647823	8
rs877116	High myopia	rs11250076	A=0.43, G=0.57	0.711727	0.859215		0.124445	0.07-0.179	6e-06	10647823	8
rs877116	White blood cell count	rs11250076	A=0.43, G=0.57	0.711727	0.859215	0.479336		NA	5e-29	10647823	8
rs877116	Parental longevity (father's age at death or father's attained age)	rs11250076	A=0.43, G=0.57	0.711727	0.859215			NA	1e-06	10647823	8
rs877116	Waist-hip index	rs11250076	A=0.43, G=0.57	0.711727	0.859215		0.0219111	0.016-0.028	4e-12	10647823	8
rs877116	Low density lipoprotein cholesterol levels	rs11250076	A=0.43, G=0.57	0.711727	0.859215	0.571143	0.0100347	0.0072-0.0128	1e-09	10647823	8
rs877116	White blood cell count	rs11250076	A=0.43, G=0.57	0.711727	0.859215	0.576818	0.0251389	0.021-0.03	3e-29	10647823	8
rs877116	Body composition (MOSTest)	rs11250076	A=0.43, G=0.57	0.711727	0.859215		6.18	NA	6e-10	10647823	8
rs877116	A body shape index	rs11250076	A=0.43, G=0.57	0.711727	0.859215		0.0223416	0.016-0.028	1e-12	10647823	8
rs877116	A body shape index	rs752446	A=0.4, G=0.6	0.296228	0.781623		0.0177526	0.012-0.024	2e-09	10649767	8
rs877116	Triglycerides to total lipids ratio in large HDL	rs11998606	C=0.571, T=0.429	0.362642	0.813264	0.597891	0.0284712	0.021-0.036	2e-12	10663120	8
rs877116	Concentration of large VLDL particles	rs11998606	C=0.571, T=0.429	0.362642	0.813264	0.597891	0.0337489	0.026-0.042	4e-16	10663120	8
rs877116	Phospholipid levels in large VLDL	rs11998606	C=0.571, T=0.429	0.362642	0.813264	0.597891	0.0329643	0.025-0.041	2e-15	10663120	8
rs877116	Triglycerides to total lipids ratio in medium HDL	rs11998606	C=0.571, T=0.429	0.362642	0.813264	0.597891	0.0262481	0.018-0.034	2e-10	10663120	8
rs877116	Ratio of triglycerides to phosphoglycerides	rs11998606	C=0.571, T=0.429	0.362642	0.813264	0.597906	0.0338012	0.026-0.042	2e-17	10663120	8
rs877116	Concentration of small VLDL particles	rs11998606	C=0.571, T=0.429	0.362642	0.813264	0.597891	0.0246037	0.016-0.033	6e-09	10663120	8
rs877116	Total lipid levels in small VLDL	rs11998606	C=0.571, T=0.429	0.362642	0.813264	0.597891	0.0235978	0.015-0.032	3e-08	10663120	8
rs877116	Triglyceride levels in chylomicrons and extremely large VLDL	rs11998606	C=0.571, T=0.429	0.362642	0.813264	0.597891	0.0360937	0.028-0.044	4e-18	10663120	8
rs877116	Concentration of very large VLDL particles	rs11998606	C=0.571, T=0.429	0.362642	0.813264	0.597891	0.0341477	0.026-0.042	1e-16	10663120	8
rs877116	Free cholesterol levels in very large VLDL	rs11998606	C=0.571, T=0.429	0.362642	0.813264	0.597891	0.0328795	0.025-0.041	3e-15	10663120	8
rs877116	Triglyceride levels in very large VLDL	rs11998606	C=0.571, T=0.429	0.362642	0.813264	0.597891	0.0362066	0.028-0.044	1e-18	10663120	8
rs877116	Ratio of omega-6 fatty acids to total fatty acids	rs11998606	C=0.571, T=0.429	0.362642	0.813264	0.597906	0.0246567	0.017-0.033	2e-09	10663120	8
rs877116	Total triglycerides levels	rs11998606	C=0.571, T=0.429	0.362642	0.813264	0.597891	0.0350931	0.027-0.043	3e-17	10663120	8
rs877116	Phospholipid levels in VLDL	rs11998606	C=0.571, T=0.429	0.362642	0.813264	0.597891	0.0259027	0.018-0.034	1e-09	10663120	8
rs877116	Total lipid levels in VLDL	rs11998606	C=0.571, T=0.429	0.362642	0.813264	0.597891	0.030332	0.022-0.039	6e-13	10663120	8
rs877116	Cholesterol to total lipids ratio in medium HDL	rs11998606	C=0.571, T=0.429	0.362642	0.813264	0.597891	0.0231059	0.015-0.031	2e-08	10663120	8
rs877116	Phospholipid levels in very large VLDL	rs11998606	C=0.571, T=0.429	0.362642	0.813264	0.597891	0.0335134	0.025-0.042	7e-16	10663120	8
rs877116	Total lipid levels in very large VLDL	rs11998606	C=0.571, T=0.429	0.362642	0.813264	0.597891	0.0345379	0.026-0.043	7e-17	10663120	8
rs877116	Total lipid levels in chylomicrons and extremely large VLDL	rs11998606	C=0.571, T=0.429	0.362642	0.813264	0.597891	0.0369287	0.029-0.045	5e-19	10663120	8
rs877116	Concentration of chylomicrons and extremely large VLDL particles	rs11998606	C=0.571, T=0.429	0.362642	0.813264	0.597891	0.0364994	0.028-0.045	1e-18	10663120	8
rs877116	Phospholipid levels in chylomicrons and extremely large VLDL	rs11998606	C=0.571, T=0.429	0.362642	0.813264	0.597891	0.0372258	0.029-0.045	2e-19	10663120	8
rs877116	Triglyceride levels in VLDL	rs11998606	C=0.571, T=0.429	0.362642	0.813264	0.597891	0.0362861	0.028-0.044	2e-18	10663120	8
rs877116	Triglycerides to total lipids ratio in very large HDL	rs11998606	C=0.571, T=0.429	0.362642	0.813264	0.597889	0.0331512	0.025-0.041	2e-16	10663120	8
rs877116	Mean corpuscular volume	rs78771333	C=0.56, T=0.44	0.462511	0.898239	0.426333		NA	6e-14	10663160	8
rs877116	Diastolic blood pressure x alcohol consumption interaction (2df test)	rs4551304	A=0.399, G=0.601	0.803306	0.939653	0.4001		NA	3e-13	10665069	8
rs877116	Diastolic blood pressure x alcohol consumption interaction (2df test)	rs4551304	A=0.399, G=0.601	0.803306	0.939653	0.4		NA	2e-14	10665069	8
rs877116	Mean arterial pressure x alcohol consumption interaction (2df test)	rs4551304	A=0.399, G=0.601	0.803306	0.939653	0.4		NA	2e-07	10665069	8
rs877116	Serum alkaline phosphatase levels	rs6601527	A=0.573, C=0.427	0.701083	0.847591	0.41	16	-	9e-58	10665444	8
rs877116	Mean corpuscular hemoglobin	rs6601527	A=0.573, C=0.427	0.701083	0.847591	0.542208		NA	1e-14	10665444	8
rs877116	Mean corpuscular hemoglobin	rs6601527	A=0.573, C=0.427	0.701083	0.847591		0.0149	0.011-0.019	4e-13	10665444	8
rs877116	Self-reported math ability	rs2898245	A=0.14, G=0.86	0.107066	0.949518	0.863	0.0176	0.012-0.023	5e-10	10666174	8
rs877116	Mitral valve prolapse after mitral valve surgery	rs12676417	A=0.397, G=0.603	0.810907	0.948014	0.6	1.24	NA	2e-08	10668634	8
rs877116	General risk tolerance (MTAG)	rs75946928	A=0.143, G=0.857	0.109968	0.95057	0.175	0.0086	0.0055-0.0117	3e-08	10669464	8
rs877116	Triglyceride levels	rs6995541	A=0.692, G=0.308	0.188775	0.762736	0.678	0.0265	0.019-0.034()	3e-12	10671260	8
rs877116	Carotid intima media thickness	rs6601530	A=0.562, G=0.438	0.665854	0.844623	0.45	0.0078	0.01-0.01	2e-08	10671272	8
rs877116	Lymphocyte count	rs11250079	C=0.324, T=0.676	0.213396	0.781659	0.3052	0.0232705	0.016-0.031	3e-09	10673008	8
rs877116	Systolic blood pressure x alcohol consumption interaction (2df test)	rs7814757	C=0.601, T=0.399	0.803306	0.939653	0.4		NA	3e-22	10675188	8
rs877116	Educational attainment	rs7814757	C=0.601, T=0.399	0.803306	0.939653	0.4013	0.00729076	0.0052-0.0094	9e-12	10675188	8
rs877116	Adventurousness	rs2409652	C=0.778, T=0.222	0.185996	0.946802	0.2566	0.0133833	0.009-0.0177	2e-09	10679087	8
rs877116	Triglycerides	rs11776767	C=0.402, G=0.598	0.308575	0.794449	0.37	2.01	1.25-2.77/	1e-08	10683929	8
rs877116	Triglycerides	rs11776767	C=0.402, G=0.598	0.308575	0.794449	0.37	0.022	/	3e-11	10683929	8
rs877116	Free cholesterol to total lipids ratio in medium LDL	rs112120919	-=0.82, AT=0.18	0.124345	0.882023	0.823954	0.0451544	0.035-0.055	6e-18	10691088	8
rs877116	Triglyceride levels in very small VLDL	rs112120919	-=0.82, AT=0.18	0.124345	0.882023	0.823954	0.0356597	0.025-0.046	2e-11	10691088	8
rs877116	Gut microbiota (beta diversity)	rs11986935	A=0.553, T=0.447	0.619063	0.829306		0.97	NA	5e-08	10691549	8
rs877116	General factor of neuroticism	rs4840519	C=0.552, T=0.448	0.616123	0.828999		0.010548	0.0071-0.014	1e-09	10693113	8
rs877116	Descending aorta maximum area (MTAG)	rs11776965	A=0.72, G=0.28	0.251321	0.941105	0.69	3.26	NA	2e-08	10697880	8
rs877116	Spherical equivalent	rs6989160	A=0.394, C=0.606	0.814998	0.95635		0.07	0.05-0.09	4e-10	10705360	8
rs877116	Diastolic blood pressure	rs6989160	A=0.394, C=0.606	0.814998	0.95635		0.1952	0.15-0.24	4e-20	10705360	8
rs877116	Age at first sexual intercourse	rs1991651	C=0.38, G=0.62	0.765977	0.954751	0.382382	0.0181569	0.014-0.022	2e-17	10706411	8
rs877116	Sum basophil neutrophil counts	rs1991651	C=0.38, G=0.62	0.765977	0.954751	0.6178	0.0269483	0.02-0.034	3e-13	10706411	8
rs877116	Neutrophil count	rs1991651	C=0.38, G=0.62	0.765977	0.954751	0.6178	0.0267595	0.02-0.034	4e-13	10706411	8
rs877116	Sum neutrophil eosinophil counts	rs1991651	C=0.38, G=0.62	0.765977	0.954751	0.6178	0.0261034	0.019-0.033	2e-12	10706411	8
rs877116	Granulocyte count	rs1991651	C=0.38, G=0.62	0.765977	0.954751	0.6178	0.0262839	0.019-0.034	1e-12	10706411	8
rs877116	Myeloid white cell count	rs1991651	C=0.38, G=0.62	0.765977	0.954751	0.6178	0.0267901	0.02-0.034	5e-13	10706411	8
rs877116	Neutrophil count	rs1991651	C=0.38, G=0.62	0.765977	0.954751	0.56731		NA	1e-29	10706411	8
rs877116	Systolic blood pressure	rs1991651	C=0.38, G=0.62	0.765977	0.954751		0.4047	0.33-0.48	2e-27	10706411	8
rs877116	Waist circumference adjusted for body mass index	rs13254592	A=0.419, T=0.581	0.280633	0.730126		0.0175657	0.012-0.023	2e-09	10707271	8
rs877116	Basophil count	rs877116	G=0.421, T=0.579	1	1	0.588763	0.0161637	0.012-0.021	9e-13	10712945	8
rs877116	Basophil count	rs877116	G=0.421, T=0.579	1	1	0.588647	0.016442	0.012-0.021	4e-15	10712945	8
rs877116	Endometriosis or asthma (pleiotropy)	rs877116	G=0.421, T=0.579	1	1		0.042	NA	9e-08	10712945	8
rs877116	Mean arterial pressure	rs877116	G=0.421, T=0.579	1	1		0.0194	0.015-0.024	6e-17	10712945	8
rs877116	Systemic lupus erythematosus	rs7819602	C=0.397, G=0.603	0.863615	0.978339		1.15	1.10-1.20	1e-09	10726842	8
rs877116	Red cell distribution width	rs7819602	C=0.397, G=0.603	0.863615	0.978339	0.613118	0.0166006	0.011-0.022	3e-09	10726842	8
rs877116	Endometriosis or asthma (pleiotropy)	rs1367507	A=0.475, G=0.525	0.646981	0.896646		0.042	NA	1e-07	10730800	8
rs877116	Endometriosis or asthma (pleiotropy)	rs7838378	A=0.523, T=0.477	0.654257	0.905275		0.04	NA	6e-08	10731066	8
rs877116	Waist circumference adjusted for body mass index	rs2163379	A=0.387, C=0.613	0.834919	0.982226		0.0230303	0.017-0.029	7e-13	10732050	8
rs877116	Free cholesterol to total lipids ratio in large LDL	rs77753174	A=0.837, G=0.163	0.12595	0.942131	0.828761	0.0451507	0.035-0.055	7e-18	10732082	8
rs877116	Triglycerides to total lipids ratio in IDL	rs77753174	A=0.837, G=0.163	0.12595	0.942131	0.828761	0.0372063	0.027-0.048	2e-12	10732082	8
rs877116	Free cholesterol to total lipids ratio in IDL	rs77753174	A=0.837, G=0.163	0.12595	0.942131	0.828761	0.0393272	0.029-0.05	8e-13	10732082	8
rs877116	Ratio of docosahexaenoic acid to total fatty acid levels	rs77753174	A=0.837, G=0.163	0.12595	0.942131	0.828766	0.0357394	0.025-0.046	2e-11	10732082	8
rs877116	Cholesterol to total lipids ratio in small HDL	rs77753174	A=0.837, G=0.163	0.12595	0.942131	0.828761	0.0336298	0.023-0.044	6e-10	10732082	8
rs877116	Degree of unsaturation	rs77753174	A=0.837, G=0.163	0.12595	0.942131	0.828766	0.0360285	0.026-0.046	7e-12	10732082	8
rs877116	Free cholesterol to total lipids ratio in small LDL	rs77753174	A=0.837, G=0.163	0.12595	0.942131	0.828761	0.0498678	0.039-0.06	7e-21	10732082	8
rs877116	Ratio of polyunsaturated fatty acids to monounsaturated fatty acids	rs77753174	A=0.837, G=0.163	0.12595	0.942131	0.828766	0.0439061	0.034-0.054	1e-16	10732082	8
rs877116	Ratio of polyunsaturated fatty acids to total fatty acids	rs77753174	A=0.837, G=0.163	0.12595	0.942131	0.828766	0.0373838	0.027-0.048	2e-12	10732082	8
rs877116	Triglycerides to total lipids ratio in small HDL	rs77753174	A=0.837, G=0.163	0.12595	0.942131	0.828761	0.0352398	0.025-0.045	2e-11	10732082	8
rs877116	Triglycerides to total lipids ratio in small LDL	rs77753174	A=0.837, G=0.163	0.12595	0.942131	0.828761	0.0476856	0.037-0.058	3e-19	10732082	8
rs877116	Cholesterol to total lipids ratio in IDL	rs10903331	C=0.183, G=0.817	0.120094	0.858157	0.197351	0.0340641	0.024-0.044	1e-11	10732547	8
rs877116	Triglycerides to total lipids ratio in large LDL	rs10903331	C=0.183, G=0.817	0.120094	0.858157	0.197351	0.0290715	0.019-0.039	8e-09	10732547	8
rs877116	Triglycerides to total lipids ratio in medium LDL	rs10903331	C=0.183, G=0.817	0.120094	0.858157	0.197351	0.0338549	0.024-0.044	3e-11	10732547	8
rs877116	Lymphocyte percentage of white cells	rs1864585	A=0.203, G=0.797	0.148546	0.895325	0.7434	0.0294667	0.021-0.037	5e-13	10732905	8
rs877116	Neutrophil percentage of white cells	rs1864585	A=0.203, G=0.797	0.148546	0.895325	0.7434	0.027917	0.02-0.036	8e-12	10732905	8
rs877116	Glycated hemoglobin levels	rs1864585	A=0.203, G=0.797	0.148546	0.895325		0.0188	0.013-0.024	2e-11	10732905	8
rs877116	General risk tolerance (MTAG)	rs4840523	A=0.083, T=0.917	0.100646	0.897112	0.078	0.0128	0.0085-0.0171	1e-08	10733716	8
rs877116	Waist-hip index	rs755856	C=0.363, G=0.637	0.427477	0.739538		0.0180861	0.012-0.024	2e-08	10736552	8
rs877116	Waist circumference adjusted for body mass index	rs755856	C=0.363, G=0.637	0.427477	0.739538		0.0211143	0.015-0.027	4e-11	10736552	8
rs877116	A body shape index	rs755856	C=0.363, G=0.637	0.427477	0.739538		0.0208463	0.015-0.027	9e-11	10736552	8
rs877116	Waist circumference adjusted for body mass index	rs17778581	C=0.516, T=0.484	0.459361	0.819738		0.0217089	0.016-0.028	2e-12	10743421	8
rs877116	Smoking initiation	rs17778581	C=0.516, T=0.484	0.459361	0.819738	0.49	0.00949	0.0078-0.0112	6e-28	10743421	8
rs877116	A body shape index	rs17778581	C=0.516, T=0.484	0.459361	0.819738		0.0212618	0.015-0.027	7e-12	10743421	8
rs877116	Systolic blood pressure	rs10107145	A=0.469, G=0.531	0.545302	0.813388	0.528	0.406	0.26-0.55	1e-08	10758213	8
rs877116	Systolic blood pressure	rs10107145	A=0.469, G=0.531	0.545302	0.813388	0.528	0.361	0.28-0.44	1e-17	10758213	8
rs877116	Endometriosis (MTAG)	rs12542037	A=0.455, G=0.545	0.529228	0.779188		0.0146717	0.0095-0.0199	3e-08	10758496	8
rs877116	Smoking initiation (ever regular vs never regular)	rs4326350	C=0.511, G=0.489	0.448845	0.80228	0.493	0.0176137	0.013-0.023	5e-12	10763655	8
rs877116	Waist-to-hip ratio adjusted for BMI	rs4840525	A=0.491, C=0.509	0.453334	0.80308		0.0190648	0.013-0.025	1e-09	10765635	8
rs877116	Waist-hip index	rs4840525	A=0.491, C=0.509	0.453334	0.80308		0.0203917	0.014-0.027	7e-11	10765635	8
rs877116	Smoking initiation	rs4840525	A=0.491, C=0.509	0.453334	0.80308	0.444	0.00843	0.0069-0.01	6e-27	10765635	8
rs877116	Smoking initiation (ever regular vs never regular) (MTAG)	rs6997839	C=0.491, T=0.509	0.453334	0.80308	0.494	0.00803718	0.0059-0.0102	9e-14	10766028	8
rs877116	Neuroticism	rs6997997	C=0.492, T=0.508	0.450172	0.798685		6.377	NA	2e-10	10766082	8
rs877116	Externalizing behaviour (multivariate analysis)	rs4240671	A=0.491, G=0.509	0.453334	0.80308	0.509	0.012	0.01-0.014	5e-23	10767748	8
rs877116	Leisure screen time	rs7821826	C=0.512, T=0.488	0.441248	0.797045	0.508	0.021	0.013-0.029	3e-09	10769439	8
rs877116	Leisure sedentary behaviour (television watching)	rs7834121	G=0.51, T=0.49	0.435003	0.788243		0.0139595	0.0097-0.0182	1e-10	10770255	8
rs877116	General factor of neuroticism	rs10086521	C=0.651, T=0.349	0.33025	0.670054		0.01148	0.0081-0.0149	4e-11	10783769	8
rs877116	Processed meat consumption	rs7843470	C=0.512, G=0.488	0.414902	0.772884		0.0193364	0.015-0.024	2e-15	10784492	8
rs877116	Type 2 diabetes	rs4240673	C=0.533, T=0.467	0.515274	0.787525		1.04	1.03-1.05	5e-11	10787612	8
rs877116	Type 2 diabetes	rs4240673	C=0.533, T=0.467	0.515274	0.787525	0.45	0.043	0.029-0.057	2e-11	10787612	8
rs877116	Body mass index (MTAG)	rs4240673	C=0.533, T=0.467	0.515274	0.787525		0.017866	0.015-0.021	1e-28	10787612	8
rs877116	General factor of neuroticism	rs4841460	C=0.509, G=0.491	0.416171	0.76946		0.012012	0.0086-0.0154	5e-12	10789493	8
rs877116	Smoking initiation	rs6992403	C=0.565, G=0.435	0.321279	0.756235	0.406	0.00734	0.0057-0.0089	6e-19	10790758	8
rs877116	Appendicular lean mass	rs7000772	A=0.504, G=0.496	0.406292	0.752751	0.49679	0.0471958	0.034-0.061	2e-12	10795613	8
rs877116	Subcortical volume (MOSTest)	rs7005884	A=0.455, G=0.545	0.505964	0.76187			NA	4e-14	10796472	8
rs877116	CV-A6-associated hand, foot, and mouth disease (severe vs mild)	rs11990550	A=0.323, G=0.677	0.143425	0.642279			NA	6e-06	10797831	8
rs877116	General factor of neuroticism	rs73196840	A=0.623, C=0.377	0.341838	0.881055		0.011097	0.0077-0.0145	2e-10	10801658	8
rs877116	Body fat distribution (arm fat ratio)	rs12546366	C=0.534, T=0.466	0.483595	0.76141	0.4529	0.0212	()	8e-14	10802146	8
rs877116	Body fat distribution (arm fat ratio)	rs12546366	C=0.534, T=0.466	0.483595	0.76141	0.4529	0.01806	()	5e-07	10802146	8
rs877116	Body fat distribution (arm fat ratio)	rs12546366	C=0.534, T=0.466	0.483595	0.76141	0.4529	0.0196	()	3e-16	10802146	8
rs877116	Body fat distribution (trunk fat ratio)	rs12546366	C=0.534, T=0.466	0.483595	0.76141	0.4529	0.01348	()	1e-07	10802146	8
rs877116	Principal component-derived dietary pattern 1	rs12546366	C=0.534, T=0.466	0.483595	0.76141	0.451947	0.0376572	0.028-0.047	2e-15	10802146	8
rs877116	Alanine aminotransferase levels	rs73196842	A=0.231, G=0.769	0.13116	0.775008		0.0168	0.011-0.022	3e-09	10803725	8
rs877116	Serum alkaline phosphatase levels	rs73196842	A=0.231, G=0.769	0.13116	0.775008		0.025	0.02-0.03	1e-18	10803725	8
rs877116	Non-albumin protein levels	rs73196842	A=0.231, G=0.769	0.13116	0.775008		0.0181	0.012-0.024	9e-10	10803725	8
rs877116	Serum total protein level	rs73196842	A=0.231, G=0.769	0.13116	0.775008		0.0189	0.013-0.025	2e-10	10803725	8
rs877116	Triglyceride levels	rs73196842	A=0.231, G=0.769	0.13116	0.775008		0.0172	0.012-0.023	1e-09	10803725	8
rs877116	General factor of neuroticism	rs7000276	A=0.389, G=0.611	0.30076	0.80582		0.011124	0.0077-0.0145	1e-10	10804843	8
rs877116	Type 2 diabetes	rs57327348	A=0.802, T=0.198	0.135616	0.868849	0.782	1.04	1.02-1.06	5e-08	10808687	8
rs877116	Free cholesterol to total lipids ratio in small HDL	rs34031674	C=0.428, G=0.572	0.351081	0.801821	0.565315	0.0300042	0.022-0.038	4e-14	10809490	8
rs877116	Waist-to-hip ratio adjusted for BMI	rs60240827	C=0.514, T=0.486	0.426256	0.786511		0.0220809	0.016-0.028	2e-12	10810250	8
rs877116	Waist-hip index	rs60240827	C=0.514, T=0.486	0.426256	0.786511		0.0234695	0.017-0.03	8e-14	10810250	8
rs877116	Carotid intima media thickness (minimum)	rs10096511	A=0.471, G=0.529	0.46573	0.754708	0.472	0.046	0.034-0.058	9e-15	10810451	8
rs877116	Neuroticism	rs10096511	A=0.471, G=0.529	0.46573	0.754708	0.527903	0.0217212	0.018-0.025	1e-31	10810451	8
rs877116	Neuroticism	rs11250097	C=0.529, T=0.471	0.476804	0.763628	0.4652	11.532	NA	9e-31	10811829	8
rs877116	White matter microstructure (radial diusivities)	rs11250097	C=0.529, T=0.471	0.476804	0.763628			NA	4e-08	10811829	8
rs877116	Endometriosis or asthma (pleiotropy)	rs11250097	C=0.529, T=0.471	0.476804	0.763628		0.042	NA	9e-08	10811829	8
rs877116	Carotid intima media thickness (maximum)	rs11250097	C=0.529, T=0.471	0.476804	0.763628	0.467	0.041	0.029-0.053	2e-12	10811829	8
rs877116	A body shape index	rs35910832	C=0.52, T=0.48	0.444308	0.750487		0.0177682	0.012-0.023	5e-10	10813197	8
rs877116	Waist circumference adjusted for body mass index	rs35910832	C=0.52, T=0.48	0.444308	0.750487		0.0198302	0.014-0.025	4e-12	10813197	8
rs877116	Joint mobility (Beighton score)	rs10109025	C=0.61, G=0.39	0.271448	0.763946		0.068	0.090-0.045	3e-09	10815571	8
rs877116	Endometriosis or asthma (pleiotropy)	rs10109025	C=0.61, G=0.39	0.271448	0.763946		0.04	NA	3e-08	10815571	8
rs877116	Waist circumference adjusted for body mass index	rs10109025	C=0.61, G=0.39	0.271448	0.763946		0.0179907	0.012-0.024	1e-08	10815571	8
rs877116	Carotid intima media thickness (mean)	rs4314618	A=0.477, G=0.523	0.429954	0.733867	0.471	0.045	0.033-0.057	1e-14	10816772	8
rs877116	F-fatty food liking (derived food-liking factor)	rs4314618	A=0.477, G=0.523	0.429954	0.733867	0.5282	0.031553	0.025-0.039	7e-19	10816772	8
rs877116	Morning vs. evening chronotype	rs11250098	A=0.485, G=0.515	0.454218	0.7664			NA	4e-06	10818607	8
rs877116	Endometriosis or asthma (pleiotropy)	rs11250098	A=0.485, G=0.515	0.454218	0.7664		0.042	NA	1e-07	10818607	8
rs877116	Cholesteryl esters to total lipids ratio in medium LDL	rs11250098	A=0.485, G=0.515	0.454218	0.7664	0.478323	0.0381478	0.03-0.046	2e-20	10818607	8
rs877116	Cryptic phenotype that captures autosomal dominant polycystic kidney disease severity	rs11250099	A=0.477, G=0.523	0.429954	0.733867		0.007	0.0047-0.0093	4e-09	10818657	8
rs877116	Hip circumference adjusted for BMI	rs11250099	A=0.477, G=0.523	0.429954	0.733867		0.0156772	0.01-0.021	3e-08	10818657	8
rs877116	Systolic blood pressure x alcohol consumption interaction (2df test)	rs4841465	C=0.483, T=0.517	0.43735	0.749048	0.52		NA	1e-20	10819854	8
rs877116	Systolic blood pressure x alcohol consumption (light vs heavy) interaction (2df test)	rs4841465	C=0.483, T=0.517	0.43735	0.749048	0.52		NA	1e-12	10819854	8
rs877116	Cardiorespiratory fitness slope	rs35792458	C=0.442, G=0.558	0.348046	0.776065	0.56	0.006	0.004-0.008	2e-08	10822431	8
rs877116	Waist-to-hip ratio adjusted for BMI	rs35792458	C=0.442, G=0.558	0.348046	0.776065		0.0209858	0.015-0.027	3e-11	10822431	8
rs877116	Remission after SSRI treatment in MDD or neuroticism	rs35792458	C=0.442, G=0.558	0.348046	0.776065			NA	1e-12	10822431	8
rs877116	Waist-hip index	rs35792458	C=0.442, G=0.558	0.348046	0.776065		0.0222787	0.016-0.028	2e-12	10822431	8
rs877116	Waist circumference adjusted for body mass index	rs34959618	C=0.354, T=0.646	0.309015	0.880035		0.0215611	0.015-0.028	3e-11	10825164	8
rs877116	A body shape index	rs34959618	C=0.354, T=0.646	0.309015	0.880035		0.0210079	0.015-0.027	9e-11	10825164	8
rs877116	Estimated glomerular filtration rate	rs10096421	G=0.527, T=0.473	0.450013	0.744829	0.4706	0.002	0.0012-0.0028	5e-12	10831868	8
rs877116	General factor of neuroticism	rs4078186	A=0.4, G=0.6	0.253748	0.527021		0.010139	0.0067-0.0135	5e-09	10834431	8
rs877116	Waist circumference adjusted for body mass index	rs4451267	C=0.486, T=0.514	0.441115	0.75677		0.0243166	0.018-0.03	6e-15	10835917	8
rs877116	A body shape index	rs4451267	C=0.486, T=0.514	0.441115	0.75677		0.024622	0.018-0.031	3e-15	10835917	8
rs877116	Smoking initiation (ever regular vs never regular)	rs7010246	A=0.341, G=0.659	0.20866	0.744059	0.365	0.0131	0.0085-0.0177	3e-08	10836472	8
rs877116	Risk-taking behavior (multivariate analysis)	rs11250102	C=0.52, G=0.48	0.449695	0.755024			NA	1e-13	10837569	8
rs877116	Smoking status (ever vs never smokers)	rs11779675	A=0.342, G=0.658	0.206132	0.737906	0.3663	0.0128214	0.0084-0.0172	1e-08	10838461	8
rs877116	Estimated glomerular filtration rate	rs11783418	A=0.505, G=0.495	0.441923	0.771143	0.4997	0.002	0.0012-0.0028	4e-11	10841858	8
rs877116	General factor of neuroticism	rs11783418	A=0.505, G=0.495	0.441923	0.771143		0.01379	0.01-0.017	3e-15	10841858	8
rs877116	Estimated glomerular filtration rate (creatinine)	rs11783418	A=0.505, G=0.495	0.441923	0.771143	0.508	0.0021	0.0015-0.0027	2e-13	10841858	8
rs877116	Mean arterial pressure x alcohol consumption (light vs heavy) interaction (2df test)	rs9969436	G=0.522, T=0.478	0.43826	0.742399	0.47		NA	3e-09	10842659	8
rs877116	Mean arterial pressure x alcohol consumption (light vs heavy) interaction (2df test)	rs9969436	G=0.522, T=0.478	0.43826	0.742399	0.4846		NA	2e-08	10842659	8
rs877116	Anxiety	rs9969436	G=0.522, T=0.478	0.43826	0.742399	0.4781	0.0104461	0.0053-0.0156	5e-06	10842659	8
rs877116	Supranormal left ventricular ejection fraction	rs9969436	G=0.522, T=0.478	0.43826	0.742399	0.47	0.14	0.091-0.189	3e-08	10842659	8
rs877116	Waist-to-hip ratio adjusted for BMI	rs11250103	C=0.661, G=0.339	0.213778	0.756474		0.0189373	0.012-0.025	1e-08	10846045	8
rs877116	Waist-hip index	rs11250103	C=0.661, G=0.339	0.213778	0.756474		0.0195258	0.013-0.026	4e-09	10846045	8
rs877116	General factor of neuroticism	rs4841468	A=0.338, C=0.662	0.212428	0.755757		0.011342	0.0079-0.0147	6e-11	10846709	8
rs877116	A body shape index	rs4841469	A=0.645, G=0.355	0.182234	0.674343		0.0170937	0.011-0.023	1e-08	10848544	8
rs877116	General factor of neuroticism	rs4841470	C=0.596, T=0.404	0.284009	0.552968		0.011451	0.008-0.0149	5e-11	10848725	8
rs877116	Salmon liking	rs4841470	C=0.596, T=0.404	0.284009	0.552968	0.6053	0.02136	0.014-0.029	1e-08	10848725	8
rs877116	Glycoprotein acetyls levels	rs4841472	G=0.367, T=0.633	0.197983	0.684934	0.634832	0.0296649	0.021-0.038	4e-12	10852232	8
rs877116	Waist-to-hip ratio adjusted for BMI	rs10101292	C=0.4, T=0.6	0.236907	0.698993		0.0173336	0.011-0.024	5e-08	10856474	8
rs877116	Waist-hip index	rs10101292	C=0.4, T=0.6	0.236907	0.698993		0.0182135	0.012-0.024	9e-09	10856474	8
rs877116	A body shape index	rs10101292	C=0.4, T=0.6	0.236907	0.698993		0.0175033	0.011-0.024	3e-08	10856474	8
rs877116	Waist circumference adjusted for body mass index	rs4841476	C=0.637, T=0.363	0.200078	0.694482		0.0174655	0.012-0.023	4e-09	10865714	8
rs877116	Tinnitus	rs4370496	A=0.262, G=0.738	0.124998	0.694433	0.8	0.07	0.043-0.097	6e-07	10876298	8
rs877116	General factor of neuroticism	rs4076425	A=0.285, G=0.715	0.143466	0.702386		0.010414	0.007-0.0138	2e-09	10879857	8
rs877116	Cholesteryl esters to total lipids ratio in medium HDL	rs4076425	A=0.285, G=0.715	0.143466	0.702386	0.719245	0.0257314	0.017-0.034	9e-09	10879857	8
rs877116	Ratio of monounsaturated fatty acids to total fatty acids	rs2001433	A=0.512, T=0.488	0.379952	0.705147	0.47874	0.0359355	0.028-0.044	1e-19	10903475	8
rs877116	Waist-hip index	rs34833442	-=0.585, TA=0.415	0.257765	0.515019		0.0179743	0.012-0.024	2e-08	10907886	8
rs877116	Waist circumference adjusted for body mass index	rs2409685	A=0.563, C=0.437	0.307071	0.572421		0.0193507	0.014-0.025	2e-11	10909193	8
rs877116	A body shape index	rs2409685	A=0.563, C=0.437	0.307071	0.572421		0.0174217	0.011-0.024	2e-08	10909193	8
rs877116	A body shape index	rs4841485	C=0.436, T=0.564	0.30463	0.568991		0.0172472	0.012-0.023	2e-09	10909936	8
rs877116	TATA box-binding protein-like protein 1 levels	rs7462931	C=0.566, G=0.434	0.29978	0.562166	0.58	0.101	0.076-0.126	4e-15	10910343	8
rs877116	Estimated glomerular filtration rate (creatinine)	rs11774266	C=0.303, G=0.697	0.147024	0.681055	0.2954	7.48	NA	7e-14	10912203	8
rs877116	General factor of neuroticism	rs11985603	A=0.561, G=0.439	0.247722	0.516217		0.012299	0.0089-0.0157	2e-12	10918393	8
rs877116	Cortical surface area	rs2409691	C=0.528, T=0.472	0.315058	0.695303	0.4786	1.67921	1.13-2.23	3e-09	10943276	8
rs877116	Automobile speeding propensity	rs2409691	C=0.528, T=0.472	0.315058	0.695303	0.4822	0.0129602	0.0085-0.0174	9e-09	10943276	8
rs877116	Hip circumference adjusted for BMI	rs2409694	G=0.437, T=0.563	0.250958	0.665673		0.0168558	0.011-0.022	3e-09	10946861	8
rs877116	Waist circumference adjusted for body mass index	rs2409694	G=0.437, T=0.563	0.250958	0.665673		0.0179139	0.012-0.024	5e-10	10946861	8
rs877116	Appendicular lean mass	rs4840543	A=0.34, T=0.66	0.15668	0.646185	0.634899	0.0576895	0.037-0.078	3e-08	10954994	8
rs877116	General factor of neuroticism	rs34891368	C=0.614, T=0.386	0.208722	0.492135		0.010429	0.007-0.0138	2e-09	10956707	8
rs877116	Eosinophil counts	rs34891368	C=0.614, T=0.386	0.208722	0.492135		0.01	0.0065-0.0135	4e-08	10956707	8
rs877116	Heel bone mineral density	rs2409701	C=0.511, G=0.489	0.343968	0.672262		0.0393467	0.035-0.043	3e-83	10957723	8
rs877116	Eosinophilic esophagitis	rs2898261	G=0.589, T=0.411	0.164348	0.569133	0.58	1.35	NA	5e-08	10958539	8
rs877116	Serum alkaline phosphatase levels	rs2898261	G=0.589, T=0.411	0.164348	0.569133		0.0264	0.022-0.031	4e-27	10958539	8
rs877116	Aspartate aminotransferase levels	rs2898261	G=0.589, T=0.411	0.164348	0.569133		0.0155	0.011-0.02	2e-10	10958539	8
rs877116	Cortical surface area	rs1057626	C=0.517, T=0.483	0.309787	0.630415	0.4906	13.7551	9.98-17.53	9e-13	10962800	8
rs877116	Waist-to-hip ratio adjusted for BMI	rs62488580	G=0.772, T=0.228	0.111278	0.524468		0.0215943	0.014-0.029	5e-09	10963619	8
rs877116	Serum alkaline phosphatase levels	rs62488580	G=0.772, T=0.228	0.111278	0.524468		0.0238	0.018-0.029	1e-16	10963619	8
rs877116	Waist-hip index	rs62488580	G=0.772, T=0.228	0.111278	0.524468		0.0220724	0.015-0.029	2e-09	10963619	8
rs877116	Neuroticism	rs11250117	A=0.46, C=0.54	0.255462	0.641285	0.4667	0.0172	0.013-0.021	3e-19	10972740	8
rs877116	Waist circumference adjusted for body mass index	rs11250117	A=0.46, C=0.54	0.255462	0.641285		0.0172545	0.011-0.023	3e-08	10972740	8
rs877116	A body shape index	rs11250117	A=0.46, C=0.54	0.255462	0.641285		0.0187533	0.013-0.025	2e-09	10972740	8
rs877116	General factor of neuroticism	rs10087081	C=0.546, T=0.454	0.253829	0.646959		0.013212	0.0098-0.0166	5e-14	10974917	8
rs877116	Appendicular lean mass	rs17724467	C=0.472, G=0.528	0.340928	0.647008	0.525612	0.050351	0.037-0.064	2e-14	10975682	8
rs877116	Waist-to-hip ratio adjusted for BMI	rs7830569	C=0.608, G=0.392	0.245162	0.722991		0.0194859	0.013-0.026	1e-09	10982410	8
rs877116	Waist-hip index	rs7830569	C=0.608, G=0.392	0.245162	0.722991		0.0203375	0.014-0.027	2e-10	10982410	8
rs877116	Waist-to-hip ratio adjusted for BMI	rs60383089	G=0.568, T=0.432	0.281882	0.542924		0.0240801	0.018-0.03	3e-14	10983579	8
rs877116	Waist-hip index	rs60383089	G=0.568, T=0.432	0.281882	0.542924		0.0249964	0.019-0.031	4e-15	10983579	8
rs877116	Smoking initiation	rs60383089	G=0.568, T=0.432	0.281882	0.542924	0.539	0.00544	0.0038-0.0071	8e-12	10983579	8
rs877116	A body shape index	rs2409713	C=0.56, T=0.44	0.247609	0.657226		0.0161288	0.01-0.022	2e-08	11009797	8
rs877116	Waist circumference adjusted for body mass index	rs2409716	C=0.444, T=0.556	0.245886	0.649677		0.0179604	0.012-0.024	9e-09	11010748	8
rs877116	Waist-to-hip ratio adjusted for BMI	rs2409717	G=0.446, T=0.554	0.253123	0.656522		0.0188092	0.013-0.025	3e-09	11010974	8
rs877116	Waist-hip index	rs2409717	G=0.446, T=0.554	0.253123	0.656522		0.0197736	0.014-0.026	4e-10	11010974	8
rs877116	A body shape index	rs2409717	G=0.446, T=0.554	0.253123	0.656522		0.0174543	0.011-0.024	2e-08	11010974	8
rs877116	Systolic blood pressure	rs10106207	C=0.478, T=0.522	0.357045	0.67009		0.3082	0.24-0.38	2e-17	11015338	8
rs877116	General risk tolerance (MTAG)	rs4841503	A=0.474, C=0.526	0.370379	0.67707	0.479	0.0133	0.011-0.016	3e-29	11024326	8
rs877116	Body mass index	rs4841504	A=0.5, C=0.5	0.331469	0.674528	0.5008	0.0166	0.013-0.02	5e-24	11024663	8
rs877116	Body mass index	rs4841504	A=0.5, C=0.5	0.331469	0.674528	0.5008	0.0166	0.013-0.02	5e-24	11024663	8
rs877116	Waist circumference adjusted for body mass index	rs7000132	C=0.462, T=0.538	0.305912	0.698955		0.022897	0.017-0.029	2e-13	11030935	8
rs877116	A body shape index	rs7000132	C=0.462, T=0.538	0.305912	0.698955		0.0220567	0.016-0.028	2e-12	11030935	8
rs877116	White matter hyperintensity volume x hypertension interaction (2df)	rs7004825	C=0.539, T=0.461	0.317065	0.610397	0.47		NA	5e-08	11031472	8
rs877116	White matter hyperintensity volume (adjusted for hypertension)	rs7004825	C=0.539, T=0.461	0.317065	0.610397		0.0322	0.021-0.044	5e-08	11031472	8
rs877116	White matter microstructure (fractional anisotropy)	rs7004825	C=0.539, T=0.461	0.317065	0.610397			NA	3e-08	11031472	8
rs877116	Adolescent idiopathic scoliosis	rs11777918	A=0.349, G=0.651	0.211692	0.736373			NA	6e-06	11036919	8
rs877116	Waist-to-hip ratio adjusted for BMI	rs2409721	A=0.56, T=0.44	0.276665	0.694717		0.0222215	0.016-0.028	2e-12	11038244	8
rs877116	Waist-hip index	rs2409721	A=0.56, T=0.44	0.276665	0.694717		0.0232994	0.017-0.029	1e-13	11038244	8
rs877116	General factor of neuroticism	rs2409721	A=0.56, T=0.44	0.276665	0.694717		0.012576	0.0091-0.016	7e-13	11038244	8
rs877116	Neuroticism	rs2409722	G=0.515, T=0.485	0.328626	0.65189		5.851	NA	5e-09	11039816	8
rs877116	Positive affect	rs2409722	G=0.515, T=0.485	0.328626	0.65189	0.488	0.0149	0.0084-0.0214	8e-06	11039816	8
rs877116	Waist circumference adjusted for body mass index	rs73198970	C=0.411, T=0.589	0.225592	0.666796		0.0200688	0.014-0.026	1e-10	11040216	8
rs877116	A body shape index	rs73198970	C=0.411, T=0.589	0.225592	0.666796		0.0201843	0.014-0.026	1e-10	11040216	8
rs877116	General factor of neuroticism	rs10095003	A=0.287, G=0.713	0.163197	0.745495		0.011448	0.0081-0.0148	4e-11	11042449	8
rs877116	Triglycerides	rs7819412	A=0.512, G=0.488	0.331925	0.659077	0.48	0.04	0.001-0.08..	3e-08	11045161	8
rs877116	Body mass index	rs7819412	A=0.512, G=0.488	0.331925	0.659077		0.0154	0.013-0.018	1e-30	11045161	8
rs877116	General factor of neuroticism	rs10156356	C=0.407, T=0.593	0.227499	0.67514		0.011431	0.008-0.0148	5e-11	11046209	8
rs877116	Subjective well-being	rs28633434	A=0.484, G=0.516	0.283821	0.644347	0.4823	0.0140695	0.0083-0.0199	2e-06	11053922	8
rs877116	Subjective well-being	rs17783634	A=0.483, C=0.517	0.282052	0.643616	0.4835	0.0131	0.008-0.0182	5e-07	11054097	8
rs877116	Neuroticism	rs6981523	C=0.497, T=0.503	0.31892	0.657702	0.50684	0.054139	0.043-0.065	5e-22	11061792	8
rs877116	Neuroticism	rs6981523	C=0.497, T=0.503	0.31892	0.657702	0.5	0.098	0.069-0.127	3e-24	11061792	8
rs877116	Neuroticism	rs6981523	C=0.497, T=0.503	0.31892	0.657702	0.507223	0.0219591	0.018-0.026	7e-32	11061792	8
rs877116	Subjective well-being	rs7010590	C=0.504, T=0.496	0.320848	0.658377		0.00938782	NA	7e-08	11062882	8
rs877116	Well-being spectrum (multivariate analysis)	rs7010590	C=0.504, T=0.496	0.320848	0.658377	0.508096	0.00808713	0.0063-0.0099	1e-18	11062882	8
rs877116	Type 2 diabetes	rs2409742	C=0.514, T=0.486	0.304915	0.66521	0.5255	0.0341	0.026-0.042	3e-16	11069960	8
rs877116	Type 2 diabetes	rs2409742	C=0.514, T=0.486	0.304915	0.66521	0.5074	0.0361	0.027-0.045	7e-15	11069960	8
rs877116	Subjective well-being	rs2409742	C=0.514, T=0.486	0.304915	0.66521	0.422	0.01	0.0061-0.0139	3e-08	11069960	8
rs877116	Subjective well-being	rs2409742	C=0.514, T=0.486	0.304915	0.66521	0.489	0.01	0.0061-0.0139	4e-08	11069960	8
rs877116	Body size at age 10	rs2409743	C=0.503, G=0.497	0.31652	0.663085	0.503174	0.0110699	0.0083-0.0138	3e-15	11070360	8
rs877116	White matter hyperintensity volume x hypertension interaction (2df)	rs6987059	A=0.583, G=0.417	0.246545	0.688555	0.5678		NA	9e-07	11071057	8
rs877116	White matter hyperintensity volume (adjusted for hypertension)	rs6987059	A=0.583, G=0.417	0.246545	0.688555	0.5678	0.031	0.019-0.043	3e-07	11071057	8
rs877116	White matter hyperintensity volume	rs6987059	A=0.583, G=0.417	0.246545	0.688555	0.5678	0.0311	0.02-0.042	9e-08	11071057	8
rs877116	White matter hyperintensity volume	rs6987059	A=0.583, G=0.417	0.246545	0.688555	0.5678	0.0312	0.02-0.043	2e-07	11071057	8
rs877116	Attention deficit hyperactivity disorder or autism spectrum disorder or intelligence (pleiotropy)	rs35499486	A=0.499, G=0.501	0.315799	0.659701			NA	4e-08	11074036	8
rs877116	Pulse pressure	rs2409745	G=0.522, T=0.478	0.347478	0.661051		0.1779	0.13-0.23	1e-12	11076635	8
rs877116	Diastolic blood pressure	rs11780444	A=0.687, C=0.313	0.17279	0.721309		0.1512	0.11-0.2	1e-11	11078420	8
rs877116	Bone ultrasound measurement (broadband ultrasound attenuation)	rs4512344	A=0.482, C=0.518	0.348751	0.667557	0.49	0.06	0.04-0.08	4e-07	11078781	8
rs877116	Neuroticism	rs2409749	A=0.514, G=0.486	0.34532	0.669574	0.51151	11.865	NA	2e-32	11078949	8
rs877116	General factor of neuroticism	rs10092549	C=0.399, G=0.601	0.13088	0.379284		0.010237	0.0068-0.0136	4e-09	11089079	8
rs877116	Waist-to-hip ratio adjusted for BMI	rs6601575	A=0.53, C=0.47	0.199148	0.492531		0.0199007	0.014-0.026	3e-10	11097804	8
rs877116	Waist circumference adjusted for body mass index	rs6601575	A=0.53, C=0.47	0.199148	0.492531		0.0182943	0.012-0.024	4e-09	11097804	8
rs877116	Waist-hip index	rs6601575	A=0.53, C=0.47	0.199148	0.492531		0.020558	0.014-0.027	7e-11	11097804	8
rs877116	A body shape index	rs6601575	A=0.53, C=0.47	0.199148	0.492531		0.0175402	0.011-0.024	2e-08	11097804	8
rs877116	Waist circumference adjusted for body mass index	rs2572433	A=0.632, G=0.368	0.157104	0.608835		0.0170939	0.011-0.023	9e-09	11101041	8
rs877116	A body shape index	rs2572433	A=0.632, G=0.368	0.157104	0.608835		0.0199087	0.014-0.026	7e-10	11101041	8
rs877116	Retinal vascular caliber	rs7824557	A=0.61, G=0.39	0.194294	0.470861	0.39	1	0.61-1.39	4e-07	11104111	8
rs877116	Neuroticism	rs2572431	C=0.411, T=0.589	0.217369	0.476839	0.56984	0.049189	0.038-0.060	1e-18	11105077	8
rs877116	Neuroticism conditioned on average household income before tax (multi-trait conditioning and joint analysis)	rs2572431	C=0.411, T=0.589	0.217369	0.476839			NA	2e-22	11105077	8
rs877116	Neuroticism conditioned on Townsend deprivation index (multi-trait conditioning and joint analysis)	rs2572431	C=0.411, T=0.589	0.217369	0.476839			NA	2e-23	11105077	8
rs877116	Neuroticism conditioned on self-rated math ability (multi-trait conditioning and joint analysis)	rs2572431	C=0.411, T=0.589	0.217369	0.476839			NA	3e-20	11105077	8
rs877116	Waist-to-hip ratio adjusted for BMI	rs2572431	C=0.411, T=0.589	0.217369	0.476839		0.021175	0.015-0.027	2e-11	11105077	8
rs877116	Neuroticism	rs2572431	C=0.411, T=0.589	0.217369	0.476839	0.59	0.0282837	0.021-0.035	4e-16	11105077	8
rs877116	Waist-hip index	rs2572431	C=0.411, T=0.589	0.217369	0.476839		0.0220823	0.016-0.028	3e-12	11105077	8
rs877116	General factor of neuroticism	rs920050	C=0.633, G=0.367	0.169362	0.633494		0.010026	0.0066-0.0134	7e-09	11108468	8
rs877116	Appendicular lean mass	rs10481454	C=0.461, G=0.539	0.281726	0.575376	0.547843	0.044928	0.032-0.058	8e-12	11109303	8
rs877116	Free cholesterol to total lipids ratio in very large VLDL	rs2572417	A=0.428, T=0.572	0.255873	0.513093	0.446941	0.034643	0.027-0.043	8e-18	11111462	8
rs877116	Waist-hip index	rs2736374	C=0.405, T=0.595	0.176873	0.597759		0.0213165	0.015-0.028	3e-11	11113828	8
rs877116	Highest math class taken (MTAG)	rs2736378	A=0.582, G=0.418	0.218545	0.470358	0.5801	0.0096	0.0063-0.0129	8e-09	11119760	8
rs877116	Waist circumference adjusted for body mass index	rs10098488	G=0.417, T=0.583	0.214441	0.46783		0.0222422	0.016-0.028	1e-12	11130977	8
rs877116	General factor of neuroticism	rs10098488	G=0.417, T=0.583	0.214441	0.46783		0.01193	0.0085-0.0153	7e-12	11130977	8
rs877116	F-cake/biscuits liking (derived food-liking factor)	rs10098488	G=0.417, T=0.583	0.214441	0.46783	0.5583	0.062939	0.041-0.085	1e-08	11130977	8
rs877116	A body shape index	rs10098488	G=0.417, T=0.583	0.214441	0.46783		0.0211121	0.015-0.027	2e-11	11130977	8
rs877116	Cholesterol to total lipids ratio in very large VLDL	rs10110008	G=0.407, T=0.593	0.205524	0.467497	0.420702	0.036397	0.029-0.044	1e-19	11133736	8
rs877116	Triglycerides to total lipids ratio in very large VLDL	rs10110008	G=0.407, T=0.593	0.205524	0.467497	0.420702	0.0354153	0.027-0.043	3e-18	11133736	8
rs877116	Serum lead levels	rs3808518	G=0.6, T=0.4	0.202776	0.471124	0.277	0.164	0.093-0.235	7e-06	11143272	8
rs877116	Waist-to-hip ratio adjusted for BMI	rs4410870	C=0.59, G=0.41	0.166397	0.573846		0.0202409	0.014-0.026	2e-10	11156120	8
rs877116	Waist circumference adjusted for body mass index	rs4410870	C=0.59, G=0.41	0.166397	0.573846		0.0197033	0.014-0.026	4e-10	11156120	8
rs877116	Extraversion	rs2164273	A=0.609, G=0.391	0.199897	0.476605	0.39	0.024	0.012-0.036-2	2e-09	11168499	8
rs877116	Neuroticism conditioned on highest math class (multi-trait conditioning and joint analysis)	rs1897951	C=0.609, T=0.391	0.199897	0.476605			NA	1e-22	11169854	8
rs877116	Waist-to-hip ratio adjusted for BMI	rs11784572	C=0.598, G=0.402	0.153067	0.559534		0.0194144	0.013-0.026	2e-09	11174484	8
rs877116	Waist-hip index	rs11784572	C=0.598, G=0.402	0.153067	0.559534		0.0202801	0.014-0.027	3e-10	11174484	8
rs877116	Total cerebellar volume (excluding Crus I vermis)	rs2572397	A=0.452, G=0.548	0.286028	0.569394		0.0325	0.022-0.043	3e-09	11176403	8
rs877116	Phospholipids to total lipids ratio in medium VLDL	rs2572397	A=0.452, G=0.548	0.286028	0.569394	0.551658	0.0349819	0.027-0.043	1e-18	11176403	8
rs877116	Cholesterol to total lipids ratio in very small VLDL	rs2572397	A=0.452, G=0.548	0.286028	0.569394	0.551658	0.031827	0.024-0.039	4e-16	11176403	8
rs877116	Cholesteryl esters to total lipids ratio in very small VLDL	rs2572397	A=0.452, G=0.548	0.286028	0.569394	0.551658	0.0310837	0.023-0.039	1e-15	11176403	8
rs877116	Essential hypertension (time to event)	rs2251473	A=0.448, C=0.552	0.280819	0.559672			NA	1e-07	11177126	8
rs877116	Triglycerides to total lipids ratio in very small VLDL	rs2251473	A=0.448, C=0.552	0.280819	0.559672	0.556373	0.0352961	0.028-0.043	2e-19	11177126	8
rs877116	Triglyceride levels (MTAG)	rs2251473	A=0.448, C=0.552	0.280819	0.559672		0.0207	0.016-0.026	1e-16	11177126	8
rs877116	Neuroticism conditioned on educational attainment (multi-trait conditioning and joint analysis)	rs2293856	C=0.615, T=0.385	0.191964	0.472957			NA	6e-24	11177447	8
rs877116	Neuroticism conditioned on cognitive performance (multi-trait conditioning and joint analysis)	rs2293856	C=0.615, T=0.385	0.191964	0.472957			NA	4e-24	11177447	8
rs877116	Cholesteryl esters to total lipids ratio in large VLDL	rs2572398	A=0.548, C=0.452	0.286028	0.569394	0.550265	0.033834	0.026-0.042	2e-17	11178093	8
rs877116	Cholesterol to total lipids ratio in medium VLDL	rs2572398	A=0.548, C=0.452	0.286028	0.569394	0.550269	0.0388011	0.031-0.046	2e-23	11178093	8
rs877116	Cholesteryl esters to total lipids ratio in medium VLDL	rs2572398	A=0.548, C=0.452	0.286028	0.569394	0.550269	0.0391281	0.032-0.047	6e-24	11178093	8
rs877116	Free cholesterol to total lipids ratio in medium VLDL	rs2572398	A=0.548, C=0.452	0.286028	0.569394	0.550269	0.0365952	0.029-0.044	2e-20	11178093	8
rs877116	Triglycerides to total lipids ratio in medium VLDL	rs2572398	A=0.548, C=0.452	0.286028	0.569394	0.550269	0.0385813	0.031-0.046	6e-23	11178093	8
rs877116	Cholesteryl esters to total lipids ratio in small VLDL	rs2572398	A=0.548, C=0.452	0.286028	0.569394	0.550269	0.0366837	0.029-0.045	3e-19	11178093	8
rs877116	Triglycerides to total lipids ratio in small VLDL	rs2572398	A=0.548, C=0.452	0.286028	0.569394	0.550269	0.0382384	0.03-0.046	1e-21	11178093	8
rs877116	Phospholipids to total lipids ratio in small VLDL	rs2572398	A=0.548, C=0.452	0.286028	0.569394	0.550269	0.0347462	0.027-0.042	1e-18	11178093	8
rs877116	Free cholesterol to total lipids ratio in small VLDL	rs2572398	A=0.548, C=0.452	0.286028	0.569394	0.550269	0.0359954	0.028-0.044	6e-20	11178093	8
rs877116	Cholesterol to total lipids ratio in small VLDL	rs2572398	A=0.548, C=0.452	0.286028	0.569394	0.550269	0.0388636	0.031-0.047	4e-22	11178093	8
rs877116	Neuroticism	rs3808502	G=0.57, T=0.43	0.252127	0.511393	0.43169	9.651	NA	5e-22	11179458	8
rs877116	Smoking cessation	rs2736268	C=0.519, G=0.481	0.196387	0.539198	0.566	0.00758	0.0051-0.01	1e-09	11188532	8
rs877116	Smoking cessation	rs2736268	C=0.519, G=0.481	0.196387	0.539198	0.517	0.00806	0.0054-0.0107	4e-09	11188532	8
rs877116	Response to platinum-based chemotherapy in non-small-cell lung cancer	rs7820895	C=0.459, T=0.541	0.115909	0.367586		0.53	0.4-0.7	9e-06	11206262	8
rs4307299	General factor of neuroticism	rs7000276	A=0.389, G=0.611	0.162248	0.606573		0.011124	0.0077-0.0145	1e-10	10804843	8
rs4307299	Type 2 diabetes	rs57327348	A=0.802, T=0.198	0.110473	0.803679	0.782	1.04	1.02-1.06	5e-08	10808687	8
rs4307299	Free cholesterol to total lipids ratio in small HDL	rs34031674	C=0.428, G=0.572	0.200123	0.620424	0.565315	0.0300042	0.022-0.038	4e-14	10809490	8
rs4307299	Carotid intima media thickness (minimum)	rs10096511	A=0.471, G=0.529	0.129538	0.407922	0.472	0.046	0.034-0.058	9e-15	10810451	8
rs4307299	Neuroticism	rs10096511	A=0.471, G=0.529	0.129538	0.407922	0.527903	0.0217212	0.018-0.025	1e-31	10810451	8
rs4307299	Neuroticism	rs11250097	C=0.529, T=0.471	0.123774	0.398743	0.4652	11.532	NA	9e-31	10811829	8
rs4307299	White matter microstructure (radial diusivities)	rs11250097	C=0.529, T=0.471	0.123774	0.398743			NA	4e-08	10811829	8
rs4307299	Endometriosis or asthma (pleiotropy)	rs11250097	C=0.529, T=0.471	0.123774	0.398743		0.042	NA	9e-08	10811829	8
rs4307299	Carotid intima media thickness (maximum)	rs11250097	C=0.529, T=0.471	0.123774	0.398743	0.467	0.041	0.029-0.053	2e-12	10811829	8
rs4307299	A body shape index	rs35910832	C=0.52, T=0.48	0.113296	0.388396		0.0177682	0.012-0.023	5e-10	10813197	8
rs4307299	Waist circumference adjusted for body mass index	rs35910832	C=0.52, T=0.48	0.113296	0.388396		0.0198302	0.014-0.025	4e-12	10813197	8
rs4307299	Joint mobility (Beighton score)	rs10109025	C=0.61, G=0.39	0.103304	0.482997		0.068	0.090-0.045	3e-09	10815571	8
rs4307299	Endometriosis or asthma (pleiotropy)	rs10109025	C=0.61, G=0.39	0.103304	0.482997		0.04	NA	3e-08	10815571	8
rs4307299	Waist circumference adjusted for body mass index	rs10109025	C=0.61, G=0.39	0.103304	0.482997		0.0179907	0.012-0.024	1e-08	10815571	8
rs4307299	Carotid intima media thickness (mean)	rs4314618	A=0.477, G=0.523	0.111262	0.3826	0.471	0.045	0.033-0.057	1e-14	10816772	8
rs4307299	F-fatty food liking (derived food-liking factor)	rs4314618	A=0.477, G=0.523	0.111262	0.3826	0.5282	0.031553	0.025-0.039	7e-19	10816772	8
rs4307299	Morning vs. evening chronotype	rs11250098	A=0.485, G=0.515	0.113088	0.39192			NA	4e-06	10818607	8
rs4307299	Endometriosis or asthma (pleiotropy)	rs11250098	A=0.485, G=0.515	0.113088	0.39192		0.042	NA	1e-07	10818607	8
rs4307299	Cholesteryl esters to total lipids ratio in medium LDL	rs11250098	A=0.485, G=0.515	0.113088	0.39192	0.478323	0.0381478	0.03-0.046	2e-20	10818607	8
rs4307299	Cryptic phenotype that captures autosomal dominant polycystic kidney disease severity	rs11250099	A=0.477, G=0.523	0.108578	0.377958		0.007	0.0047-0.0093	4e-09	10818657	8
rs4307299	Hip circumference adjusted for BMI	rs11250099	A=0.477, G=0.523	0.108578	0.377958		0.0156772	0.01-0.021	3e-08	10818657	8
rs4307299	Systolic blood pressure x alcohol consumption interaction (2df test)	rs4841465	C=0.483, T=0.517	0.112625	0.389563	0.52		NA	1e-20	10819854	8
rs4307299	Systolic blood pressure x alcohol consumption (light vs heavy) interaction (2df test)	rs4841465	C=0.483, T=0.517	0.112625	0.389563	0.52		NA	1e-12	10819854	8
rs4307299	Cardiorespiratory fitness slope	rs35792458	C=0.442, G=0.558	0.239516	0.659801	0.56	0.006	0.004-0.008	2e-08	10822431	8
rs4307299	Waist-to-hip ratio adjusted for BMI	rs35792458	C=0.442, G=0.558	0.239516	0.659801		0.0209858	0.015-0.027	3e-11	10822431	8
rs4307299	Remission after SSRI treatment in MDD or neuroticism	rs35792458	C=0.442, G=0.558	0.239516	0.659801			NA	1e-12	10822431	8
rs4307299	Waist-hip index	rs35792458	C=0.442, G=0.558	0.239516	0.659801		0.0222787	0.016-0.028	2e-12	10822431	8
rs4307299	Waist circumference adjusted for body mass index	rs34959618	C=0.354, T=0.646	0.227377	0.773658		0.0215611	0.015-0.028	3e-11	10825164	8
rs4307299	A body shape index	rs34959618	C=0.354, T=0.646	0.227377	0.773658		0.0210079	0.015-0.027	9e-11	10825164	8
rs4307299	Estimated glomerular filtration rate	rs10096421	G=0.527, T=0.473	0.124235	0.401081	0.4706	0.002	0.0012-0.0028	5e-12	10831868	8
rs4307299	Waist circumference adjusted for body mass index	rs4451267	C=0.486, T=0.514	0.125906	0.414358		0.0243166	0.018-0.03	6e-15	10835917	8
rs4307299	A body shape index	rs4451267	C=0.486, T=0.514	0.125906	0.414358		0.024622	0.018-0.031	3e-15	10835917	8
rs4307299	Risk-taking behavior (multivariate analysis)	rs11250102	C=0.52, G=0.48	0.136134	0.425746			NA	1e-13	10837569	8
rs4307299	Estimated glomerular filtration rate	rs11783418	A=0.505, G=0.495	0.129618	0.428016	0.4997	0.002	0.0012-0.0028	4e-11	10841858	8
rs4307299	General factor of neuroticism	rs11783418	A=0.505, G=0.495	0.129618	0.428016		0.01379	0.01-0.017	3e-15	10841858	8
rs4307299	Estimated glomerular filtration rate (creatinine)	rs11783418	A=0.505, G=0.495	0.129618	0.428016	0.508	0.0021	0.0015-0.0027	2e-13	10841858	8
rs4307299	Mean arterial pressure x alcohol consumption (light vs heavy) interaction (2df test)	rs9969436	G=0.522, T=0.478	0.138636	0.427933	0.47		NA	3e-09	10842659	8
rs4307299	Mean arterial pressure x alcohol consumption (light vs heavy) interaction (2df test)	rs9969436	G=0.522, T=0.478	0.138636	0.427933	0.4846		NA	2e-08	10842659	8
rs4307299	Anxiety	rs9969436	G=0.522, T=0.478	0.138636	0.427933	0.4781	0.0104461	0.0053-0.0156	5e-06	10842659	8
rs4307299	Supranormal left ventricular ejection fraction	rs9969436	G=0.522, T=0.478	0.138636	0.427933	0.47	0.14	0.091-0.189	3e-08	10842659	8
rs4307299	General factor of neuroticism	rs4841470	C=0.596, T=0.404	0.102557	0.324227		0.011451	0.008-0.0149	5e-11	10848725	8
rs4307299	Salmon liking	rs4841470	C=0.596, T=0.404	0.102557	0.324227	0.6053	0.02136	0.014-0.029	1e-08	10848725	8
rs4307299	Tinnitus	rs4370496	A=0.262, G=0.738	0.179145	0.852015	0.8	0.07	0.043-0.097	6e-07	10876298	8
rs4307299	Body mass index	rs6601548	C=0.097, T=0.903	0.115555	0.861747		0.0129	0.0084-0.0174	3e-08	10888096	8
rs4307299	Ratio of monounsaturated fatty acids to total fatty acids	rs2001433	A=0.512, T=0.488	0.169862	0.483203	0.47874	0.0359355	0.028-0.044	1e-19	10903475	8
rs4307299	Waist-hip index	rs34833442	-=0.585, TA=0.415	0.182881	0.432055		0.0179743	0.012-0.024	2e-08	10907886	8
rs4307299	Waist circumference adjusted for body mass index	rs2409685	A=0.563, C=0.437	0.189407	0.460745		0.0193507	0.014-0.025	2e-11	10909193	8
rs4307299	A body shape index	rs2409685	A=0.563, C=0.437	0.189407	0.460745		0.0174217	0.011-0.024	2e-08	10909193	8
rs4307299	A body shape index	rs4841485	C=0.436, T=0.564	0.19096	0.461696		0.0172472	0.012-0.023	2e-09	10909936	8
rs4307299	TATA box-binding protein-like protein 1 levels	rs7462931	C=0.566, G=0.434	0.190515	0.459297	0.58	0.101	0.076-0.126	4e-15	10910343	8
rs4307299	General factor of neuroticism	rs11985603	A=0.561, G=0.439	0.18986	0.463162		0.012299	0.0089-0.0157	2e-12	10918393	8
rs4307299	General factor of neuroticism	rs4262293	C=0.203, T=0.797	0.108595	0.784552		0.010163	0.0067-0.0136	5e-09	10935687	8
rs4307299	Cortical surface area	rs2409691	C=0.528, T=0.472	0.146517	0.485948	0.4786	1.67921	1.13-2.23	3e-09	10943276	8
rs4307299	Automobile speeding propensity	rs2409691	C=0.528, T=0.472	0.146517	0.485948	0.4822	0.0129602	0.0085-0.0174	9e-09	10943276	8
rs4307299	Hip circumference adjusted for BMI	rs2409694	G=0.437, T=0.563	0.104155	0.439508		0.0168558	0.011-0.022	3e-09	10946861	8
rs4307299	Waist circumference adjusted for body mass index	rs2409694	G=0.437, T=0.563	0.104155	0.439508		0.0179139	0.012-0.024	5e-10	10946861	8
rs4307299	General factor of neuroticism	rs34891368	C=0.614, T=0.386	0.224514	0.49803		0.010429	0.007-0.0138	2e-09	10956707	8
rs4307299	Eosinophil counts	rs34891368	C=0.614, T=0.386	0.224514	0.49803		0.01	0.0065-0.0135	4e-08	10956707	8
rs4307299	Heel bone mineral density	rs2409701	C=0.511, G=0.489	0.149154	0.453695		0.0393467	0.035-0.043	3e-83	10957723	8
rs4307299	Cortical surface area	rs1057626	C=0.517, T=0.483	0.150686	0.450607	0.4906	13.7551	9.98-17.53	9e-13	10962800	8
rs4307299	Appendicular lean mass	rs17724467	C=0.472, G=0.528	0.146314	0.434397	0.525612	0.050351	0.037-0.064	2e-14	10975682	8
rs4307299	Waist-to-hip ratio adjusted for BMI	rs7830569	C=0.608, G=0.392	0.248444	0.74591		0.0194859	0.013-0.026	1e-09	10982410	8
rs4307299	Waist-hip index	rs7830569	C=0.608, G=0.392	0.248444	0.74591		0.0203375	0.014-0.027	2e-10	10982410	8
rs4307299	Waist-to-hip ratio adjusted for BMI	rs60383089	G=0.568, T=0.432	0.156162	0.414152		0.0240801	0.018-0.03	3e-14	10983579	8
rs4307299	Waist-hip index	rs60383089	G=0.568, T=0.432	0.156162	0.414152		0.0249964	0.019-0.031	4e-15	10983579	8
rs4307299	Smoking initiation	rs60383089	G=0.568, T=0.432	0.156162	0.414152	0.539	0.00544	0.0038-0.0071	8e-12	10983579	8
rs4307299	Systolic blood pressure	rs10106207	C=0.478, T=0.522	0.138636	0.427933		0.3082	0.24-0.38	2e-17	11015338	8
rs4307299	General risk tolerance (MTAG)	rs4841503	A=0.474, C=0.526	0.146812	0.436875	0.479	0.0133	0.011-0.016	3e-29	11024326	8
rs4307299	Body mass index	rs4841504	A=0.5, C=0.5	0.120885	0.417476	0.5008	0.0166	0.013-0.02	5e-24	11024663	8
rs4307299	Body mass index	rs4841504	A=0.5, C=0.5	0.120885	0.417476	0.5008	0.0166	0.013-0.02	5e-24	11024663	8
rs4307299	Waist circumference adjusted for body mass index	rs7000132	C=0.462, T=0.538	0.111715	0.432884		0.022897	0.017-0.029	2e-13	11030935	8
rs4307299	A body shape index	rs7000132	C=0.462, T=0.538	0.111715	0.432884		0.0220567	0.016-0.028	2e-12	11030935	8
rs4307299	White matter hyperintensity volume x hypertension interaction (2df)	rs7004825	C=0.539, T=0.461	0.151456	0.432361	0.47		NA	5e-08	11031472	8
rs4307299	White matter hyperintensity volume (adjusted for hypertension)	rs7004825	C=0.539, T=0.461	0.151456	0.432361		0.0322	0.021-0.044	5e-08	11031472	8
rs4307299	White matter microstructure (fractional anisotropy)	rs7004825	C=0.539, T=0.461	0.151456	0.432361			NA	3e-08	11031472	8
rs4307299	Adolescent idiopathic scoliosis	rs11777918	A=0.349, G=0.651	0.204973	0.742608			NA	6e-06	11036919	8
rs4307299	Neuroticism	rs2409722	G=0.515, T=0.485	0.141927	0.439058		5.851	NA	5e-09	11039816	8
rs4307299	Positive affect	rs2409722	G=0.515, T=0.485	0.141927	0.439058	0.488	0.0149	0.0084-0.0214	8e-06	11039816	8
rs4307299	Waist circumference adjusted for body mass index	rs73198970	C=0.411, T=0.589	0.247794	0.716213		0.0200688	0.014-0.026	1e-10	11040216	8
rs4307299	A body shape index	rs73198970	C=0.411, T=0.589	0.247794	0.716213		0.0201843	0.014-0.026	1e-10	11040216	8
rs4307299	General factor of neuroticism	rs10095003	A=0.287, G=0.713	0.1523	0.738082		0.011448	0.0081-0.0148	4e-11	11042449	8
rs4307299	Triglycerides	rs7819412	A=0.512, G=0.488	0.141186	0.440532	0.48	0.04	0.001-0.08..	3e-08	11045161	8
rs4307299	Body mass index	rs7819412	A=0.512, G=0.488	0.141186	0.440532		0.0154	0.013-0.018	1e-30	11045161	8
rs4307299	General factor of neuroticism	rs10156356	C=0.407, T=0.593	0.250028	0.725378		0.011431	0.008-0.0148	5e-11	11046209	8
rs4307299	Subjective well-being	rs28633434	A=0.484, G=0.516	0.111216	0.413379	0.4823	0.0140695	0.0083-0.0199	2e-06	11053922	8
rs4307299	Subjective well-being	rs17783634	A=0.483, C=0.517	0.110129	0.412172	0.4835	0.0131	0.008-0.0182	5e-07	11054097	8
rs4307299	Neuroticism	rs6981523	C=0.497, T=0.503	0.136036	0.440232	0.50684	0.054139	0.043-0.065	5e-22	11061792	8
rs4307299	Neuroticism	rs6981523	C=0.497, T=0.503	0.136036	0.440232	0.5	0.098	0.069-0.127	3e-24	11061792	8
rs4307299	Neuroticism	rs6981523	C=0.497, T=0.503	0.136036	0.440232	0.507223	0.0219591	0.018-0.026	7e-32	11061792	8
rs4307299	Subjective well-being	rs7010590	C=0.504, T=0.496	0.137264	0.441336		0.00938782	NA	7e-08	11062882	8
rs4307299	Well-being spectrum (multivariate analysis)	rs7010590	C=0.504, T=0.496	0.137264	0.441336	0.508096	0.00808713	0.0063-0.0099	1e-18	11062882	8
rs4307299	Type 2 diabetes	rs2409742	C=0.514, T=0.486	0.12173	0.430758	0.5255	0.0341	0.026-0.042	3e-16	11069960	8
rs4307299	Type 2 diabetes	rs2409742	C=0.514, T=0.486	0.12173	0.430758	0.5074	0.0361	0.027-0.045	7e-15	11069960	8
rs4307299	Subjective well-being	rs2409742	C=0.514, T=0.486	0.12173	0.430758	0.422	0.01	0.0061-0.0139	3e-08	11069960	8
rs4307299	Subjective well-being	rs2409742	C=0.514, T=0.486	0.12173	0.430758	0.489	0.01	0.0061-0.0139	4e-08	11069960	8
rs4307299	Body size at age 10	rs2409743	C=0.503, G=0.497	0.111983	0.404214	0.503174	0.0110699	0.0083-0.0138	3e-15	11070360	8
rs4307299	White matter hyperintensity volume x hypertension interaction (2df)	rs6987059	A=0.583, G=0.417	0.256854	0.720277	0.5678		NA	9e-07	11071057	8
rs4307299	White matter hyperintensity volume (adjusted for hypertension)	rs6987059	A=0.583, G=0.417	0.256854	0.720277	0.5678	0.031	0.019-0.043	3e-07	11071057	8
rs4307299	White matter hyperintensity volume	rs6987059	A=0.583, G=0.417	0.256854	0.720277	0.5678	0.0311	0.02-0.042	9e-08	11071057	8
rs4307299	White matter hyperintensity volume	rs6987059	A=0.583, G=0.417	0.256854	0.720277	0.5678	0.0312	0.02-0.043	2e-07	11071057	8
rs4307299	Attention deficit hyperactivity disorder or autism spectrum disorder or intelligence (pleiotropy)	rs35499486	A=0.499, G=0.501	0.114207	0.406587			NA	4e-08	11074036	8
rs4307299	Pulse pressure	rs2409745	G=0.522, T=0.478	0.138636	0.427933		0.1779	0.13-0.23	1e-12	11076635	8
rs4307299	Diastolic blood pressure	rs11780444	A=0.687, C=0.313	0.175114	0.744198		0.1512	0.11-0.2	1e-11	11078420	8
rs4307299	Bone ultrasound measurement (broadband ultrasound attenuation)	rs4512344	A=0.482, C=0.518	0.136633	0.428228	0.49	0.06	0.04-0.08	4e-07	11078781	8
rs4307299	Neuroticism	rs2409749	A=0.514, G=0.486	0.131711	0.423804	0.51151	11.865	NA	2e-32	11078949	8
rs4307299	Waist-to-hip ratio adjusted for BMI	rs6601575	A=0.53, C=0.47	0.113781	0.381546		0.0199007	0.014-0.026	3e-10	11097804	8
rs4307299	Waist circumference adjusted for body mass index	rs6601575	A=0.53, C=0.47	0.113781	0.381546		0.0182943	0.012-0.024	4e-09	11097804	8
rs4307299	Waist-hip index	rs6601575	A=0.53, C=0.47	0.113781	0.381546		0.020558	0.014-0.027	7e-11	11097804	8
rs4307299	A body shape index	rs6601575	A=0.53, C=0.47	0.113781	0.381546		0.0175402	0.011-0.024	2e-08	11097804	8
rs4307299	Appendicular lean mass	rs10481454	C=0.461, G=0.539	0.115949	0.3783	0.547843	0.044928	0.032-0.058	8e-12	11109303	8
rs4307299	Highest math class taken (MTAG)	rs2736378	A=0.582, G=0.418	0.111755	0.340519	0.5801	0.0096	0.0063-0.0129	8e-09	11119760	8
rs4307299	Waist circumference adjusted for body mass index	rs10098488	G=0.417, T=0.583	0.10073	0.321968		0.0222422	0.016-0.028	1e-12	11130977	8
rs4307299	General factor of neuroticism	rs10098488	G=0.417, T=0.583	0.10073	0.321968		0.01193	0.0085-0.0153	7e-12	11130977	8
rs4307299	F-cake/biscuits liking (derived food-liking factor)	rs10098488	G=0.417, T=0.583	0.10073	0.321968	0.5583	0.062939	0.041-0.085	1e-08	11130977	8
rs4307299	A body shape index	rs10098488	G=0.417, T=0.583	0.10073	0.321968		0.0211121	0.015-0.027	2e-11	11130977	8
rs4307299	Cholesterol to total lipids ratio in very large VLDL	rs10110008	G=0.407, T=0.593	0.109742	0.333325	0.420702	0.036397	0.029-0.044	1e-19	11133736	8
rs4307299	Triglycerides to total lipids ratio in very large VLDL	rs10110008	G=0.407, T=0.593	0.109742	0.333325	0.420702	0.0354153	0.027-0.043	3e-18	11133736	8
rs4307299	Serum lead levels	rs3808518	G=0.6, T=0.4	0.104588	0.330142	0.277	0.164	0.093-0.235	7e-06	11143272	8
rs4307299	Extraversion	rs2164273	A=0.609, G=0.391	0.101906	0.33204	0.39	0.024	0.012-0.036-2	2e-09	11168499	8
rs4307299	Neuroticism conditioned on highest math class (multi-trait conditioning and joint analysis)	rs1897951	C=0.609, T=0.391	0.101906	0.33204			NA	1e-22	11169854	8
rs4307299	Waist-to-hip ratio adjusted for BMI	rs11784572	C=0.598, G=0.402	0.112817	0.49231		0.0194144	0.013-0.026	2e-09	11174484	8
rs4307299	Waist-hip index	rs11784572	C=0.598, G=0.402	0.112817	0.49231		0.0202801	0.014-0.027	3e-10	11174484	8
rs4307299	Total cerebellar volume (excluding Crus I vermis)	rs2572397	A=0.452, G=0.548	0.112699	0.366298		0.0325	0.022-0.043	3e-09	11176403	8
rs4307299	Phospholipids to total lipids ratio in medium VLDL	rs2572397	A=0.452, G=0.548	0.112699	0.366298	0.551658	0.0349819	0.027-0.043	1e-18	11176403	8
rs4307299	Cholesterol to total lipids ratio in very small VLDL	rs2572397	A=0.452, G=0.548	0.112699	0.366298	0.551658	0.031827	0.024-0.039	4e-16	11176403	8
rs4307299	Cholesteryl esters to total lipids ratio in very small VLDL	rs2572397	A=0.452, G=0.548	0.112699	0.366298	0.551658	0.0310837	0.023-0.039	1e-15	11176403	8
rs4307299	Essential hypertension (time to event)	rs2251473	A=0.448, C=0.552	0.10919	0.357666			NA	1e-07	11177126	8
rs4307299	Triglycerides to total lipids ratio in very small VLDL	rs2251473	A=0.448, C=0.552	0.10919	0.357666	0.556373	0.0352961	0.028-0.043	2e-19	11177126	8
rs4307299	Triglyceride levels (MTAG)	rs2251473	A=0.448, C=0.552	0.10919	0.357666		0.0207	0.016-0.026	1e-16	11177126	8
rs4307299	Neuroticism conditioned on educational attainment (multi-trait conditioning and joint analysis)	rs2293856	C=0.615, T=0.385	0.101044	0.334812			NA	6e-24	11177447	8
rs4307299	Neuroticism conditioned on cognitive performance (multi-trait conditioning and joint analysis)	rs2293856	C=0.615, T=0.385	0.101044	0.334812			NA	4e-24	11177447	8
rs4307299	Cholesteryl esters to total lipids ratio in large VLDL	rs2572398	A=0.548, C=0.452	0.112699	0.366298	0.550265	0.033834	0.026-0.042	2e-17	11178093	8
rs4307299	Cholesterol to total lipids ratio in medium VLDL	rs2572398	A=0.548, C=0.452	0.112699	0.366298	0.550269	0.0388011	0.031-0.046	2e-23	11178093	8
rs4307299	Cholesteryl esters to total lipids ratio in medium VLDL	rs2572398	A=0.548, C=0.452	0.112699	0.366298	0.550269	0.0391281	0.032-0.047	6e-24	11178093	8
rs4307299	Free cholesterol to total lipids ratio in medium VLDL	rs2572398	A=0.548, C=0.452	0.112699	0.366298	0.550269	0.0365952	0.029-0.044	2e-20	11178093	8
rs4307299	Triglycerides to total lipids ratio in medium VLDL	rs2572398	A=0.548, C=0.452	0.112699	0.366298	0.550269	0.0385813	0.031-0.046	6e-23	11178093	8
rs4307299	Cholesteryl esters to total lipids ratio in small VLDL	rs2572398	A=0.548, C=0.452	0.112699	0.366298	0.550269	0.0366837	0.029-0.045	3e-19	11178093	8
rs4307299	Triglycerides to total lipids ratio in small VLDL	rs2572398	A=0.548, C=0.452	0.112699	0.366298	0.550269	0.0382384	0.03-0.046	1e-21	11178093	8
rs4307299	Phospholipids to total lipids ratio in small VLDL	rs2572398	A=0.548, C=0.452	0.112699	0.366298	0.550269	0.0347462	0.027-0.042	1e-18	11178093	8
rs4307299	Free cholesterol to total lipids ratio in small VLDL	rs2572398	A=0.548, C=0.452	0.112699	0.366298	0.550269	0.0359954	0.028-0.044	6e-20	11178093	8
rs4307299	Cholesterol to total lipids ratio in small VLDL	rs2572398	A=0.548, C=0.452	0.112699	0.366298	0.550269	0.0388636	0.031-0.047	4e-22	11178093	8
rs4307299	Neuroticism	rs3808502	G=0.57, T=0.43	0.105788	0.339492	0.43169	9.651	NA	5e-22	11179458	8
rs4307299	Smoking cessation	rs2736268	C=0.519, G=0.481	0.151536	0.485417	0.566	0.00758	0.0051-0.01	1e-09	11188532	8
rs4307299	Smoking cessation	rs2736268	C=0.519, G=0.481	0.151536	0.485417	0.517	0.00806	0.0054-0.0107	4e-09	11188532	8
rs4307299	Response to platinum-based chemotherapy in non-small-cell lung cancer	rs7820895	C=0.459, T=0.541	0.135631	0.407517		0.53	0.4-0.7	9e-06	11206262	8
rs4307299	Body mass index	rs2060457	C=0.533, T=0.467	0.114493	0.380452	0.4858	0.5802	0.37-0.79	9e-08	11213250	8
rs4307299	Obesity (extreme)	rs2060457	C=0.533, T=0.467	0.114493	0.380452	0.4876	1.379	1.27-1.49	3e-08	11213250	8
rs4307299	Body mass index	rs2060457	C=0.533, T=0.467	0.114493	0.380452	0.4858	0.5584	0.34-0.78	6e-07	11213250	8
rs4307299	Appendicular lean mass	rs11250130	A=0.483, G=0.517	0.150923	0.48251	0.529094	0.0377518	0.024-0.051	2e-08	11214455	8
rs4307299	Attention deficit hyperactivity disorder or autism spectrum disorder or intelligence (pleiotropy)	rs4549730	G=0.46, T=0.54	0.156745	0.514815			NA	4e-08	11239078	8
rs4307299	Waist-to-hip ratio adjusted for BMI	rs12547100	A=0.466, G=0.534	0.167748	0.526228		0.0222921	0.016-0.028	1e-12	11242632	8
rs4307299	Waist-hip index	rs12547100	A=0.466, G=0.534	0.167748	0.526228		0.023205	0.017-0.029	2e-13	11242632	8
rs4307299	Waist circumference adjusted for body mass index	rs2572440	G=0.472, T=0.528	0.159179	0.50651		0.0187557	0.013-0.025	2e-09	11249010	8
rs4307299	General factor of neuroticism	rs2572440	G=0.472, T=0.528	0.159179	0.50651		0.010188	0.0068-0.0136	6e-09	11249010	8
rs4307299	A body shape index	rs2572440	G=0.472, T=0.528	0.159179	0.50651		0.0178877	0.012-0.024	9e-09	11249010	8
rs4307299	Chronic obstructive pulmonary disease	rs34944514	A=0.442, C=0.558	0.121813	0.373241		0.0763	0.05-0.103	2e-08	11252425	8
rs4307299	Neuroticism	rs12155745	G=0.467, T=0.533	0.109075	0.371341		5.508	NA	4e-08	11362277	8
rs4307299	Depression	rs12155745	G=0.467, T=0.533	0.109075	0.371341	0.4672	0.0130057	0.0079-0.0181	9e-09	11362277	8
rs4307299	General factor of neuroticism	rs12155745	G=0.467, T=0.533	0.109075	0.371341		0.014639	0.011-0.018	5e-17	11362277	8
rs6601604	General factor of neuroticism	rs13265201	C=0.605, G=0.395	0.10364	0.61606		0.010509	0.0071-0.0139	2e-09	11493678	8
rs6601604	Waist-to-hip ratio adjusted for BMI	rs4841580	C=0.423, T=0.577	0.207295	0.602879		0.0190031	0.013-0.025	2e-09	11517977	8
rs6601604	Waist circumference adjusted for body mass index	rs4841580	C=0.423, T=0.577	0.207295	0.602879		0.0178384	0.012-0.024	1e-08	11517977	8
rs6601604	Waist-hip index	rs4841580	C=0.423, T=0.577	0.207295	0.602879		0.0198098	0.014-0.026	4e-10	11517977	8
rs6601604	Triglyceride levels	rs4500049	A=0.485, T=0.515	0.121899	0.555776	0.474399	0.0276949	0.024-0.032	3e-44	11521079	8
rs6601604	A body shape index	rs4500049	A=0.485, T=0.515	0.121899	0.555776		0.0201353	0.015-0.026	2e-12	11521079	8
rs6601604	Waist circumference adjusted for body mass index	rs4500049	A=0.485, T=0.515	0.121899	0.555776		0.0214865	0.016-0.027	5e-14	11521079	8
rs6601604	A body shape index	rs4500049	A=0.485, T=0.515	0.121899	0.555776		0.0205073	0.014-0.027	4e-11	11521079	8
rs6601604	Waist-hip index	rs4500049	A=0.485, T=0.515	0.121899	0.555776		0.0154991	0.01-0.021	4e-08	11521079	8
rs6601604	Morning vs. evening chronotype	rs4295623	C=0.467, T=0.533	0.209363	0.754968			NA	7e-07	11522784	8
rs6601604	Mean platelet volume	rs11250157	A=0.503, G=0.497	0.136007	0.573212	0.49392		NA	3e-10	11525435	8
rs6601604	Medication use (agents acting on the renin-angiotensin system)	rs11250157	A=0.503, G=0.497	0.136007	0.573212	0.497878	0.0398677	0.028-0.052	4e-11	11525435	8
rs6601604	Waist-to-hip ratio adjusted for BMI	rs10903342	A=0.523, C=0.477	0.224959	0.76713		0.0202041	0.014-0.026	1e-10	11530493	8
rs6601604	Waist-hip index	rs10903342	A=0.523, C=0.477	0.224959	0.76713		0.0210686	0.015-0.027	2e-11	11530493	8
rs6601604	General factor of neuroticism	rs10102524	A=0.452, G=0.548	0.21268	0.784112		0.011399	0.008-0.0148	5e-11	11534907	8
rs6601604	Cholesterol levels in large HDL	rs60668163	C=0.566, G=0.434	0.189382	0.589249	0.553553	0.0206402	0.013-0.028	2e-08	11538878	8
rs6601604	Cholesteryl ester levels in large HDL	rs60668163	C=0.566, G=0.434	0.189382	0.589249	0.553553	0.0207797	0.014-0.028	2e-08	11538878	8
rs6601604	Serum alkaline phosphatase levels	rs73203495	A=0.852, G=0.148	0.399386	0.980954		0.0203	0.014-0.027	2e-10	11580334	8
rs6601604	Non-albumin protein levels	rs73203495	A=0.852, G=0.148	0.399386	0.980954		0.021	0.015-0.027	4e-10	11580334	8
rs6601604	Triglyceride levels	rs73203495	A=0.852, G=0.148	0.399386	0.980954		0.0199	0.014-0.026	5e-10	11580334	8
rs6601604	Neuroticism	rs34421088	A=0.503, G=0.497	0.145822	0.593535	0.52762	9.991	NA	2e-23	11589042	8
rs6601604	Triglyceride levels in large VLDL	rs34421088	A=0.503, G=0.497	0.145822	0.593535	0.510614	0.0371882	0.029-0.045	9e-21	11589042	8
rs6601604	General factor of neuroticism	rs34421088	A=0.503, G=0.497	0.145822	0.593535		0.011995	0.0086-0.0154	8e-12	11589042	8
rs6601604	Body mass index	rs34421088	A=0.503, G=0.497	0.145822	0.593535		0.0202	0.016-0.025	2e-20	11589042	8
rs6601604	Average diameter for VLDL particles	rs34421088	A=0.503, G=0.497	0.145822	0.593535	0.510614	0.0414641	0.034-0.049	6e-27	11589042	8
rs6601604	Height	rs34421088	A=0.503, G=0.497	0.145822	0.593535		0.009	0.0061-0.0119	3e-09	11589042	8
rs6601604	Waist-to-hip ratio adjusted for BMI	rs10503426	G=0.549, T=0.451	0.119791	0.589656		0.019976	0.014-0.026	3e-10	11589383	8
rs6601604	Waist-hip index	rs10503426	G=0.549, T=0.451	0.119791	0.589656		0.0210639	0.015-0.027	4e-11	11589383	8
rs6601604	Waist circumference adjusted for body mass index	rs6983129	A=0.554, C=0.446	0.186233	0.598644		0.0178374	0.012-0.024	1e-08	11591136	8
rs6601604	Fruit consumption	rs6983129	A=0.554, C=0.446	0.186233	0.598644		0.0141554	0.0093-0.019	9e-09	11591136	8
rs6601604	A body shape index	rs35726503	A=0.415, T=0.585	0.219406	0.608947		0.0162526	0.011-0.022	2e-08	11591916	8
rs6601604	Waist circumference adjusted for body mass index	rs35726503	A=0.415, T=0.585	0.219406	0.608947		0.0173987	0.012-0.023	2e-09	11591916	8
rs6601604	Waist circumference adjusted for body mass index	rs11250160	A=0.501, G=0.499	0.124003	0.542996		0.0219392	0.016-0.028	1e-12	11592717	8
rs6601604	Fresh fruit consumption	rs13259242	G=0.481, T=0.519	0.137087	0.594095	0.522163	0.0143335	0.01-0.018	1e-11	11593033	8
rs6601604	Weight	rs13259242	G=0.481, T=0.519	0.137087	0.594095		0.0118	0.0081-0.0155	9e-10	11593033	8
rs6601604	Average diameter for LDL particles	rs34962960	A=0.479, G=0.521	0.13523	0.592411	0.526787	0.0252633	0.017-0.033	4e-10	11594597	8
rs6601604	JT interval	rs34962960	A=0.479, G=0.521	0.13523	0.592411	0.437	0.0291	0.023-0.035	1e-20	11594597	8
rs6601604	Waist-to-hip ratio adjusted for BMI	rs7838131	A=0.59, G=0.41	0.230618	0.617941		0.0175348	0.011-0.024	3e-08	11596163	8
rs6601604	Waist-hip index	rs7838131	A=0.59, G=0.41	0.230618	0.617941		0.0184463	0.012-0.025	6e-09	11596163	8
rs6601604	A body shape index	rs7838131	A=0.59, G=0.41	0.230618	0.617941		0.0180354	0.012-0.024	9e-09	11596163	8
rs6601604	Corneal endothelial cell size variation coefficient	rs11250163	A=0.519, C=0.481	0.130704	0.580099		0.108	NA	2e-08	11596437	8
rs143387422	Waist circumference adjusted for body mass index	rs11777505	A=0.283, C=0.717	0.149666	0.627686		0.0192197	0.013-0.026	1e-08	11304321	8
rs143387422	A body shape index	rs11777505	A=0.283, C=0.717	0.149666	0.627686		0.020556	0.014-0.027	1e-09	11304321	8
rs143387422	Coronary artery calcified atherosclerotic plaque (90 or 130 HU threshold) in type 2 diabetes	rs28448403	A=0.301, G=0.699	0.1043	0.482241		0.131	0.057-0.205	6e-06	11305564	8
rs143387422	Waist-to-hip ratio adjusted for BMI	rs3989103	A=0.31, G=0.69	0.166432	0.620664		0.0221445	0.016-0.029	3e-11	11306846	8
rs143387422	A body shape index	rs3989103	A=0.31, G=0.69	0.166432	0.620664		0.0193351	0.013-0.025	2e-10	11306846	8
rs143387422	Waist-hip index	rs3989103	A=0.31, G=0.69	0.166432	0.620664		0.0228219	0.016-0.029	8e-12	11306846	8
rs143387422	Waist circumference adjusted for body mass index	rs3989103	A=0.31, G=0.69	0.166432	0.620664		0.0205142	0.015-0.026	1e-11	11306846	8
rs143387422	Mean corpuscular volume	rs13255193	C=0.557, T=0.443	0.339494	0.666006	0.457	0.07	-0.09--0.05%	1e-10	11309192	8
rs143387422	Systolic blood pressure x alcohol consumption (light vs heavy) interaction (2df test)	rs13255193	C=0.557, T=0.443	0.339494	0.666006	0.46		NA	6e-10	11309192	8
rs143387422	Neuroticism	rs13255193	C=0.557, T=0.443	0.339494	0.666006		0.0629395	0.038-0.088	6e-07	11309192	8
rs143387422	Neuroticism	rs13255193	C=0.557, T=0.443	0.339494	0.666006		0.0755397	0.052-0.099	3e-10	11309192	8
rs143387422	General factor of neuroticism	rs13439415	A=0.559, T=0.441	0.289733	0.593664		0.012195	0.0088-0.0156	2e-12	11310012	8
rs143387422	Waist circumference adjusted for body mass index	rs57526558	G=0.441, T=0.559	0.289733	0.593664		0.0185894	0.013-0.024	2e-10	11310568	8
rs143387422	Multiple sclerosis	rs75637965	-=0.142, AGA=0.858	0.113173	0.843033	0.13	1.08	1.04-1.11	9e-06	11315592	8
rs143387422	General factor of neuroticism	rs2736318	A=0.335, G=0.665	0.16994	0.569392		0.011227	0.0078-0.0146	9e-11	11323878	8
rs143387422	Waist-to-hip ratio adjusted for BMI	rs34801597	A=0.243, G=0.757	0.143218	0.682207		0.0203871	0.014-0.027	4e-09	11326493	8
rs143387422	General factor of neuroticism	rs34801597	A=0.243, G=0.757	0.143218	0.682207		0.0097818	0.0064-0.0132	2e-08	11326493	8
rs143387422	Waist-hip index	rs34801597	A=0.243, G=0.757	0.143218	0.682207		0.0210946	0.014-0.028	1e-09	11326493	8
rs143387422	A body shape index	rs13257831	C=0.286, G=0.714	0.182594	0.688247		0.020031	0.014-0.026	1e-10	11332964	8
rs143387422	Waist circumference adjusted for body mass index	rs13257831	C=0.286, G=0.714	0.182594	0.688247		0.0212073	0.015-0.027	8e-12	11332964	8
rs143387422	Waist-to-hip ratio adjusted for BMI	rs936546	C=0.574, T=0.426	0.247623	0.565743		0.0209714	0.015-0.027	4e-11	11333353	8
rs143387422	Waist circumference adjusted for body mass index	rs936546	C=0.574, T=0.426	0.247623	0.565743		0.0182281	0.012-0.024	7e-09	11333353	8
rs143387422	A body shape index	rs936546	C=0.574, T=0.426	0.247623	0.565743		0.0166498	0.011-0.022	1e-08	11333353	8
rs143387422	Waist-hip index	rs936546	C=0.574, T=0.426	0.247623	0.565743		0.0223019	0.016-0.029	3e-12	11333353	8
rs143387422	A body shape index	rs936546	C=0.574, T=0.426	0.247623	0.565743		0.0191225	0.013-0.025	1e-09	11333353	8
rs143387422	Corneal endothelial cell size variation coefficient	rs11775149	A=0.541, G=0.459	0.279136	0.58482		0.101	NA	2e-07	11335242	8
rs143387422	Waist circumference adjusted for body mass index	rs756038	A=0.582, G=0.418	0.310837	0.670407		0.0206441	0.015-0.026	9e-13	11336781	8
rs143387422	Albumin-globulin ratio	rs2409780	C=0.243, T=0.757	0.168851	0.740748		0.04604	0.035-0.057	1e-16	11337587	8
rs143387422	Non-albumin protein levels	rs2409780	C=0.243, T=0.757	0.168851	0.740748		0.04456	0.034-0.055	1e-15	11337587	8
rs143387422	Rheumatoid arthritis (rheumatoid factor and/or anti-cyclic citrullinated peptide seropositive)	rs2409780	C=0.243, T=0.757	0.168851	0.740748	0.254	1.09	NA	1e-09	11337587	8
rs143387422	Rheumatoid arthritis	rs2409780	C=0.243, T=0.757	0.168851	0.740748	0.254	1.08	NA	1e-12	11337587	8
rs143387422	Appendicular lean mass	rs1531576	A=0.417, G=0.583	0.313343	0.674481	0.586946	0.0440709	0.031-0.058	3e-11	11338146	8
rs143387422	Systemic lupus erythematosus	rs2618444	A=0.757, C=0.243	0.168851	0.740748		1.36	1.22-1.51	7e-09	11338370	8
rs143387422	Rheumatoid arthritis	rs2618444	A=0.757, C=0.243	0.168851	0.740748		0.1005	0.072-0.129	7e-12	11338370	8
rs143387422	Kawasaki disease	rs35393613	C=0.725, T=0.275	0.142321	0.6243		1.51	1.35-1.688	5e-13	11338466	8
rs143387422	Systemic lupus erythematosus	rs2061831	C=0.243, T=0.757	0.168851	0.740748		1.31	1.25-1.37	1e-40	11339882	8
rs143387422	Systemic lupus erythematosus	rs2736332	C=0.269, G=0.731	0.124766	0.593392		1.31	NA	2e-22	11339965	8
rs143387422	Systemic lupus erythematosus	rs2736332	C=0.269, G=0.731	0.124766	0.593392	0.273	1.32	NA	5e-18	11339965	8
rs143387422	Systemic lupus erythematosus	rs2736332	C=0.269, G=0.731	0.124766	0.593392	0.718	1.5	NA	3e-14	11339965	8
rs143387422	Systemic lupus erythematosus	rs2736332	C=0.269, G=0.731	0.124766	0.593392	0.734	1.36	1.33-1.39	2e-70	11339965	8
rs143387422	Rheumatoid arthritis	rs2736337	C=0.245, T=0.755	0.164075	0.726265	0.25	1.09	1.06-1.13	8e-08	11341880	8
rs143387422	Rheumatoid arthritis	rs2736337	C=0.245, T=0.755	0.164075	0.726265	0.36	1.11	1.08-1.14	3e-13	11341880	8
rs143387422	Rheumatoid arthritis	rs2736337	C=0.245, T=0.755	0.164075	0.726265	0.67	1.15	1.09-1.22	2e-07	11341880	8
rs143387422	Rheumatoid arthritis	rs2736337	C=0.245, T=0.755	0.164075	0.726265	0.33	0.13637	0.08-0.193	2e-06	11341880	8
rs143387422	Rheumatoid arthritis	rs2736337	C=0.245, T=0.755	0.164075	0.726265	0.75	0.09221	0.058-0.127	2e-07	11341880	8
rs143387422	Rheumatoid arthritis	rs2736337	C=0.245, T=0.755	0.164075	0.726265		0.129108	0.065-0.193	4e-13	11341880	8
rs143387422	Systemic seropositive rheumatic diseases (Systemic sclerosis or systemic lupus erythematosus or rheumatoid arthritis or idiopathic inflammatory myopathies)	rs2736337	C=0.245, T=0.755	0.164075	0.726265		1.23	1.17-1.30	5e-22	11341880	8
rs143387422	Systemic lupus erythematosus	rs2736340	C=0.756, T=0.244	0.16645	0.733477	0.23	1.38	1.23-1.56	3e-07	11343973	8
rs143387422	Rheumatoid arthritis	rs2736340	C=0.756, T=0.244	0.16645	0.733477	0.24	1.19	1.13-1.27	6e-09	11343973	8
rs143387422	Kawasaki disease	rs2736340	C=0.756, T=0.244	0.16645	0.733477	0.722	1.538	1.338-1.767	9e-10	11343973	8
rs143387422	Systemic lupus erythematosus and Systemic sclerosis	rs2736340	C=0.756, T=0.244	0.16645	0.733477		1.217	NA	1e-08	11343973	8
rs143387422	Systemic lupus erythematosus	rs2736340	C=0.756, T=0.244	0.16645	0.733477		1.29	1.22–1.37	6e-20	11343973	8
rs143387422	Systemic lupus erythematosus	rs2736340	C=0.756, T=0.244	0.16645	0.733477	0.25	1.35	1.27–1.43	8e-17	11343973	8
rs143387422	Systemic lupus erythematosus or rheumatoid arthritis	rs2736340	C=0.756, T=0.244	0.16645	0.733477		1.21	NA	9e-12	11343973	8
rs143387422	Kawasaki disease	rs2736340	C=0.756, T=0.244	0.16645	0.733477		1.55	1.44-1.66	7e-33	11343973	8
rs143387422	Systemic sclerosis	rs2736340	C=0.756, T=0.244	0.16645	0.733477	0.24	1.24	NA	3e-21	11343973	8
rs143387422	Heel bone mineral density	rs2736340	C=0.756, T=0.244	0.16645	0.733477		0.0269985	0.022-0.032	3e-29	11343973	8
rs143387422	Rheumatoid arthritis	rs2736340	C=0.756, T=0.244	0.16645	0.733477	0.2435	1.11104	1.07695387789348-1.14621295696869	3e-11	11343973	8
rs143387422	Rheumatoid arthritis	rs2736340	C=0.756, T=0.244	0.16645	0.733477	0.7212	1.152	1.11076022678195-1.19477194971411	3e-14	11343973	8
rs143387422	Rheumatoid arthritis	rs2736340	C=0.756, T=0.244	0.16645	0.733477		1.12614	1.10039854187649-1.15249317621627	1e-23	11343973	8
rs143387422	Rheumatoid arthritis (rheumatoid factor and/or anti-cyclic citrullinated peptide seropositive)	rs2736340	C=0.756, T=0.244	0.16645	0.733477	0.7212	1.17316	1.11925229024762-1.22966175499743	3e-11	11343973	8
rs143387422	Rheumatoid arthritis (rheumatoid factor and/or anti-cyclic citrullinated peptide seropositive)	rs2736340	C=0.756, T=0.244	0.16645	0.733477		1.13145	1.10147313050365-1.16224270690372	2e-19	11343973	8
rs143387422	Rheumatoid arthritis (rheumatoid factor and/or anti-cyclic citrullinated peptide seropositive)	rs2736340	C=0.756, T=0.244	0.16645	0.733477	0.2435	1.11427	1.07691085877807-1.15292636259838	5e-10	11343973	8
rs143387422	Rheumatoid arthritis	rs4840565	C=0.275, G=0.725	0.138982	0.616933	0.34	1.0987	NA	4e-06	11345545	8
rs143387422	A body shape index	rs1600252	A=0.459, G=0.541	0.279136	0.58482		0.0187198	0.013-0.024	6e-11	11345644	8
rs143387422	Rheumatoid arthritis	rs9693589	A=0.243, G=0.757	0.16506	0.732385		1.12	1.09-1.15	2e-18	11348961	8
rs143387422	Systemic lupus erythematosus	rs13277113	A=0.243, G=0.757	0.16506	0.732385	0.23	1.39	1.28-1.51	1e-10	11349186	8
rs143387422	Systemic lupus erythematosus	rs13277113	A=0.243, G=0.757	0.16506	0.732385		1.391	1.256-1.540	2e-10	11349186	8
rs143387422	Systemic lupus erythematosus	rs13277113	A=0.243, G=0.757	0.16506	0.732385	0.32	0.6838	NA	2e-09	11349186	8
rs143387422	Serum total protein level	rs4840568	A=0.266, G=0.734	0.124155	0.596455		0.0281	0.024-0.033	4e-33	11351019	8
rs143387422	Rheumatoid arthritis (ACPA-positive)	rs922483	C=0.717, T=0.283	0.129881	0.584727	0.71	1.0989	1.06-1.14	2e-07	11351912	8
rs143387422	Sjögren's syndrome	rs2736345	A=0.706, G=0.294	0.137755	0.586371	0.29	1.3	1.16–1.47	5e-10	11352485	8
rs143387422	Systemic lupus erythematosus	rs2736345	A=0.706, G=0.294	0.137755	0.586371		1.42857	1.28-1.59	8e-11	11352485	8
rs143387422	Systemic lupus erythematosus	rs2618476	C=0.25, T=0.75	0.176301	0.74088	0.26	1.29	NA	2e-08	11352541	8
rs143387422	Waist-to-hip ratio adjusted for BMI	rs998683	A=0.25, G=0.75	0.176301	0.74088		0.0201836	0.013-0.027	1e-08	11353000	8
rs143387422	Waist-hip index	rs998683	A=0.25, G=0.75	0.176301	0.74088		0.0210102	0.014-0.028	3e-09	11353000	8
rs143387422	General factor of neuroticism	rs998683	A=0.25, G=0.75	0.176301	0.74088		0.010466	0.007-0.0139	2e-09	11353000	8
rs143387422	Waist-hip index	rs4606022	A=0.608, G=0.392	0.179206	0.517212		0.0178221	0.011-0.024	4e-08	11354933	8
rs143387422	Systemic sclerosis	rs2736346	A=0.225, G=0.775	0.140789	0.71107	0.245	1.30515	NA	2e-12	11359112	8
rs143387422	Systemic sclerosis	rs2409781	C=0.226, T=0.774	0.142101	0.712343			NA	3e-08	11359557	8
rs143387422	Rheumatoid arthritis	rs1600249	G=0.786, T=0.214	0.155765	0.772216		1.3	1.16-1.45	5e-06	11359638	8
rs143387422	Alanine aminotransferase levels	rs1600249	G=0.786, T=0.214	0.155765	0.772216		0.0186	0.013-0.024	4e-11	11359638	8
rs143387422	Serum alkaline phosphatase levels	rs1600249	G=0.786, T=0.214	0.155765	0.772216		0.0287	0.023-0.034	3e-24	11359638	8
rs143387422	Creatinine levels	rs1600249	G=0.786, T=0.214	0.155765	0.772216		0.019	0.014-0.024	1e-11	11359638	8
rs143387422	Aspartate aminotransferase levels	rs1600249	G=0.786, T=0.214	0.155765	0.772216		0.0246	0.019-0.03	3e-18	11359638	8
rs143387422	Estimated glomerular filtration rate	rs1600249	G=0.786, T=0.214	0.155765	0.772216		0.019	0.014-0.024	1e-11	11359638	8
rs143387422	Non-albumin protein levels	rs1600249	G=0.786, T=0.214	0.155765	0.772216		0.0322	0.027-0.038	1e-27	11359638	8
rs143387422	Serum total protein level	rs1600249	G=0.786, T=0.214	0.155765	0.772216		0.0252	0.019-0.031	1e-17	11359638	8
rs143387422	Triglyceride levels	rs1600249	G=0.786, T=0.214	0.155765	0.772216		0.0185	0.013-0.024	6e-11	11359638	8
rs143387422	Waist circumference adjusted for body mass index	rs1585729	C=0.298, G=0.702	0.139792	0.585085		0.0172411	0.011-0.023	1e-08	11360045	8
rs143387422	General factor of neuroticism	rs10100215	G=0.743, T=0.257	0.149172	0.669097		0.01001	0.0066-0.0134	9e-09	11362272	8
rs143387422	Waist circumference adjusted for body mass index	rs10100215	G=0.743, T=0.257	0.149172	0.669097		0.0189166	0.013-0.025	3e-09	11362272	8
rs143387422	Neuroticism	rs12155745	G=0.467, T=0.533	0.335481	0.630961		5.508	NA	4e-08	11362277	8
rs143387422	Depression	rs12155745	G=0.467, T=0.533	0.335481	0.630961	0.4672	0.0130057	0.0079-0.0181	9e-09	11362277	8
rs143387422	General factor of neuroticism	rs12155745	G=0.467, T=0.533	0.335481	0.630961		0.014639	0.011-0.018	5e-17	11362277	8
rs143387422	Waist-to-hip ratio adjusted for BMI	rs2280805	A=0.79, T=0.21	0.146637	0.758227		0.0226289	0.015-0.03	1e-09	11363784	8
rs143387422	Waist-hip index	rs2280805	A=0.79, T=0.21	0.146637	0.758227		0.0232416	0.016-0.031	4e-10	11363784	8
rs143387422	Waist-hip index	rs4841545	C=0.382, G=0.618	0.217033	0.581242		0.0184518	0.012-0.025	3e-08	11369236	8
rs143387422	Waist circumference adjusted for body mass index	rs12677903	C=0.225, T=0.775	0.144387	0.720099		0.0212967	0.014-0.028	3e-09	11372637	8
rs143387422	General factor of neuroticism	rs2618451	C=0.383, T=0.617	0.31264	0.724391		0.012487	0.0091-0.0159	1e-12	11376266	8
rs143387422	Waist circumference adjusted for body mass index	rs2618451	C=0.383, T=0.617	0.31264	0.724391		0.0169292	0.011-0.023	8e-09	11376266	8
rs143387422	Waist-hip index	rs2618445	C=0.418, G=0.582	0.217444	0.538859		0.0180999	0.012-0.024	2e-08	11381187	8
rs143387422	Triglyceride levels in type 2 diabetes	rs2252797	C=0.583, G=0.417	0.213915	0.536658			NA	2e-08	11382659	8
rs143387422	Waist-hip index	rs2736364	G=0.623, T=0.377	0.119576	0.436015		0.0174043	0.011-0.024	5e-08	11385118	8
rs143387422	General factor of neuroticism	rs2264306	A=0.331, G=0.669	0.14402	0.528886		0.010386	0.007-0.0138	2e-09	11388449	8
rs143387422	Waist circumference adjusted for body mass index	rs12548884	C=0.66, T=0.34	0.153719	0.535549		0.0180383	0.012-0.024	3e-09	11388499	8
rs143387422	Waist-to-hip ratio adjusted for BMI	rs2248700	A=0.679, G=0.321	0.15786	0.589359		0.0209289	0.014-0.027	2e-10	11393745	8
rs143387422	Waist-hip index	rs2248700	A=0.679, G=0.321	0.15786	0.589359		0.0215479	0.015-0.028	7e-11	11393745	8
rs143387422	Age at first sexual intercourse	rs2248699	A=0.48, G=0.52	0.327107	0.607096	0.501713	0.0241414	0.017-0.032	4e-10	11393764	8
rs143387422	Morning vs. evening chronotype	rs1478898	A=0.517, G=0.483	0.324556	0.601124			NA	1e-06	11395079	8
rs143387422	Systemic lupus erythematosus	rs1478897	A=0.661, T=0.339	0.133904	0.521274	0.337	1.56	NA	8e-06	11395232	8
rs143387422	Phosphatidylcholine levels	rs2248325	A=0.481, G=0.519	0.329291	0.607907		0.1738	0.11-0.23	3e-08	11396874	8
rs143387422	A body shape index	rs9657551	A=0.688, G=0.312	0.17643	0.636077		0.0191519	0.013-0.026	6e-09	11398183	8
rs143387422	Waist circumference adjusted for body mass index	rs2467520	C=0.515, T=0.485	0.324384	0.598577		0.0219892	0.016-0.028	1e-12	11398953	8
rs143387422	Ascending aorta minimum area	rs2467520	C=0.515, T=0.485	0.324384	0.598577		10.01	6.5-13.52	2e-08	11398953	8
rs143387422	A body shape index	rs2467520	C=0.515, T=0.485	0.324384	0.598577		0.0215906	0.016-0.028	3e-12	11398953	8
rs143387422	Waist circumference adjusted for body mass index	rs7828916	A=0.68, G=0.32	0.136884	0.550061		0.0184521	0.012-0.025	1e-08	11402063	8
rs143387422	Serum alkaline phosphatase levels	rs2244931	C=0.544, G=0.456	0.21055	0.510975		0.0247	0.02-0.029	2e-24	11403769	8
rs143387422	Triglyceride levels	rs2244931	C=0.544, G=0.456	0.21055	0.510975		0.0147	0.01-0.0194	1e-09	11403769	8
rs143387422	Serum alkaline phosphatase levels	rs17153454	A=0.287, G=0.713	0.150817	0.599655		0.0255	0.02-0.031	5e-19	11414659	8
rs143387422	General risk tolerance (MTAG)	rs11785335	A=0.513, G=0.487	0.106753	0.342021	0.456	0.0068	0.0044-0.0092	1e-08	11416643	8
rs143387422	Estimated glomerular filtration rate	rs10098664	C=0.451, T=0.549	0.347332	0.662902	0.4859	0.0021	0.0015-0.0027	9e-12	11417493	8
rs143387422	Estimated glomerular filtration rate	rs10098664	C=0.451, T=0.549	0.347332	0.662902	0.5102	0.0024	0.0016-0.0032	4e-13	11417493	8
rs143387422	Estimated glomerular filtration rate (creatinine)	rs10098664	C=0.451, T=0.549	0.347332	0.662902	0.5014	0.0021	0.0015-0.0027	3e-16	11417493	8
rs143387422	Number of sexual partners	rs13248757	C=0.237, T=0.763	0.121946	0.6399	0.7612	0.016131	0.011-0.022	6e-09	11421321	8
rs143387422	Cardiorespiratory fitness slope	rs12541800	A=0.552, G=0.448	0.350255	0.669709	0.52	0.006	0.004-0.008	5e-08	11423072	8
rs143387422	Fasting insulin	rs12541800	A=0.552, G=0.448	0.350255	0.669709	0.4902	0.0105	0.0066-0.0144	6e-07	11423072	8
rs143387422	Mean arterial pressure x alcohol consumption interaction (2df test)	rs899366	A=0.296, G=0.704	0.19362	0.691861	0.33		NA	2e-82	11430485	8
rs143387422	Neuroticism	rs2409797	C=0.562, T=0.438	0.45932	0.782525	0.46977	11.393	NA	5e-30	11433780	8
rs143387422	Barrett's esophagus	rs2409797	C=0.562, T=0.438	0.45932	0.782525		1.1394	1.1-1.18	3e-09	11433780	8
rs143387422	Neuroticism	rs2409797	C=0.562, T=0.438	0.45932	0.782525	0.540639	0.0209317	0.017-0.025	3e-29	11433780	8
rs143387422	Systolic blood pressure	rs2898290	C=0.553, T=0.447	0.438209	0.750597	0.525	0.39	0.25-0.53	6e-08	11433909	8
rs143387422	Diastolic blood pressure (cigarette smoking interaction)	rs2898290	C=0.553, T=0.447	0.438209	0.750597			NA	6e-13	11433909	8
rs143387422	Systolic blood pressure (cigarette smoking interaction)	rs2898290	C=0.553, T=0.447	0.438209	0.750597			NA	1e-22	11433909	8
rs143387422	Systolic blood pressure	rs2898290	C=0.553, T=0.447	0.438209	0.750597	0.491	0.377	0.26-0.49	9e-11	11433909	8
rs143387422	Diastolic blood pressure	rs2898290	C=0.553, T=0.447	0.438209	0.750597	0.491	0.167	0.096-0.238	3e-06	11433909	8
rs143387422	Pulse pressure	rs2898290	C=0.553, T=0.447	0.438209	0.750597		0.151	NA	6e-09	11433909	8
rs143387422	Diastolic blood pressure	rs2898290	C=0.553, T=0.447	0.438209	0.750597		0.14	NA	3e-09	11433909	8
rs143387422	Systolic blood pressure	rs2898290	C=0.553, T=0.447	0.438209	0.750597		0.294	NA	4e-14	11433909	8
rs143387422	Systolic blood pressure	rs2898290	C=0.553, T=0.447	0.438209	0.750597		0.26	NA	4e-06	11433909	8
rs143387422	Basophil count	rs7464263	A=0.447, T=0.553	0.438209	0.750597	0.455226		NA	3e-13	11434176	8
rs143387422	Edge-level brain connectivity (multivariate analysis)	rs111613945	-=0.442, TCGGTTT=0.558	0.447445	0.766137	0.46707	7.7337	NA	1e-14	11434415	8
rs143387422	Ascending aorta maximum area	rs111613945	-=0.442, TCGGTTT=0.558	0.447445	0.766137	0.468351	0.0508298	0.036-0.066	9e-12	11434415	8
rs143387422	Ascending aorta maximum area	rs111613945	-=0.442, TCGGTTT=0.558	0.447445	0.766137	0.46	8.01	NA	2e-11	11434415	8
rs143387422	Pulse pressure	rs2127127	C=0.451, G=0.549	0.42678	0.734816		0.1982	0.15-0.25	4e-15	11434792	8
rs143387422	General factor of neuroticism	rs2127128	C=0.294, T=0.706	0.218231	0.738035		0.010508	0.0071-0.0139	2e-09	11434929	8
rs143387422	Barrett's esophagus or Esophageal adenocarcinoma	rs10108511	C=0.562, T=0.438	0.45932	0.782525		1.12	1.08-1.16	2e-09	11435516	8
rs143387422	Barrett's esophagus	rs10108511	C=0.562, T=0.438	0.45932	0.782525	0.47	0.087	NA	8e-09	11435516	8
rs143387422	JT interval	rs2409799	C=0.553, G=0.447	0.438209	0.750597	0.5219	0.0316	0.025-0.038	4e-21	11435927	8
rs143387422	Waist-to-hip ratio adjusted for BMI	rs968179	G=0.71, T=0.29	0.216053	0.741435		0.0209804	0.014-0.028	5e-10	11438064	8
rs143387422	Waist-hip index	rs968179	G=0.71, T=0.29	0.216053	0.741435		0.0218208	0.015-0.028	9e-11	11438064	8
rs143387422	Medication use for hypertension (number of purchases)	rs2409800	C=0.707, G=0.293	0.174245	0.661058		0.011388	0.0083-0.0145	1e-12	11439013	8
rs143387422	Autoimmune thyroid disease	rs4841567	A=0.558, G=0.442	0.447445	0.766137	0.519	1.06383	NA	1e-12	11440019	8
rs143387422	Waist-to-hip ratio adjusted for BMI	rs4841567	A=0.558, G=0.442	0.447445	0.766137		0.0251706	0.019-0.031	1e-15	11440019	8
rs143387422	Appendicular lean mass	rs4841567	A=0.558, G=0.442	0.447445	0.766137	0.534309	0.047934	0.035-0.061	4e-13	11440019	8
rs143387422	Waist-hip index	rs4841567	A=0.558, G=0.442	0.447445	0.766137		0.0263771	0.02-0.033	5e-17	11440019	8
rs143387422	Systolic blood pressure	rs4841567	A=0.558, G=0.442	0.447445	0.766137		0.3723	0.3-0.44	3e-24	11440019	8
rs143387422	Adventurousness	rs4840572	A=0.289, G=0.711	0.226856	0.761583	0.3018	0.0178575	0.014-0.022	3e-17	11443204	8
rs143387422	Platelet distribution width	rs13270267	C=0.565, T=0.435	0.462911	0.790353	0.458147	0.0188085	0.013-0.024	1e-11	11444837	8
rs143387422	Adult body size	rs55896564	A=0.557, G=0.443	0.444513	0.762086	0.465195	0.0116966	0.009-0.0144	3e-17	11447093	8
rs143387422	Medication use (diuretics)	rs55896564	A=0.557, G=0.443	0.444513	0.762086		0.0621	0.047-0.078	5e-15	11447093	8
rs143387422	Sib-shared facial trait 976; Facial segment 60; 3D morphology of the eye sockets	rs7823651	C=0.596, G=0.404	0.354795	0.738646		0.017792	0.012-0.024	2e-08	11447679	8
rs143387422	Waist circumference adjusted for body mass index	rs2244894	C=0.615, G=0.385	0.325785	0.736361		0.0191842	0.013-0.025	2e-09	11448659	8
rs143387422	Pulse pressure x alcohol consumption interaction (2df test)	rs2244894	C=0.615, G=0.385	0.325785	0.736361	0.44		NA	3e-15	11448659	8
rs143387422	A body shape index	rs2244894	C=0.615, G=0.385	0.325785	0.736361		0.0177536	0.012-0.024	1e-09	11448659	8
rs143387422	A body shape index	rs2244894	C=0.615, G=0.385	0.325785	0.736361		0.0197017	0.013-0.026	6e-10	11448659	8
rs143387422	Waist-to-hip ratio adjusted for BMI	rs13274269	G=0.663, T=0.337	0.281543	0.759225		0.0215667	0.015-0.028	9e-11	11449325	8
rs143387422	Waist-hip index	rs13274269	G=0.663, T=0.337	0.281543	0.759225		0.0228638	0.016-0.029	6e-12	11449325	8
rs143387422	A body shape index	rs11995206	A=0.397, G=0.603	0.379393	0.774975		0.0185062	0.013-0.024	2e-10	11450133	8
rs143387422	Waist circumference adjusted for body mass index	rs12677146	C=0.662, G=0.338	0.292346	0.771937		0.0203659	0.014-0.026	1e-11	11450737	8
rs143387422	Pulse pressure x alcohol consumption (light vs heavy) interaction (2df test)	rs4841569	A=0.438, G=0.562	0.254498	0.559772	0.42		NA	5e-11	11452177	8
rs143387422	Systolic blood pressure (cigarette smoking interaction)	rs4841569	A=0.438, G=0.562	0.254498	0.559772			NA	6e-18	11452177	8
rs143387422	Diastolic blood pressure (cigarette smoking interaction)	rs4841569	A=0.438, G=0.562	0.254498	0.559772			NA	2e-10	11452177	8
rs143387422	Diastolic blood pressure	rs34876360	A=0.322, G=0.678	0.272994	0.77327		0.1827	0.14-0.23	5e-16	11455262	8
rs143387422	Waist circumference adjusted for body mass index	rs35373084	C=0.494, T=0.506	0.423165	0.671538		0.0198247	0.014-0.026	2e-10	11457248	8
rs143387422	General factor of neuroticism	rs35373084	C=0.494, T=0.506	0.423165	0.671538		0.011249	0.0078-0.0147	1e-10	11457248	8
rs143387422	A body shape index	rs35373084	C=0.494, T=0.506	0.423165	0.671538		0.0191492	0.013-0.025	8e-10	11457248	8
rs143387422	Diastolic blood pressure x alcohol consumption interaction (2df test)	rs13249843	G=0.663, T=0.337	0.286025	0.765244	0.3396		NA	2e-13	11459018	8
rs143387422	Diastolic blood pressure x alcohol consumption interaction (2df test)	rs13249843	G=0.663, T=0.337	0.286025	0.765244	0.33		NA	3e-15	11459018	8
rs143387422	General factor of neuroticism	rs13249843	G=0.663, T=0.337	0.286025	0.765244		0.012273	0.0088-0.0157	2e-12	11459018	8
rs143387422	Supranormal left ventricular ejection fraction	rs13249843	G=0.663, T=0.337	0.286025	0.765244	0.33	0.14	0.093-0.187	3e-09	11459018	8
rs143387422	Medication use (calcium channel blockers)	rs13273172	A=0.535, G=0.465	0.337161	0.610311		0.0474	0.032-0.063	4e-09	11461111	8
rs143387422	Endometriosis or asthma (pleiotropy)	rs13248109	A=0.41, C=0.59	0.298421	0.643019		0.043	NA	9e-08	11462517	8
rs143387422	Systemic lupus erythematosus	rs17807624	C=0.664, T=0.336	0.284238	0.76455	0.64	1.31	1.17-1.45	7e-06	11463015	8
rs143387422	Mean arterial pressure x alcohol consumption (light vs heavy) interaction (2df test)	rs17807624	C=0.664, T=0.336	0.284238	0.76455	0.35		NA	3e-11	11463015	8
rs143387422	Endometriosis or asthma (pleiotropy)	rs4840573	A=0.411, G=0.589	0.300456	0.643884		0.044	NA	6e-08	11463230	8
rs143387422	Waist circumference adjusted for body mass index	rs13278965	A=0.541, T=0.459	0.319206	0.601006		0.0196791	0.014-0.026	3e-10	11466745	8
rs143387422	General factor of neuroticism	rs13278965	A=0.541, T=0.459	0.319206	0.601006		0.010594	0.0072-0.014	1e-09	11466745	8
rs143387422	Waist circumference adjusted for body mass index	rs13278965	A=0.541, T=0.459	0.319206	0.601006		0.0189394	0.013-0.025	5e-11	11466745	8
rs143387422	A body shape index	rs13278965	A=0.541, T=0.459	0.319206	0.601006		0.0190164	0.013-0.025	1e-09	11466745	8
rs143387422	Systolic blood pressure x alcohol consumption interaction (2df test)	rs13280442	C=0.539, G=0.461	0.314602	0.594273	0.55		NA	9e-24	11467557	8
rs143387422	Systolic blood pressure x alcohol consumption (light vs heavy) interaction (2df test)	rs13280442	C=0.539, G=0.461	0.314602	0.594273	0.55		NA	5e-14	11467557	8
rs143387422	Pulse pressure x alcohol consumption interaction (2df test)	rs13250871	A=0.412, G=0.588	0.293675	0.63527	0.4		NA	2e-23	11467763	8
rs143387422	Endometriosis or asthma (pleiotropy)	rs13250871	A=0.412, G=0.588	0.293675	0.63527		0.05	NA	2e-08	11467763	8
rs143387422	Platelet count	rs1809357	C=0.611, T=0.389	0.18133	0.523539	0.387369	0.014986	0.011-0.019	6e-15	11489357	8
rs143387422	Platelet count	rs1809357	C=0.611, T=0.389	0.18133	0.523539	0.306485		NA	2e-12	11489357	8
rs143387422	Medication use (diuretics)	rs17153559	A=0.616, G=0.384	0.110146	0.429064	0.375293	0.0667062	0.05-0.083	8e-16	11491128	8
rs143387422	General factor of neuroticism	rs13265201	C=0.605, G=0.395	0.209274	0.555438		0.010509	0.0071-0.0139	2e-09	11493678	8
rs143387422	Waist circumference adjusted for body mass index	rs2256249	G=0.602, T=0.398	0.136776	0.464351		0.0171236	0.011-0.023	5e-09	11494527	8
rs143387422	Corneal endothelial cell size variation coefficient	rs62492465	G=0.628, T=0.372	0.103746	0.427113		0.122	NA	2e-09	11495029	8
rs143387422	Atrial fibrillation	rs35620480	A=0.815, C=0.185	0.120779	0.715337	0.16	1.05	1.03-1.07	1e-06	11499908	8
rs143387422	Atrial fibrillation	rs35620480	A=0.815, C=0.185	0.120779	0.715337	0.157	1.06	1.04-1.07	5e-09	11499908	8
rs143387422	Atrial fibrillation (MTAG)	rs35620480	A=0.815, C=0.185	0.120779	0.715337		0.011	0.0071-0.0149	1e-08	11499908	8
rs143387422	Waist-to-hip ratio adjusted for BMI	rs4841580	C=0.423, T=0.577	0.244088	0.588054		0.0190031	0.013-0.025	2e-09	11517977	8
rs143387422	Waist circumference adjusted for body mass index	rs4841580	C=0.423, T=0.577	0.244088	0.588054		0.0178384	0.012-0.024	1e-08	11517977	8
rs143387422	Waist-hip index	rs4841580	C=0.423, T=0.577	0.244088	0.588054		0.0198098	0.014-0.026	4e-10	11517977	8
rs143387422	Triglyceride levels	rs4500049	A=0.485, T=0.515	0.360228	0.60619	0.474399	0.0276949	0.024-0.032	3e-44	11521079	8
rs143387422	A body shape index	rs4500049	A=0.485, T=0.515	0.360228	0.60619		0.0201353	0.015-0.026	2e-12	11521079	8
rs143387422	Waist circumference adjusted for body mass index	rs4500049	A=0.485, T=0.515	0.360228	0.60619		0.0214865	0.016-0.027	5e-14	11521079	8
rs143387422	A body shape index	rs4500049	A=0.485, T=0.515	0.360228	0.60619		0.0205073	0.014-0.027	4e-11	11521079	8
rs143387422	Waist-hip index	rs4500049	A=0.485, T=0.515	0.360228	0.60619		0.0154991	0.01-0.021	4e-08	11521079	8
rs143387422	Morning vs. evening chronotype	rs4295623	C=0.467, T=0.533	0.301065	0.574418			NA	7e-07	11522784	8
rs143387422	Mean platelet volume	rs11250157	A=0.503, G=0.497	0.346306	0.596726	0.49392		NA	3e-10	11525435	8
rs143387422	Medication use (agents acting on the renin-angiotensin system)	rs11250157	A=0.503, G=0.497	0.346306	0.596726	0.497878	0.0398677	0.028-0.052	4e-11	11525435	8
rs143387422	Waist-to-hip ratio adjusted for BMI	rs10903342	A=0.523, C=0.477	0.318553	0.579199		0.0202041	0.014-0.026	1e-10	11530493	8
rs143387422	Waist-hip index	rs10903342	A=0.523, C=0.477	0.318553	0.579199		0.0210686	0.015-0.027	2e-11	11530493	8
rs143387422	Waist-to-hip ratio adjusted for BMI	rs10102512	A=0.741, G=0.259	0.197265	0.765452		0.0203237	0.013-0.027	1e-08	11534882	8
rs143387422	Waist circumference adjusted for body mass index	rs10102512	A=0.741, G=0.259	0.197265	0.765452		0.0202949	0.013-0.027	8e-09	11534882	8
rs143387422	Waist-hip index	rs10102512	A=0.741, G=0.259	0.197265	0.765452		0.0216357	0.015-0.029	1e-09	11534882	8
rs143387422	A body shape index	rs10102512	A=0.741, G=0.259	0.197265	0.765452		0.0211159	0.014-0.028	2e-09	11534882	8
rs143387422	General factor of neuroticism	rs10102524	A=0.452, G=0.548	0.265706	0.556078		0.011399	0.008-0.0148	5e-11	11534907	8
rs143387422	Cholesterol levels in large HDL	rs60668163	C=0.566, G=0.434	0.161433	0.467678	0.553553	0.0206402	0.013-0.028	2e-08	11538878	8
rs143387422	Cholesteryl ester levels in large HDL	rs60668163	C=0.566, G=0.434	0.161433	0.467678	0.553553	0.0207797	0.014-0.028	2e-08	11538878	8
rs143387422	High myopia	rs11784455	A=0.634, T=0.366	0.24683	0.667299		0.135249	0.079-0.192	3e-06	11540724	8
rs143387422	Waist circumference adjusted for body mass index	rs2409806	C=0.69, T=0.31	0.159491	0.607583		0.0196044	0.013-0.026	2e-09	11585764	8
rs143387422	Left ventricular global circumferential strain (MTAG)	rs13278982	A=0.309, G=0.691	0.161532	0.612883	0.6575	0.1688	0.10-0.23	3e-07	11589033	8
rs143387422	Left ventricular global longitudinal strain (MTAG)	rs13278982	A=0.309, G=0.691	0.161532	0.612883	0.6575	0.1432	0.086-0.200	1e-06	11589033	8
rs143387422	Neuroticism	rs34421088	A=0.503, G=0.497	0.394695	0.637053	0.52762	9.991	NA	2e-23	11589042	8
rs143387422	Triglyceride levels in large VLDL	rs34421088	A=0.503, G=0.497	0.394695	0.637053	0.510614	0.0371882	0.029-0.045	9e-21	11589042	8
rs143387422	General factor of neuroticism	rs34421088	A=0.503, G=0.497	0.394695	0.637053		0.011995	0.0086-0.0154	8e-12	11589042	8
rs143387422	Body mass index	rs34421088	A=0.503, G=0.497	0.394695	0.637053		0.0202	0.016-0.025	2e-20	11589042	8
rs143387422	Average diameter for VLDL particles	rs34421088	A=0.503, G=0.497	0.394695	0.637053	0.510614	0.0414641	0.034-0.049	6e-27	11589042	8
rs143387422	Height	rs34421088	A=0.503, G=0.497	0.394695	0.637053		0.009	0.0061-0.0119	3e-09	11589042	8
rs143387422	Waist-to-hip ratio adjusted for BMI	rs10503426	G=0.549, T=0.451	0.347454	0.637169		0.019976	0.014-0.026	3e-10	11589383	8
rs143387422	Waist-hip index	rs10503426	G=0.549, T=0.451	0.347454	0.637169		0.0210639	0.015-0.027	4e-11	11589383	8
rs143387422	C-reactive protein levels (MTAG)	rs17153698	A=0.167, G=0.833	0.106912	0.744929		0.015687	0.01-0.021	1e-08	11590008	8
rs143387422	Waist circumference adjusted for body mass index	rs6983129	A=0.554, C=0.446	0.200841	0.509173		0.0178374	0.012-0.024	1e-08	11591136	8
rs143387422	Fruit consumption	rs6983129	A=0.554, C=0.446	0.200841	0.509173		0.0141554	0.0093-0.019	9e-09	11591136	8
rs143387422	A body shape index	rs35726503	A=0.415, T=0.585	0.220572	0.569377		0.0162526	0.011-0.022	2e-08	11591916	8
rs143387422	Waist circumference adjusted for body mass index	rs35726503	A=0.415, T=0.585	0.220572	0.569377		0.0173987	0.012-0.023	2e-09	11591916	8
rs143387422	Waist circumference adjusted for body mass index	rs11250160	A=0.501, G=0.499	0.355908	0.609772		0.0219392	0.016-0.028	1e-12	11592717	8
rs143387422	Fresh fruit consumption	rs13259242	G=0.481, T=0.519	0.360232	0.611039	0.522163	0.0143335	0.01-0.018	1e-11	11593033	8
rs143387422	Weight	rs13259242	G=0.481, T=0.519	0.360232	0.611039		0.0118	0.0081-0.0155	9e-10	11593033	8
rs143387422	Estimated glomerular filtration rate (creatinine)	rs10101661	C=0.337, T=0.663	0.137454	0.530489	0.6538	7.497	NA	7e-14	11593504	8
rs143387422	Average diameter for LDL particles	rs34962960	A=0.479, G=0.521	0.355489	0.609425	0.526787	0.0252633	0.017-0.033	4e-10	11594597	8
rs143387422	JT interval	rs34962960	A=0.479, G=0.521	0.355489	0.609425	0.437	0.0291	0.023-0.035	1e-20	11594597	8
rs143387422	Waist-to-hip ratio adjusted for BMI	rs7838131	A=0.59, G=0.41	0.24299	0.603773		0.0175348	0.011-0.024	3e-08	11596163	8
rs143387422	Waist-hip index	rs7838131	A=0.59, G=0.41	0.24299	0.603773		0.0184463	0.012-0.025	6e-09	11596163	8
rs143387422	A body shape index	rs7838131	A=0.59, G=0.41	0.24299	0.603773		0.0180354	0.012-0.024	9e-09	11596163	8
rs143387422	Corneal endothelial cell size variation coefficient	rs11250163	A=0.519, C=0.481	0.355471	0.606987		0.108	NA	2e-08	11596437	8
rs143387422	Waist circumference adjusted for body mass index	rs2409814	C=0.443, G=0.557	0.343549	0.643852		0.0174344	0.011-0.024	2e-08	11606152	8
rs143387422	Waist circumference adjusted for body mass index	rs2409814	C=0.443, G=0.557	0.343549	0.643852		0.0165726	0.011-0.022	9e-09	11606152	8
rs143387422	Systolic blood pressure x alcohol consumption interaction (2df test)	rs3735814	A=0.48, G=0.52	0.219446	0.497251	0.52		NA	2e-10	11607396	8
rs143387422	Systolic blood pressure x alcohol consumption interaction (2df test)	rs36038176	C=0.695, T=0.305	0.192305	0.648678	0.28		NA	3e-10	11609995	8
rs143387422	Waist-to-hip ratio adjusted for BMI	rs810738	A=0.323, G=0.677	0.221685	0.668136		0.018611	0.012-0.025	4e-08	11611206	8
rs143387422	Testicular germ cell tumor	rs17153755	C=0.666, G=0.334	0.191003	0.62954	0.65	1.16	1.11–1.21	4e-08	11611500	8
rs143387422	Waist circumference adjusted for body mass index	rs7826055	C=0.33, G=0.67	0.225525	0.66332		0.0197881	0.013-0.026	3e-09	11611723	8
rs143387422	Waist-hip index	rs7826055	C=0.33, G=0.67	0.225525	0.66332		0.0191486	0.013-0.026	2e-08	11611723	8
rs143387422	Serum 25-Hydroxyvitamin D levels	rs804281	A=0.433, G=0.567	0.39858	0.707647		0.015895	0.012-0.02	1e-14	11611865	8
rs143387422	Serum 25-Hydroxyvitamin D levels	rs804281	A=0.433, G=0.567	0.39858	0.707647	0.416395	0.015	0.011-0.019	2e-14	11611865	8
rs143387422	Triglycerides x physical activity interaction (2df test)	rs804281	A=0.433, G=0.567	0.39858	0.707647	0.3615		NA	1e-13	11611865	8
rs143387422	Waist-hip index	rs804281	A=0.433, G=0.567	0.39858	0.707647		0.0180978	0.012-0.024	1e-08	11611865	8
rs143387422	Brugada syndrome	rs804281	A=0.433, G=0.567	0.39858	0.707647	0.58	1.22	1.15-1.30	1e-09	11611865	8
rs143387422	Myopia (pathological)	rs804280	A=0.565, C=0.435	0.398258	0.704505	0.406		NA	4e-06	11612698	8
rs143387422	Serum 25-Hydroxyvitamin D levels	rs804280	A=0.565, C=0.435	0.398258	0.704505	0.581959	0.013033	0.0092-0.0169	4e-11	11612698	8
rs143387422	General factor of neuroticism	rs804280	A=0.565, C=0.435	0.398258	0.704505		0.01055	0.0071-0.014	1e-09	11612698	8
rs143387422	Processed meat consumption	rs809205	C=0.675, T=0.325	0.203455	0.663025		0.0156397	0.011-0.021	1e-09	11615465	8
rs143387422	Fasting insulin (adjusted for BMI) or polycystic ovary syndrome (pleiotropy)	rs745379	A=0.482, G=0.518	0.250137	0.528776	0.48		NA	1e-09	11615695	8
rs143387422	Carotid intima media thickness (mean)	rs745379	A=0.482, G=0.518	0.250137	0.528776	0.49	0.053	0.035-0.071	8e-09	11615695	8
rs143387422	Carotid intima media thickness (maximum)	rs745379	A=0.482, G=0.518	0.250137	0.528776	0.49	0.051	0.033-0.069	3e-08	11615695	8
rs143387422	General factor of neuroticism	rs2645453	A=0.403, G=0.597	0.271352	0.647309		0.0101	0.0067-0.0135	6e-09	11622001	8
rs143387422	Frontotemporal dementia with GRN mutation	rs10101195	A=0.27, C=0.73	0.111854	0.538585	0.77	1.6129	1.33-1.96	1e-06	11623212	8
rs143387422	Frontotemporal dementia	rs10101195	A=0.27, C=0.73	0.111854	0.538585	0.77	1.47059	1.25-1.72	4e-06	11623212	8
rs143387422	Phospholipid levels in medium HDL	rs17810889	A=0.682, G=0.318	0.254596	0.724232	0.702062	0.0248151	0.016-0.033	5e-09	11623236	8
rs143387422	Triglyceride levels in large HDL	rs7813191	A=0.68, G=0.32	0.245323	0.707675	0.721297	0.0279362	0.019-0.037	5e-10	11624586	8
rs143387422	Haemophilus D sp001679485 abundance in stool	rs804269	C=0.656, T=0.344	0.293592	0.73362	0.255709	0.0933347	0.061-0.126	3e-08	11629119	8
rs143387422	Apolipoprotein A1 levels	rs804267	A=0.648, G=0.352	0.295344	0.723021	0.319317	0.0183105	0.014-0.022	4e-18	11629241	8
rs143387422	Cholecystitis	rs1883016	A=0.259, G=0.741	0.174543	0.691948		0.0954	0.061-0.13	4e-08	11629637	8
rs143387422	Medication use (calcium channel blockers)	rs804263	C=0.601, T=0.399	0.289638	0.674323	0.422661	0.0473051	0.031-0.063	6e-09	11630915	8
rs143387422	Triglyceride levels x alcohol consumption (drinkers vs non-drinkers) interaction (2df)	rs1090107	A=0.579, G=0.421	0.349388	0.706428			NA	2e-13	11632528	8
rs143387422	Triglyceride levels in current drinkers	rs1090107	A=0.579, G=0.421	0.349388	0.706428		0.013	NA	4e-07	11632528	8
rs143387422	Triglyceride levels x alcohol consumption (drinkers vs non-drinkers) interaction (2df)	rs1090107	A=0.579, G=0.421	0.349388	0.706428			NA	5e-12	11632528	8
rs143387422	Triglyceride levels in current drinkers	rs1090107	A=0.579, G=0.421	0.349388	0.706428		0.01	NA	7e-06	11632528	8
rs143387422	Triglyceride levels x alcohol consumption (regular vs non-regular drinkers) interaction (2df)	rs1090107	A=0.579, G=0.421	0.349388	0.706428			NA	1e-10	11632528	8
rs143387422	Triglyceride levels x alcohol consumption (regular vs non-regular drinkers) interaction (2df)	rs1090107	A=0.579, G=0.421	0.349388	0.706428			NA	1e-12	11632528	8
rs143387422	Waist-to-hip ratio adjusted for BMI	rs7000800	A=0.75, G=0.25	0.168715	0.69651		0.0221373	0.015-0.029	2e-09	11633188	8
rs143387422	Waist-hip index	rs7000800	A=0.75, G=0.25	0.168715	0.69651		0.0224528	0.015-0.03	1e-09	11633188	8
rs143387422	A body shape index	rs7000800	A=0.75, G=0.25	0.168715	0.69651		0.0205353	0.013-0.028	2e-08	11633188	8
rs143387422	Metabolite levels	rs8191649	C=0.764, T=0.236	0.161844	0.710399		0.178007	0.1-0.26	6e-06	11641407	8
rs143387422	Serum alkaline phosphatase levels	rs1883017	A=0.217, G=0.783	0.116875	0.663025		0.0212	0.016-0.027	9e-14	11647014	8
rs143387422	Mean reticulocyte volume	rs7001819	C=0.417, T=0.583	0.234808	0.561106	0.389145	0.0195902	0.015-0.024	1e-17	11650475	8
rs143387422	Mean spheric corpuscular volume	rs7001819	C=0.417, T=0.583	0.234808	0.561106	0.389107	0.0186547	0.014-0.023	2e-16	11650475	8
rs143387422	Triglyceride levels	rs7001819	C=0.417, T=0.583	0.234808	0.561106		0.027	0.022-0.032	5e-24	11650475	8
rs143387422	Waist-to-hip ratio adjusted for BMI	rs13276352	C=0.215, T=0.785	0.143211	0.709479		0.0243544	0.017-0.032	3e-10	11657838	8
rs143387422	Waist-hip index	rs13276352	C=0.215, T=0.785	0.143211	0.709479		0.0248205	0.017-0.032	1e-10	11657838	8
rs143387422	A body shape index	rs13276352	C=0.215, T=0.785	0.143211	0.709479		0.0217277	0.014-0.029	1e-08	11657838	8
rs143387422	Waist circumference adjusted for body mass index	rs2645433	C=0.368, G=0.632	0.106994	0.437465		0.0196718	0.013-0.026	7e-10	11657921	8
rs143387422	A body shape index	rs2645433	C=0.368, G=0.632	0.106994	0.437465		0.0185919	0.012-0.025	6e-09	11657921	8
rs143387422	Ejection fraction in Tripanosoma cruzi seropositivity	rs2645430	A=0.467, G=0.533	0.279594	0.553556			NA	4e-07	11659109	8
rs143387422	Waist-to-hip ratio adjusted for BMI	rs2645430	A=0.467, G=0.533	0.279594	0.553556		0.0200318	0.014-0.026	3e-10	11659109	8
rs143387422	Waist circumference adjusted for body mass index	rs2645430	A=0.467, G=0.533	0.279594	0.553556		0.0218383	0.016-0.028	3e-12	11659109	8
rs143387422	Waist-hip index	rs2645430	A=0.467, G=0.533	0.279594	0.553556		0.0208692	0.015-0.027	5e-11	11659109	8
rs143387422	General factor of neuroticism	rs2645430	A=0.467, G=0.533	0.279594	0.553556		0.010283	0.0069-0.0137	4e-09	11659109	8
rs143387422	3-Hydroxybutyrate levels	rs2645430	A=0.467, G=0.533	0.279594	0.553556	0.426942	0.0312104	0.023-0.039	7e-14	11659109	8
rs143387422	A body shape index	rs2645430	A=0.467, G=0.533	0.279594	0.553556		0.0216282	0.015-0.028	6e-12	11659109	8
rs143387422	Monocyte count	rs2645430	A=0.467, G=0.533	0.279594	0.553556		0.0119	0.0078-0.016	2e-08	11659109	8
rs143387422	HDL cholesterol levels	rs2252567	C=0.463, T=0.537	0.279737	0.558141	0.6708	0.0214	0.014-0.028	2e-09	11660916	8
rs143387422	Sex hormone-binding globulin levels	rs79168801	C=0.527, G=0.473	0.296542	0.563304	0.57	1.81	1.17-2.45/	4e-08	11663170	8
rs143387422	C-reactive protein levels	rs1736060	C=0.476, T=0.524	0.294328	0.557851	0.6	0.029	0.021-0.037	3e-13	11664738	8
rs143387422	C-reactive protein levels (MTAG)	rs1736060	C=0.476, T=0.524	0.294328	0.557851		0.02516	0.021-0.029	1e-34	11664738	8
rs143387422	Cholesteryl esters to total lipids ratio in large LDL	rs2179010	C=0.466, G=0.534	0.294575	0.56933	0.410459	0.0236567	0.015-0.032	2e-08	11664818	8
rs143387422	C-reactive protein levels	rs1736057	A=0.52, G=0.48	0.294295	0.553392	0.418011	0.0226784	0.019-0.027	1e-26	11665217	8
rs143387422	Omega-3 fatty acid levels	rs1736070	C=0.403, T=0.597	0.238816	0.583587	0.333592	0.0232623	0.015-0.032	5e-08	11665805	8
rs143387422	Free cholesterol to total lipids ratio in very small VLDL	rs1736070	C=0.403, T=0.597	0.238816	0.583587	0.333586	0.029536	0.021-0.038	2e-11	11665805	8
rs143387422	High light scatter reticulocyte count	rs1032577	C=0.465, T=0.535	0.292453	0.568409	0.589925	0.0242015	0.019-0.029	2e-20	11665959	8
rs143387422	Lymphocyte count	rs1616534	C=0.48, T=0.52	0.281482	0.541212	0.581612	0.013665	0.0099-0.0174	1e-12	11666451	8
rs143387422	Lymphocyte count	rs1616534	C=0.48, T=0.52	0.281482	0.541212	0.587491		NA	9e-11	11666451	8
rs143387422	C-reactive protein levels	rs1616534	C=0.48, T=0.52	0.281482	0.541212	0.6	0.033	0.025-0.041	7e-15	11666451	8
rs143387422	Reticulocyte count	rs1616534	C=0.48, T=0.52	0.281482	0.541212	0.581732	0.0232825	0.018-0.028	5e-19	11666451	8
rs143387422	Reticulocyte fraction of red cells	rs1616534	C=0.48, T=0.52	0.281482	0.541212	0.581725	0.0224773	0.017-0.028	7e-18	11666451	8
rs143387422	High light scatter reticulocyte percentage of red cells	rs1619667	C=0.465, G=0.535	0.292453	0.568409	0.587858	0.0230436	0.018-0.028	7e-19	11666768	8
rs143387422	Waist circumference adjusted for body mass index	rs6991234	C=0.729, T=0.271	0.141818	0.604924		0.0212341	0.014-0.028	4e-09	11670932	8
rs143387422	A body shape index	rs6991234	C=0.729, T=0.271	0.141818	0.604924		0.0200127	0.013-0.027	3e-08	11670932	8
rs143387422	Platelet count	rs4841600	C=0.529, T=0.471	0.370072	0.631793	0.545382	0.015506	0.011-0.02	9e-12	11688148	8
rs143387422	Cholesteryl ester levels in small HDL	rs4841600	C=0.529, T=0.471	0.370072	0.631793	0.454686	0.0274894	0.019-0.036	4e-11	11688148	8
rs143387422	Cholesterol levels in small HDL	rs4841600	C=0.529, T=0.471	0.370072	0.631793	0.454686	0.0286539	0.021-0.037	5e-12	11688148	8
rs143387422	Total lipid levels in small HDL	rs4841600	C=0.529, T=0.471	0.370072	0.631793	0.454686	0.0378009	0.03-0.046	7e-20	11688148	8
rs143387422	Concentration of small HDL particles	rs4841600	C=0.529, T=0.471	0.370072	0.631793	0.454686	0.0322351	0.024-0.04	9e-15	11688148	8
rs143387422	Phospholipid levels in small HDL	rs4841600	C=0.529, T=0.471	0.370072	0.631793	0.454686	0.0379497	0.03-0.046	3e-20	11688148	8
rs143387422	Platelet count	rs4841600	C=0.529, T=0.471	0.370072	0.631793		0.0134	0.0089-0.0179	7e-09	11688148	8
rs143387422	Cholesteryl ester levels in large VLDL	rs2409836	G=0.529, T=0.471	0.370072	0.631793	0.452822	0.0296481	0.022-0.038	5e-13	11689228	8
rs143387422	General factor of neuroticism	rs2409836	G=0.529, T=0.471	0.370072	0.631793		0.0099608	0.0065-0.0134	1e-08	11689228	8
rs143387422	Triglyceride levels in HDL	rs2409836	G=0.529, T=0.471	0.370072	0.631793	0.452822	0.0356808	0.028-0.044	2e-18	11689228	8
rs143387422	Phospholipids to total lipids ratio in medium LDL	rs2409836	G=0.529, T=0.471	0.370072	0.631793	0.452822	0.0311503	0.023-0.039	5e-14	11689228	8
rs143387422	Triglyceride levels in medium VLDL	rs2409836	G=0.529, T=0.471	0.370072	0.631793	0.452822	0.0377279	0.03-0.046	7e-21	11689228	8
rs143387422	Concentration of medium VLDL particles	rs2409836	G=0.529, T=0.471	0.370072	0.631793	0.452822	0.0232735	0.015-0.031	2e-08	11689228	8
rs143387422	Total lipid levels in medium VLDL	rs2409836	G=0.529, T=0.471	0.370072	0.631793	0.452822	0.0279353	0.02-0.036	1e-11	11689228	8
rs143387422	Concentration of small VLDL particles	rs2409836	G=0.529, T=0.471	0.370072	0.631793	0.452822	0.0291273	0.021-0.037	1e-12	11689228	8
rs143387422	Total lipid levels in small VLDL	rs2409836	G=0.529, T=0.471	0.370072	0.631793	0.452822	0.0289227	0.021-0.037	2e-12	11689228	8
rs143387422	Triglyceride levels in small VLDL	rs2409836	G=0.529, T=0.471	0.370072	0.631793	0.452822	0.0393412	0.032-0.047	8e-23	11689228	8
rs143387422	Total fatty acid levels	rs2409836	G=0.529, T=0.471	0.370072	0.631793	0.452841	0.0340332	0.026-0.042	1e-16	11689228	8
rs143387422	Ratio of omega-6 fatty acids to total fatty acids	rs2409836	G=0.529, T=0.471	0.370072	0.631793	0.452841	0.0277264	0.02-0.036	3e-12	11689228	8
rs143387422	Total triglycerides levels	rs2409836	G=0.529, T=0.471	0.370072	0.631793	0.452822	0.0371101	0.029-0.045	2e-20	11689228	8
rs143387422	Free cholesterol levels in VLDL	rs2409836	G=0.529, T=0.471	0.370072	0.631793	0.452822	0.0264949	0.018-0.035	1e-10	11689228	8
rs143387422	Phospholipid levels in VLDL	rs2409836	G=0.529, T=0.471	0.370072	0.631793	0.452822	0.0289632	0.021-0.037	2e-12	11689228	8
rs143387422	Total lipid levels in VLDL	rs2409836	G=0.529, T=0.471	0.370072	0.631793	0.452822	0.0328888	0.025-0.041	6e-16	11689228	8
rs143387422	Monounsaturated fatty acid levels	rs2409836	G=0.529, T=0.471	0.370072	0.631793	0.452841	0.0374426	0.029-0.045	6e-20	11689228	8
rs143387422	Triglyceride levels in small LDL	rs2409836	G=0.529, T=0.471	0.370072	0.631793	0.452822	0.0329973	0.025-0.041	2e-16	11689228	8
rs143387422	Concentration of chylomicrons and extremely large VLDL particles	rs2409836	G=0.529, T=0.471	0.370072	0.631793	0.452822	0.0369202	0.029-0.045	2e-20	11689228	8
rs143387422	Triglycerides to total lipids ratio in very large HDL	rs2409836	G=0.529, T=0.471	0.370072	0.631793	0.452824	0.0371232	0.029-0.045	2e-21	11689228	8
rs143387422	Waist circumference adjusted for body mass index	rs3779660	G=0.669, T=0.331	0.103649	0.466879		0.0202533	0.014-0.027	5e-10	11692569	8
rs143387422	White matter microstructure (fractional anisotropy)	rs10903343	C=0.521, T=0.479	0.399491	0.646041			NA	3e-08	11695872	8
rs143387422	Triglycerides to total lipids ratio in large HDL	rs10903343	C=0.521, T=0.479	0.399491	0.646041	0.463906	0.0293601	0.022-0.037	4e-14	11695872	8
rs143387422	Cholesterol to total lipids ratio in large HDL	rs10903343	C=0.521, T=0.479	0.399491	0.646041	0.463906	0.0280141	0.02-0.036	6e-13	11695872	8
rs143387422	Waist-to-hip ratio adjusted for BMI	rs10903343	C=0.521, T=0.479	0.399491	0.646041		0.0227297	0.017-0.029	4e-13	11695872	8
rs143387422	Cholesteryl esters to total lipids ratio in large HDL	rs10903343	C=0.521, T=0.479	0.399491	0.646041	0.463906	0.023622	0.016-0.031	2e-09	11695872	8
rs143387422	Waist circumference adjusted for body mass index	rs10903343	C=0.521, T=0.479	0.399491	0.646041		0.0236809	0.018-0.03	2e-14	11695872	8
rs143387422	Cholesterol levels in large VLDL	rs10903343	C=0.521, T=0.479	0.399491	0.646041	0.463906	0.0322604	0.024-0.04	1e-15	11695872	8
rs143387422	Free cholesterol levels in large VLDL	rs10903343	C=0.521, T=0.479	0.399491	0.646041	0.463906	0.0340403	0.026-0.042	2e-17	11695872	8
rs143387422	Total lipid levels in large VLDL	rs10903343	C=0.521, T=0.479	0.399491	0.646041	0.463906	0.0355506	0.028-0.043	5e-19	11695872	8
rs143387422	Concentration of large VLDL particles	rs10903343	C=0.521, T=0.479	0.399491	0.646041	0.463906	0.0354979	0.028-0.043	5e-19	11695872	8
rs143387422	Phospholipid levels in large VLDL	rs10903343	C=0.521, T=0.479	0.399491	0.646041	0.463906	0.0349767	0.027-0.043	2e-18	11695872	8
rs143387422	Appendicular lean mass	rs10903343	C=0.521, T=0.479	0.399491	0.646041	0.534718	0.0447583	0.031-0.058	4e-11	11695872	8
rs143387422	Waist-hip index	rs10903343	C=0.521, T=0.479	0.399491	0.646041		0.0237441	0.018-0.03	4e-14	11695872	8
rs143387422	Triglyceride levels in medium HDL	rs10903343	C=0.521, T=0.479	0.399491	0.646041	0.463906	0.0369791	0.029-0.045	8e-20	11695872	8
rs143387422	Triglycerides to total lipids ratio in medium HDL	rs10903343	C=0.521, T=0.479	0.399491	0.646041	0.463906	0.026649	0.019-0.034	2e-11	11695872	8
rs143387422	Free cholesterol to total lipids ratio in medium LDL	rs10903343	C=0.521, T=0.479	0.399491	0.646041	0.463906	0.0370128	0.029-0.045	6e-21	11695872	8
rs143387422	Ratio of triglycerides to phosphoglycerides	rs10903343	C=0.521, T=0.479	0.399491	0.646041	0.463923	0.0309771	0.023-0.038	6e-16	11695872	8
rs143387422	Triglyceride levels in chylomicrons and extremely large VLDL	rs10903343	C=0.521, T=0.479	0.399491	0.646041	0.463906	0.0357461	0.028-0.044	3e-19	11695872	8
rs143387422	Creatinine levels	rs10903343	C=0.521, T=0.479	0.399491	0.646041	0.464023	0.020718	0.014-0.028	5e-09	11695872	8
rs143387422	Concentration of very large VLDL particles	rs10903343	C=0.521, T=0.479	0.399491	0.646041	0.463906	0.0356995	0.028-0.043	2e-19	11695872	8
rs143387422	Cholesteryl ester levels in very large VLDL	rs10903343	C=0.521, T=0.479	0.399491	0.646041	0.463906	0.0287294	0.021-0.037	2e-12	11695872	8
rs143387422	Cholesteryl esters to total lipids ratio in very large VLDL	rs10903343	C=0.521, T=0.479	0.399491	0.646041	0.463966	0.0340444	0.026-0.042	8e-18	11695872	8
rs143387422	Free cholesterol levels in very large VLDL	rs10903343	C=0.521, T=0.479	0.399491	0.646041	0.463906	0.033612	0.026-0.041	4e-17	11695872	8
rs143387422	Triglyceride levels in very large VLDL	rs10903343	C=0.521, T=0.479	0.399491	0.646041	0.463906	0.0374755	0.03-0.045	2e-21	11695872	8
rs143387422	Cholesterol to total lipids ratio in medium HDL	rs10903343	C=0.521, T=0.479	0.399491	0.646041	0.463906	0.0224657	0.015-0.03	1e-08	11695872	8
rs143387422	Cholesterol levels in chylomicrons and extremely large VLDL	rs10903343	C=0.521, T=0.479	0.399491	0.646041	0.463906	0.0380112	0.03-0.046	1e-21	11695872	8
rs143387422	Cholesteryl esters to total lipids ratio in small LDL	rs10903343	C=0.521, T=0.479	0.399491	0.646041	0.463906	0.0438303	0.036-0.052	3e-26	11695872	8
rs143387422	Triglyceride levels in small HDL	rs10903343	C=0.521, T=0.479	0.399491	0.646041	0.463906	0.0378474	0.03-0.046	3e-21	11695872	8
rs143387422	Phospholipid levels in very large VLDL	rs10903343	C=0.521, T=0.479	0.399491	0.646041	0.463906	0.0342459	0.026-0.042	9e-18	11695872	8
rs143387422	Cholesterol levels in very large VLDL	rs10903343	C=0.521, T=0.479	0.399491	0.646041	0.463906	0.0316007	0.024-0.04	5e-15	11695872	8
rs143387422	Total lipid levels in very large VLDL	rs10903343	C=0.521, T=0.479	0.399491	0.646041	0.463906	0.0357605	0.028-0.044	2e-19	11695872	8
rs143387422	Phospholipids to total lipids ratio in small LDL	rs10903343	C=0.521, T=0.479	0.399491	0.646041	0.463906	0.0440105	0.036-0.052	2e-26	11695872	8
rs143387422	Cholesteryl ester levels in chylomicrons and extremely large VLDL	rs10903343	C=0.521, T=0.479	0.399491	0.646041	0.463906	0.0369624	0.029-0.045	2e-20	11695872	8
rs143387422	Free cholesterol levels in chylomicrons and extremely large VLDL	rs10903343	C=0.521, T=0.479	0.399491	0.646041	0.463906	0.0389583	0.031-0.047	1e-22	11695872	8
rs143387422	Total lipid levels in chylomicrons and extremely large VLDL	rs10903343	C=0.521, T=0.479	0.399491	0.646041	0.463906	0.0371894	0.029-0.045	1e-20	11695872	8
rs143387422	Phospholipid levels in chylomicrons and extremely large VLDL	rs10903343	C=0.521, T=0.479	0.399491	0.646041	0.463906	0.0375312	0.03-0.045	3e-21	11695872	8
rs143387422	Triglyceride levels in VLDL	rs10903343	C=0.521, T=0.479	0.399491	0.646041	0.463906	0.0378743	0.03-0.046	2e-21	11695872	8
rs143387422	Waist circumference adjusted for body mass index	rs10903343	C=0.521, T=0.479	0.399491	0.646041		0.0162899	0.011-0.022	1e-08	11695872	8
rs143387422	A body shape index	rs10903343	C=0.521, T=0.479	0.399491	0.646041		0.0229593	0.017-0.029	1e-13	11695872	8
rs143387422	A body shape index	rs3258	C=0.334, T=0.666	0.101754	0.459492		0.020575	0.014-0.027	3e-10	11696352	8
rs143387422	Cathepsin B level in Chronic kidney disease with hypertension and no diabetes (8007_19)	rs1293331	C=0.747, T=0.253	0.14062	0.630868	0.11	0.73	0.53-0.93	6e-14	11698436	8
rs143387422	Concentration of VLDL particles	rs1293331	C=0.747, T=0.253	0.14062	0.630868	0.739189	0.0277137	0.019-0.037	3e-09	11698436	8
rs143387422	Parkinson's disease	rs1296028	A=0.731, G=0.269	0.149255	0.623717		1.15	NA	1e-06	11698747	8
rs143387422	Total cholesterol levels	rs1296028	A=0.731, G=0.269	0.149255	0.623717		1.9	1.1-2.7	3e-06	11698747	8
rs143387422	Triglyceride levels in IDL	rs1692821	C=0.709, T=0.291	0.174375	0.638585	0.713005	0.0250929	0.016-0.034	2e-08	11699988	8
rs143387422	Triglyceride levels in medium LDL	rs1692821	C=0.709, T=0.291	0.174375	0.638585	0.713005	0.0290239	0.02-0.038	7e-11	11699988	8
rs143387422	Saturated fatty acid levels	rs1692821	C=0.709, T=0.291	0.174375	0.638585	0.713019	0.0338485	0.025-0.043	5e-14	11699988	8
rs143387422	Total lipid levels in lipoprotein particles	rs1692821	C=0.709, T=0.291	0.174375	0.638585	0.713005	0.0257639	0.017-0.035	9e-09	11699988	8
rs143387422	Polyunsaturated fatty acid levels	rs1692821	C=0.709, T=0.291	0.174375	0.638585	0.713019	0.0309175	0.022-0.04	3e-12	11699988	8
rs143387422	Linoleic acid levels	rs1692821	C=0.709, T=0.291	0.174375	0.638585	0.713019	0.0271064	0.018-0.036	2e-09	11699988	8
rs143387422	Omega-6 fatty acid levels	rs1692821	C=0.709, T=0.291	0.174375	0.638585	0.713019	0.0301197	0.021-0.039	1e-11	11699988	8
rs143387422	Triglyceride levels in LDL	rs1692821	C=0.709, T=0.291	0.174375	0.638585	0.713005	0.0267685	0.018-0.036	2e-09	11699988	8
rs143387422	Triglyceride levels in very small VLDL	rs1692821	C=0.709, T=0.291	0.174375	0.638585	0.713005	0.031896	0.023-0.041	7e-13	11699988	8
rs143387422	Educational attainment	rs1692821	C=0.709, T=0.291	0.174375	0.638585	0.2883	0.0103834	0.0079-0.0129	3e-16	11699988	8
rs143387422	Low-density lipoprotein levels (MTAG)	rs2645425	A=0.258, G=0.742	0.147605	0.637967		0.009446	0.0064-0.0125	2e-09	11701278	8
rs143387422	Serum levels of protein COLEC12	rs9009	A=0.3, T=0.7	0.184476	0.642862	0.288	0.171323	0.13-0.21	1e-16	11702006	8
rs143387422	A body shape index	rs9009	A=0.3, T=0.7	0.184476	0.642862		0.017347	0.011-0.023	3e-08	11702006	8
rs143387422	Waist circumference adjusted for body mass index	rs9009	A=0.3, T=0.7	0.184476	0.642862		0.017918	0.012-0.024	1e-08	11702006	8
rs143387422	Total cholines levels	rs709822	C=0.709, G=0.291	0.174375	0.638585	0.712833	0.0241477	0.016-0.033	2e-08	11702313	8
rs143387422	Triglycerides	rs709822	C=0.709, G=0.291	0.174375	0.638585	0.7117	0.0212	0.016-0.027-1	5e-13	11702313	8
rs143387422	Phosphatidylcholine levels	rs709822	C=0.709, G=0.291	0.174375	0.638585	0.712833	0.0251262	0.017-0.033	4e-09	11702313	8
rs143387422	Free cholesterol levels in small HDL	rs709822	C=0.709, G=0.291	0.174375	0.638585	0.712823	0.0328677	0.024-0.042	2e-13	11702313	8
rs143387422	Phosphoglycerides levels	rs709822	C=0.709, G=0.291	0.174375	0.638585	0.712833	0.0277041	0.019-0.036	1e-10	11702313	8
rs143387422	Triglyceride levels in very large HDL	rs709822	C=0.709, G=0.291	0.174375	0.638585	0.712823	0.0259581	0.017-0.035	5e-09	11702313	8
rs143387422	Cathepsin B levels	rs3947	A=0.258, G=0.742	0.147605	0.637967		0.5154	0.43-0.61	2e-27	11702375	8
rs143387422	Triglyceride levels	rs3947	A=0.258, G=0.742	0.147605	0.637967		0.0214022	0.017-0.026	2e-23	11702375	8
rs143387422	Triglyceride levels	rs3947	A=0.258, G=0.742	0.147605	0.637967	0.25	0.022	NA	3e-09	11702375	8
rs143387422	Total cholesterol levels	rs709821	C=0.258, G=0.742	0.151116	0.645509			NA	5e-13	11702594	8
rs143387422	Total cholesterol levels	rs709821	C=0.258, G=0.742	0.151116	0.645509	0.255978	0.0128432	0.0098-0.0159	4e-12	11702594	8
rs143387422	Serum levels of protein CTSB	rs1736081	G=0.259, T=0.741	0.149017	0.639354	0.2523	0.591956	0.55-0.63	1e-211	11702840	8
rs143387422	CTSB plasma levels	rs1736081	G=0.259, T=0.741	0.149017	0.639354		0.243	0.18-0.3/	7e-11	11702840	8
rs143387422	Cathepsin B levels	rs1692812	G=0.259, T=0.741	0.149017	0.639354	0.187223	0.445535	0.38-0.51	6e-38	11703523	8
rs143387422	Estimated glomerular filtration rate (creatinine)	rs1736084	C=0.74, T=0.26	0.150435	0.64073	0.248	6.626	NA	3e-11	11703657	8
rs143387422	Cathepsin B levels	rs1736084	C=0.74, T=0.26	0.150435	0.64073	0.26	0.621	0.59-0.65	0	11703657	8
rs143387422	Cathepsin B levels	rs1692813	G=0.741, T=0.259	0.149017	0.639354		0.35	0.29-0.41	1e-26	11704296	8
rs143387422	Leukocyte immunoglobulin-like receptor subfamily B member 4 levels	rs1692817	A=0.259, C=0.741	0.149017	0.639354	0.27	0.121	0.092-0.15	6e-16	11704719	8
rs143387422	Cathepsin B levels (CTSB.3061.61.2)	rs1692819	A=0.258, G=0.742	0.147605	0.637967	0.292	0.42	0.36-0.48	5e-54	11705448	8
rs143387422	Blood protein levels	rs1736089	A=0.244, G=0.756	0.144087	0.655822	0.748125	0.389614	0.34-0.44	2e-43	11705870	8
rs143387422	Blood protein levels	rs1736089	A=0.244, G=0.756	0.144087	0.655822	0.748125	0.611914	0.56-0.66	2e-121	11705870	8
rs143387422	Blood protein levels	rs1736089	A=0.244, G=0.756	0.144087	0.655822	0.748125	0.178466	0.12-0.23	3e-10	11705870	8
rs143387422	Parkinson's disease	rs2740594	A=0.736, G=0.264	0.142229	0.616644	0.753	1.09	1.07-1.12	6e-12	11707174	8
rs143387422	Collectin-12 levels	rs1293289	A=0.296, G=0.704	0.174656	0.631487	0.29	0.118	0.089-0.147	2e-15	11709945	8
rs143387422	Blood protein levels	rs1293292	A=0.296, G=0.704	0.174656	0.631487	0.719219	0.531076	0.48-0.58	2e-97	11710369	8
rs143387422	Blood protein levels	rs1293292	A=0.296, G=0.704	0.174656	0.631487	0.719219	0.194467	0.14-0.25	1e-12	11710369	8
rs143387422	Blood protein levels	rs1293292	A=0.296, G=0.704	0.174656	0.631487	0.719219	0.395248	0.34-0.45	3e-48	11710369	8
rs143387422	Blood protein levels	rs1293292	A=0.296, G=0.704	0.174656	0.631487	0.719219	0.168005	0.11-0.22	7e-10	11710369	8
rs143387422	Serum levels of protein CTSB	rs1122182	A=0.295, T=0.705	0.176789	0.636849	0.2842	0.390582	0.35-0.43	9e-81	11710629	8
rs143387422	Metabolite levels	rs1293298	A=0.738, C=0.262	0.142853	0.621168		0.180339	0.1-0.26	9e-06	11712443	8
rs143387422	Serum alkaline phosphatase levels	rs1293298	A=0.738, C=0.262	0.142853	0.621168		0.0196	0.014-0.025	1e-11	11712443	8
rs143387422	Parkinson's disease or first degree relation to individual with Parkinson's disease	rs1293298	A=0.738, C=0.262	0.142853	0.621168	0.7444	0.093	0.071-0.115	4e-16	11712443	8
rs143387422	Parkinson's disease	rs1293298	A=0.738, C=0.262	0.142853	0.621168		0.1103	0.077-0.143	6e-11	11712443	8
rs143387422	Parkinson's disease in GBA mutation carriers	rs1293298	A=0.738, C=0.262	0.142853	0.621168		1.22	1.12-1.32	6e-06	11712443	8
rs143387422	Estimated glomerular filtration rate	rs1293298	A=0.738, C=0.262	0.142853	0.621168		0.0172	0.012-0.023	2e-09	11712443	8
rs143387422	Creatinine levels	rs1293298	A=0.738, C=0.262	0.142853	0.621168		0.0173	0.012-0.023	2e-09	11712443	8
rs143387422	Triglyceride levels	rs1293298	A=0.738, C=0.262	0.142853	0.621168		0.0224	0.017-0.028	8e-15	11712443	8
rs143387422	Cathepsin B levels	rs1296022	A=0.277, G=0.723	0.104347	0.531913	0.29	0.098	0.069-0.127	5e-11	11722355	8
rs143387422	Serum alkaline phosphatase levels	rs880632	A=0.295, C=0.705	0.123	0.531205		0.0253	0.02-0.031	1e-21	11735939	8
rs143387422	C-reactive protein levels	rs880632	A=0.295, C=0.705	0.123	0.531205		0.0171	0.012-0.022	1e-10	11735939	8
rs143387422	Waist circumference adjusted for body mass index	rs78700274	C=0.327, G=0.673	0.157971	0.558921		0.0203859	0.014-0.027	9e-10	11736858	8
rs143387422	A body shape index	rs78700274	C=0.327, G=0.673	0.157971	0.558921		0.018258	0.012-0.025	4e-08	11736858	8
rs143387422	Body mass index	rs7818169	C=0.762, T=0.238	0.164754	0.712822		0.0126	0.0091-0.0161	3e-12	11747232	8
rs143387422	Neuroticism	rs1908814	A=0.526, C=0.474	0.586074	0.790332	0.53981	8.992	NA	2e-19	11755055	8
rs143387422	Waist-to-hip ratio adjusted for BMI	rs1908814	A=0.526, C=0.474	0.586074	0.790332		0.0226789	0.017-0.029	4e-13	11755055	8
rs143387422	Waist-hip index	rs1908814	A=0.526, C=0.474	0.586074	0.790332		0.0236418	0.018-0.03	4e-14	11755055	8
rs143387422	General factor of neuroticism	rs1908814	A=0.526, C=0.474	0.586074	0.790332		0.010776	0.0073-0.0142	8e-10	11755055	8
rs143387422	Free cholesterol levels in large HDL	rs7819276	C=0.357, T=0.643	0.40365	0.836127	0.636498	0.0215791	0.014-0.029	1e-08	11755804	8
rs143387422	General factor of neuroticism	rs7819276	C=0.357, T=0.643	0.40365	0.836127		0.0098377	0.0064-0.0132	2e-08	11755804	8
rs143387422	Monocyte count	rs7819276	C=0.357, T=0.643	0.40365	0.836127	0.362285	0.017182	0.013-0.022	1e-13	11755804	8
rs143387422	Cholesterol levels in very large HDL	rs4841605	A=0.6, G=0.4	0.498939	0.848778	0.393267	0.0307967	0.023-0.038	1e-15	11756600	8
rs143387422	Free cholesterol levels in very large HDL	rs4841605	A=0.6, G=0.4	0.498939	0.848778	0.393267	0.036356	0.029-0.044	5e-20	11756600	8
rs143387422	Triglycerides to total lipids ratio in small HDL	rs4841605	A=0.6, G=0.4	0.498939	0.848778	0.393267	0.0229199	0.015-0.031	1e-08	11756600	8
rs143387422	Phospholipid levels in very large HDL	rs4841605	A=0.6, G=0.4	0.498939	0.848778	0.393267	0.0285355	0.021-0.036	9e-14	11756600	8
rs143387422	Cholesteryl ester levels in very large HDL	rs4841605	A=0.6, G=0.4	0.498939	0.848778	0.393267	0.0289613	0.021-0.036	3e-14	11756600	8
rs143387422	Total lipid levels in very large HDL	rs4841605	A=0.6, G=0.4	0.498939	0.848778	0.393267	0.0288392	0.021-0.036	5e-14	11756600	8
rs143387422	Concentration of very large HDL particles	rs4841605	A=0.6, G=0.4	0.498939	0.848778	0.393267	0.0253113	0.018-0.033	4e-11	11756600	8
rs143387422	Waist circumference adjusted for body mass index	rs28613925	A=0.597, G=0.403	0.500751	0.845056		0.0222156	0.016-0.028	3e-12	11756927	8
rs143387422	A body shape index	rs28613925	A=0.597, G=0.403	0.500751	0.845056		0.0223313	0.016-0.029	3e-12	11756927	8
rs143387422	A body shape index	rs62493569	A=0.371, G=0.629	0.127668	0.474814		0.0177942	0.012-0.024	3e-08	11764292	8
rs143387422	Body mass index	rs4566991	A=0.706, G=0.294	0.288336	0.848336		0.0107	0.0072-0.0142	2e-09	11771823	8
rs143387422	Waist-hip index	rs62493587	A=0.708, G=0.292	0.289576	0.854245		0.0184407	0.012-0.025	5e-08	11774186	8
rs143387422	C-reactive protein levels or triglyceride levels (pleiotropy)	rs10435719	C=0.476, T=0.524	0.877379	0.963154			NA	2e-10	11776904	8
rs143387422	Waist-to-hip ratio adjusted for BMI	rs13265989	A=0.719, G=0.281	0.379569	0.965353		0.0200214	0.013-0.027	7e-09	11779640	8
rs143387422	Dilated cardiomyopathy (MTAG)	rs13265989	A=0.719, G=0.281	0.379569	0.965353	0.2932	1.0921	1.06-1.12	5e-09	11779640	8
rs143387422	Waist-hip index	rs13265989	A=0.719, G=0.281	0.379569	0.965353		0.020623	0.014-0.027	2e-09	11779640	8
rs143387422	Waist-to-hip ratio adjusted for BMI	rs71518545	C=0.577, T=0.423	0.702263	0.95857		0.0221345	0.016-0.028	4e-12	11782359	8
rs143387422	Waist circumference adjusted for body mass index	rs71518545	C=0.577, T=0.423	0.702263	0.95857		0.0198639	0.014-0.026	3e-10	11782359	8
rs143387422	Waist-hip index	rs71518545	C=0.577, T=0.423	0.702263	0.95857		0.0230059	0.017-0.029	6e-13	11782359	8
rs143387422	Atrial fibrillation	rs6996342	C=0.577, T=0.423	0.709024	0.963173	0.401	0.038	0.025-0.051	1e-08	11784541	8
rs143387422	Monocyte count	rs57928712	A=0.417, T=0.583	0.691125	0.962647	0.396385		NA	8e-15	11784989	8
rs143387422	Low density lipoprotein cholesterol levels	rs9692668	A=0.525, C=0.475	0.896224	0.975385	0.555737	0.0101773	0.0074-0.013	7e-10	11789933	8
rs143387422	Low density lipoprotein cholesterol levels	rs6999030	A=0.525, G=0.475	0.896224	0.975385			NA	1e-12	11795308	8
rs143387422	Triglycerides to total lipids ratio in IDL	rs56102998	A=0.531, G=0.469	0.919753	1	0.444268	0.0233647	0.016-0.031	5e-09	11796675	8
rs143387422	A body shape index	rs58869268	C=0.53, G=0.47	0.923431	1		0.0165666	0.011-0.022	1e-08	11797095	8
rs143387422	Waist circumference adjusted for body mass index	rs58869268	C=0.53, G=0.47	0.923431	1		0.0163125	0.011-0.022	2e-08	11797095	8
rs143387422	Gut microbiota alpha diversity (Chao1 index)	rs13260325	A=0.282, C=0.718	0.409309	1	0.01	217	138.6-295.4	1e-07	11799654	8
rs143387422	Gut microbiota alpha diversity (PD_whole_tree index)	rs13260325	A=0.282, C=0.718	0.409309	1	0.01	4.48	2.58-6.38	5e-06	11799654	8
rs143387422	Electrocardiogram morphology (amplitude at temporal datapoints)	rs73195040	C=0.284, T=0.716	0.413337	1	0.726754	0.0599606	0.048-0.072	4e-21	11808081	8
rs143387422	Electrocardiogram morphology (amplitude at temporal datapoints)	rs73195040	C=0.284, T=0.716	0.413337	1	0.726754	0.0364678	0.024-0.049	1e-08	11808081	8
rs143387422	Electrocardiogram morphology (amplitude at temporal datapoints)	rs73195040	C=0.284, T=0.716	0.413337	1	0.726754	0.0543519	0.042-0.067	1e-17	11808081	8
rs143387422	Electrocardiogram morphology (amplitude at temporal datapoints)	rs73195040	C=0.284, T=0.716	0.413337	1	0.726754	0.0583399	0.046-0.071	3e-20	11808081	8
rs143387422	Electrocardiogram morphology (amplitude at temporal datapoints)	rs73195040	C=0.284, T=0.716	0.413337	1	0.726754	0.0541828	0.042-0.067	4e-18	11808081	8
rs143387422	Electrocardiogram morphology (amplitude at temporal datapoints)	rs73195040	C=0.284, T=0.716	0.413337	1	0.726754	0.0485318	0.036-0.061	8e-15	11808081	8
rs143387422	Electrocardiogram morphology (amplitude at temporal datapoints)	rs73195040	C=0.284, T=0.716	0.413337	1	0.726754	0.0428343	0.03-0.055	8e-12	11808081	8
rs143387422	Electrocardiogram morphology (amplitude at temporal datapoints)	rs73195040	C=0.284, T=0.716	0.413337	1	0.726754	0.044786	0.033-0.057	8e-13	11808081	8
rs143387422	Electrocardiogram morphology (amplitude at temporal datapoints)	rs73195040	C=0.284, T=0.716	0.413337	1	0.726754	0.0440464	0.032-0.056	2e-12	11808081	8
rs143387422	Electrocardiogram morphology (amplitude at temporal datapoints)	rs73195040	C=0.284, T=0.716	0.413337	1	0.726754	0.0452206	0.033-0.057	1e-12	11808081	8
rs143387422	Electrocardiogram morphology (amplitude at temporal datapoints)	rs73195040	C=0.284, T=0.716	0.413337	1	0.726754	0.0491498	0.037-0.061	2e-15	11808081	8
rs143387422	Electrocardiogram morphology (amplitude at temporal datapoints)	rs73195040	C=0.284, T=0.716	0.413337	1	0.726754	0.048391	0.036-0.061	6e-14	11808081	8
rs143387422	Electrocardiogram morphology (amplitude at temporal datapoints)	rs73195040	C=0.284, T=0.716	0.413337	1	0.726754	0.0521518	0.04-0.064	6e-16	11808081	8
rs143387422	Electrocardiogram morphology (amplitude at temporal datapoints)	rs73195040	C=0.284, T=0.716	0.413337	1	0.726754	0.0536359	0.041-0.066	6e-17	11808081	8
rs143387422	FEV1	rs4128298	C=0.271, T=0.729	0.221365	0.755771	0.7176	0.0172	0.012-0.022	3e-11	11823332	8
rs143387422	Lung function (FEV1/FVC)	rs4128298	C=0.271, T=0.729	0.221365	0.755771	0.7176	0.0199	0.015-0.025	5e-14	11823332	8
rs143387422	Peak expiratory flow	rs4128298	C=0.271, T=0.729	0.221365	0.755771	0.7176	0.0131	0.0076-0.0186	3e-06	11823332	8
rs143387422	Neuroticism	rs4128297	A=0.205, T=0.795	0.129565	0.695377	0.210326	0.0153827	0.011-0.02	2e-11	11823601	8
rs143387422	Body mass index (MTAG)	rs28447271	A=0.507, G=0.493	0.678285	0.851894		0.01872	0.015-0.023	1e-19	11827392	8
rs143387422	Waist circumference adjusted for body mass index	rs4841659	C=0.543, T=0.457	0.718956	0.942332		0.0213541	0.015-0.027	5e-12	11828200	8
rs143387422	Cholesteryl esters to total lipids ratio in medium LDL	rs4841659	C=0.543, T=0.457	0.718956	0.942332	0.527793	0.0322642	0.024-0.04	5e-15	11828200	8
rs143387422	Systolic blood pressure	rs4841659	C=0.543, T=0.457	0.718956	0.942332		0.3385	0.27-0.41	1e-20	11828200	8
rs143387422	Pulse pressure	rs4841659	C=0.543, T=0.457	0.718956	0.942332		0.1744	0.13-0.22	4e-12	11828200	8
rs143387422	Ratio of polyunsaturated fatty acids to monounsaturated fatty acids	rs4841659	C=0.543, T=0.457	0.718956	0.942332	0.527826	0.0304581	0.023-0.038	2e-14	11828200	8
rs143387422	Ratio of polyunsaturated fatty acids to total fatty acids	rs4841659	C=0.543, T=0.457	0.718956	0.942332	0.527826	0.0224208	0.015-0.03	2e-08	11828200	8
rs143387422	Phospholipids to total lipids ratio in very large HDL	rs4841659	C=0.543, T=0.457	0.718956	0.942332	0.527795	0.0234303	0.016-0.031	7e-10	11828200	8
rs143387422	Waist-to-hip ratio adjusted for BMI	rs7836608	C=0.308, T=0.692	0.394895	0.960505		0.019428	0.013-0.026	2e-08	11829308	8
rs143387422	Waist-hip index	rs7836608	C=0.308, T=0.692	0.394895	0.960505		0.0201233	0.013-0.027	6e-09	11829308	8
rs143387422	Essential hypertension (time to event)	rs11998678	C=0.549, T=0.451	0.707437	0.946064			NA	6e-08	11830150	8
rs143387422	Diastolic blood pressure	rs11998678	C=0.549, T=0.451	0.707437	0.946064		0.1651	0.12-0.21	1e-14	11830150	8
rs143387422	QRS duration	rs35283519	C=0.684, T=0.316	0.206132	0.654664	0.318	0.0344	0.028-0.041	3e-22	11831661	8
rs143387422	Waist circumference adjusted for body mass index	rs35283519	C=0.684, T=0.316	0.206132	0.654664		0.0169241	0.011-0.023	3e-08	11831661	8
rs143387422	Medication use (thyroid preparations)	rs11784499	G=0.487, T=0.513	0.558604	0.751872	0.487653	0.069233	0.051-0.087	3e-14	11834539	8
rs143387422	Non-melanoma skin cancer	rs11774568	A=0.303, C=0.697	0.385234	0.959858		1.1236	1.08-1.16	4e-08	11836318	8
rs143387422	Triglyceride levels x long total sleep time interaction (2df test)	rs11774568	A=0.303, C=0.697	0.385234	0.959858			NA	3e-06	11836318	8
rs143387422	Triglyceride levels x short total sleep time interaction (2df test)	rs11774568	A=0.303, C=0.697	0.385234	0.959858		0.01106	0.0064-0.0157	4e-09	11836318	8
rs143387422	Triglyceride levels	rs11774568	A=0.303, C=0.697	0.385234	0.959858		0.0138	0.0087-0.0189	8e-07	11836318	8
rs143387422	Monocyte count	rs11992162	A=0.506, G=0.494	0.579728	0.767479	0.5124	0.0214265	0.014-0.028	3e-09	11836514	8
rs143387422	Corneal endothelial cell size variation coefficient	rs11992162	A=0.506, G=0.494	0.579728	0.767479		0.107	NA	2e-08	11836514	8
rs143387422	Waist-to-hip ratio adjusted for BMI	rs10086500	A=0.62, G=0.38	0.394019	0.818379		0.0182731	0.012-0.024	7e-09	11838932	8
rs143387422	Waist circumference adjusted for body mass index	rs10086500	A=0.62, G=0.38	0.394019	0.818379		0.0174061	0.011-0.024	3e-08	11838932	8
rs143387422	General factor of neuroticism	rs10086500	A=0.62, G=0.38	0.394019	0.818379		0.009962	0.0065-0.0134	1e-08	11838932	8
rs143387422	Waist-hip index	rs10086500	A=0.62, G=0.38	0.394019	0.818379		0.0190649	0.013-0.025	2e-09	11838932	8
rs143387422	A body shape index	rs10086500	A=0.62, G=0.38	0.394019	0.818379		0.0176454	0.012-0.024	2e-08	11838932	8
rs143387422	Waist circumference adjusted for body mass index	rs35629514	A=0.358, G=0.642	0.373954	0.835621		0.0163725	0.011-0.022	3e-08	11838986	8
rs143387422	General factor of neuroticism	rs6601641	A=0.565, G=0.435	0.358792	0.668687		0.01016	0.0068-0.0136	5e-09	11840885	8
rs143387422	Neuroticism	rs4841662	A=0.468, G=0.532	0.524966	0.787712	0.480838	0.0178907	0.014-0.022	2e-21	11843758	8
rs143387422	Well-being spectrum (multivariate analysis)	rs4841662	A=0.468, G=0.532	0.524966	0.787712	0.480838	0.00679292	0.005-0.0086	1e-13	11843758	8
rs143387422	General factor of neuroticism	rs4841662	A=0.468, G=0.532	0.524966	0.787712		0.011596	0.0082-0.015	3e-11	11843758	8
rs143387422	A body shape index	rs4841662	A=0.468, G=0.532	0.524966	0.787712		0.0184388	0.013-0.024	1e-10	11843758	8
rs143387422	Waist circumference adjusted for body mass index	rs4841662	A=0.468, G=0.532	0.524966	0.787712		0.0187904	0.013-0.024	6e-11	11843758	8
rs143387422	C-reactive protein levels (MTAG)	rs7461560	C=0.864, T=0.136	0.101165	0.78529		0.01742	0.011-0.024	4e-08	11844673	8
rs143387422	Estimated glomerular filtration rate (creatinine)	rs7840525	G=0.669, T=0.331	0.18146	0.593664	0.3193	6.311	NA	3e-10	11845417	8
rs143387422	Self-reported math ability (MTAG)	rs7840525	G=0.669, T=0.331	0.18146	0.593664	0.3339	0.0132	0.0095-0.0169	3e-12	11845417	8
rs143387422	Serum alkaline phosphatase levels	rs55846052	C=0.185, T=0.815	0.17278	0.890292		0.0201	0.014-0.026	3e-10	11848006	8
rs143387422	Waist circumference adjusted for body mass index	rs4840602	C=0.529, G=0.471	0.389713	0.648341		0.0172656	0.011-0.023	3e-08	11848726	8
rs143387422	Free cholesterol to total lipids ratio in large LDL	rs58602899	G=0.53, T=0.47	0.53038	0.788609	0.51475	0.031099	0.023-0.039	3e-15	11848833	8
rs143387422	Free cholesterol to total lipids ratio in small LDL	rs58602899	G=0.53, T=0.47	0.53038	0.788609	0.51475	0.0323508	0.025-0.04	6e-16	11848833	8
rs143387422	Triglycerides to total lipids ratio in small LDL	rs58602899	G=0.53, T=0.47	0.53038	0.788609	0.51475	0.0305442	0.023-0.038	2e-14	11848833	8
rs143387422	Appendicular lean mass	rs12676145	A=0.47, G=0.53	0.53038	0.788609	0.485925	0.0409896	0.028-0.054	6e-10	11856583	8
rs143387422	Waist-to-hip ratio adjusted for BMI	rs7835672	C=0.428, T=0.572	0.288999	0.608707		0.0177164	0.012-0.024	2e-08	11856864	8
rs143387422	Waist circumference adjusted for body mass index	rs7835672	C=0.428, T=0.572	0.288999	0.608707		0.0174125	0.011-0.023	2e-08	11856864	8
rs143387422	Waist-hip index	rs7835672	C=0.428, T=0.572	0.288999	0.608707		0.0187205	0.013-0.025	3e-09	11856864	8
rs143387422	General factor of neuroticism	rs7835672	C=0.428, T=0.572	0.288999	0.608707		0.010788	0.0074-0.0142	6e-10	11856864	8
rs143387422	A body shape index	rs7835672	C=0.428, T=0.572	0.288999	0.608707		0.0171451	0.011-0.023	4e-08	11856864	8
rs143387422	Serum alkaline phosphatase levels	rs28665671	C=0.673, T=0.327	0.204809	0.636408		0.0238	0.019-0.029	2e-20	11859977	8
rs143387422	Non-albumin protein levels	rs28665671	C=0.673, T=0.327	0.204809	0.636408		0.0161	0.011-0.021	2e-09	11859977	8
rs143387422	Risk-taking behavior (multivariate analysis)	rs35401001	A=0.474, G=0.526	0.501093	0.760436			NA	7e-10	11865121	8
rs143387422	Neuroticism	rs35851103	G=0.483, T=0.517	0.531246	0.769072	0.50187	8.742	NA	2e-18	11869560	8
rs143387422	Waist-to-hip ratio adjusted for BMI	rs35851103	G=0.483, T=0.517	0.531246	0.769072		0.0233723	0.017-0.03	1e-13	11869560	8
rs143387422	Waist-hip index	rs35851103	G=0.483, T=0.517	0.531246	0.769072		0.0243592	0.018-0.031	9e-15	11869560	8
rs143387422	A body shape index	rs35851103	G=0.483, T=0.517	0.531246	0.769072		0.021468	0.015-0.028	5e-12	11869560	8
rs143387422	Waist circumference adjusted for body mass index	rs13258934	A=0.473, C=0.527	0.43043	0.678657		0.0190079	0.013-0.025	1e-09	11870196	8
rs143387422	Glycoprotein acetyls levels	rs13258934	A=0.473, C=0.527	0.43043	0.678657	0.530978	0.0235492	0.015-0.032	1e-08	11870196	8
rs143387422	Free cholesterol to total lipids ratio in small HDL	rs13258934	A=0.473, C=0.527	0.43043	0.678657	0.530978	0.0282425	0.02-0.036	1e-12	11870196	8
rs143387422	Ratio of monounsaturated fatty acids to total fatty acids	rs13273227	G=0.341, T=0.659	0.27896	0.719855	0.319763	0.0340939	0.024-0.044	3e-11	11922801	8
rs143387422	Appendicular lean mass	rs4841747	C=0.246, T=0.754	0.110514	0.571276	0.781077	0.062879	0.041-0.085	2e-08	11986339	8
rs143387422	Heel bone mineral density	rs57534651	G=0.675, T=0.325	0.287259	0.787831		0.0365826	0.031-0.043	3e-34	12034582	8
rs143387422	Heel bone mineral density	rs541977430	G=0.42, T=0.58	0.123653	0.421115		0.029191	0.023-0.036	4e-19	12081808	8
rs143387422	Heel bone mineral density	rs10087422	C=0.473, T=0.527	0.100835	0.328476		0.0399103	0.034-0.046	3e-41	12149239	8
rs143387422	Heel bone mineral density	rs137919848	C=0.473, T=0.527	0.109979	0.356964		0.0350525	0.029-0.041	9e-28	12179666	8
rs143387422	Triglycerides to total lipids ratio in small VLDL	rs137919848	C=0.473, T=0.527	0.109979	0.356964	0.55535	0.0354996	0.024-0.047	3e-09	12179666	8
rs143387422	Phospholipids to total lipids ratio in small VLDL	rs137919848	C=0.473, T=0.527	0.109979	0.356964	0.55535	0.0347052	0.023-0.046	5e-09	12179666	8
rs143387422	Free cholesterol to total lipids ratio in small VLDL	rs137919848	C=0.473, T=0.527	0.109979	0.356964	0.55535	0.0356445	0.024-0.047	2e-09	12179666	8
rs143387422	Cholesterol to total lipids ratio in small VLDL	rs137919848	C=0.473, T=0.527	0.109979	0.356964	0.55535	0.03483	0.023-0.047	8e-09	12179666	8
rs143387422	Self-reported math ability	rs182740066	A=0.527, T=0.473	0.109979	0.356964	0.4067	0.013	0.0091-0.0169	5e-11	12179683	8
rs143387422	Triglycerides to total lipids ratio in very small VLDL	rs13275429	G=0.781, T=0.219	0.156312	0.732589	0.806978	0.0520655	0.035-0.069	3e-09	12237634	8
rs143387422	Cholesterol to total lipids ratio in very small VLDL	rs13275429	G=0.781, T=0.219	0.156312	0.732589	0.806978	0.0487211	0.032-0.066	3e-08	12237634	8
rs143387422	Cholesteryl esters to total lipids ratio in very small VLDL	rs13275429	G=0.781, T=0.219	0.156312	0.732589	0.806978	0.0480031	0.031-0.065	3e-08	12237634	8
rs143387422	Resistance to COVID-19 infection (Exposed negative vs positive)	rs3924542	C=0.538, G=0.462	0.225719	0.502366			NA	3e-08	12241324	8
rs143387422	Heel bone mineral density	rs150510736	A=0.278, C=0.722	0.213802	0.759504		0.0367802	0.029-0.044	6e-21	12293873	8
rs3862101	2-hydroxydecanoate levels in elite athletes	rs3862101	C=0.864, T=0.136	1	1		0.455234	0.28-0.63	7e-07	17607488	8
rs3862101	3-hydroxydecanoate levels in elite athletes	rs3862101	C=0.864, T=0.136	1	1		0.442034	0.26-0.62	3e-06	17607488	8
rs3862101	Hexanoylglutamine levels in elite athletes	rs3862101	C=0.864, T=0.136	1	1		0.437831	0.25-0.62	5e-06	17607488	8
rs3862101	Yeast infection	rs13248545	A=0.75, G=0.25	0.133774	0.532537		0.0391	0.022-0.056	9e-06	17614053	8
rs6557870	Inguinal hernia	rs1477548	A=0.489, G=0.511	0.123148	0.660702	0.46	1.13	NA	5e-28	25638048	8
rs6557870	Inguinal hernia	rs13280831	A=0.559, G=0.441	0.206017	0.940635	0.54	1.09	NA	5e-15	25748428	8
rs6557870	Inguinal hernia	rs11783974	C=0.494, T=0.506	0.281358	0.965477	0.48	1.09	NA	6e-16	25748695	8
rs6557870	Inguinal hernia	rs7001125	A=0.424, G=0.576	0.335713	0.91654	0.42	1.1	NA	4e-18	25749195	8
rs6557870	Inguinal hernia	rs7006761	A=0.436, G=0.564	0.368951	0.984504	0.42	1.11	NA	9e-20	25750388	8
rs6557870	Inguinal hernia	rs6987148	C=0.499, T=0.501	0.290762	0.991284	0.48	1.09	NA	1e-15	25750399	8
rs6557870	Inguinal hernia	rs11135901	A=0.501, G=0.499	0.290762	0.991284	0.48	1.09	NA	2e-15	25751681	8
rs6557870	Inguinal hernia	rs4872372	C=0.556, T=0.444	0.351395	0.976424	0.43	1.11	NA	1e-19	25752497	8
rs6557870	Citraconate/glutaconate levels in elite athletes	rs7832399	C=0.434, T=0.566	0.366177	0.976838		0.286539	0.16-0.41	8e-06	25752918	8
rs6557870	Inguinal hernia	rs7832399	C=0.434, T=0.566	0.366177	0.976838	0.42	1.11	NA	2e-19	25752918	8
rs6557870	Inguinal hernia	rs6557866	A=0.569, G=0.431	0.347795	0.946239	0.41	1.11	NA	1e-20	25753625	8
rs6557870	Inguinal hernia	rs12678659	A=0.512, T=0.488	0.298672	0.98294	0.47	1.09	NA	2e-15	25754738	8
rs6557870	Inguinal hernia	rs4415323	C=0.502, T=0.498	0.287284	0.991232	0.48	1.09	NA	1e-15	25755984	8
rs6557870	Inguinal hernia	rs4415324	C=0.499, G=0.501	0.290762	0.991284	0.48	1.09	NA	3e-15	25756256	8
rs6557870	Inguinal hernia	rs6991347	C=0.499, T=0.501	0.280625	0.973851	0.48	1.09	NA	2e-15	25756681	8
rs6557870	Inguinal hernia	rs7014899	A=0.432, C=0.568	0.369215	0.976919	0.42	1.11	NA	6e-19	25756804	8
rs6557870	Inguinal hernia	rs11787344	C=0.457, T=0.543	0.344217	0.991954	0.44	1.1	NA	9e-19	25757249	8
rs6557870	Inguinal hernia	rs7826766	C=0.453, T=0.547	0.338646	0.976038	0.44	1.1	NA	1e-18	25757387	8
rs6557870	Platelet count	rs6557867	C=0.909, T=0.091	0.331984	0.985927		0.018	0.012-0.024	2e-08	25758072	8
rs6557870	Inguinal hernia	rs4872373	A=0.5, G=0.5	0.279482	0.973799	0.48	1.09	NA	2e-15	25758767	8
rs6557870	Inguinal hernia	rs4872374	C=0.5, T=0.5	0.279482	0.973799	0.48	1.09	NA	2e-15	25758814	8
rs6557870	Inguinal hernia	rs4872375	A=0.499, G=0.501	0.278343	0.973747	0.48	1.09	NA	2e-15	25758874	8
rs6557870	Inguinal hernia	rs4872376	C=0.5, T=0.5	0.279482	0.973799	0.48	1.09	NA	2e-15	25759022	8
rs6557870	Inguinal hernia	rs4436134	A=0.438, G=0.562	0.360183	0.976674	0.42	1.11	NA	4e-19	25759828	8
rs6557870	Inguinal hernia	rs4242423	A=0.447, G=0.553	0.347089	0.976297	0.43	1.11	NA	3e-19	25760616	8
rs6557870	Inguinal hernia	rs6557868	G=0.531, T=0.469	0.317182	0.97532	0.44	1.11	NA	7e-20	25761106	8
rs6557870	Inguinal hernia	rs4872377	A=0.567, G=0.433	0.220917	0.989924	0.54	1.09	NA	3e-14	25761982	8
rs6557870	Inguinal hernia	rs4871958	A=0.501, G=0.499	0.285671	0.982567	0.48	1.09	NA	9e-15	25762216	8
rs6557870	Waist-to-hip ratio adjusted for BMI	rs4871958	A=0.501, G=0.499	0.285671	0.982567	0.5073	0.012	0.0087-0.0153	3e-12	25762216	8
rs6557870	Waist-hip ratio	rs4871958	A=0.501, G=0.499	0.285671	0.982567	0.5072	0.0139	0.011-0.017	2e-16	25762216	8
rs6557870	Inguinal hernia	rs7812520	C=0.509, T=0.491	0.295069	0.98284	0.47	1.09	NA	1e-14	25763815	8
rs6557870	Inguinal hernia	rs4871959	C=0.503, T=0.497	0.293104	0.991318	0.48	1.09	NA	2e-14	25766570	8
rs6557870	Inguinal hernia	rs4871960	C=0.503, T=0.497	0.293104	0.991318	0.48	1.09	NA	2e-14	25766577	8
rs6557870	Inguinal hernia	rs11135902	C=0.503, T=0.497	0.293104	0.991318	0.48	1.09	NA	2e-14	25766836	8
rs6557870	Inguinal hernia	rs10093175	G=0.503, T=0.497	0.293104	0.991318	0.48	1.09	NA	2e-14	25767275	8
rs6557870	Inguinal hernia	rs17808864	C=0.504, T=0.496	0.284988	0.991196	0.49	1.09	NA	6e-15	25767552	8
rs6557870	Waist-to-hip ratio adjusted for BMI	rs17808864	C=0.504, T=0.496	0.284988	0.991196		0.0163905	0.011-0.022	7e-09	25767552	8
rs6557870	Waist-hip index	rs17808864	C=0.504, T=0.496	0.284988	0.991196		0.0163805	0.011-0.022	8e-09	25767552	8
rs6557870	Inguinal hernia	rs11783373	A=0.542, T=0.458	0.342831	0.991939	0.44	1.07	NA	2e-10	25767801	8
rs6557870	Inguinal hernia	rs11783374	C=0.542, T=0.458	0.342831	0.991939	0.44	1.07	NA	2e-10	25767802	8
rs6557870	Inguinal hernia	rs17808918	A=0.428, G=0.572	0.216434	0.989807	0.55	1.07	NA	7e-10	25767897	8
rs6557870	Inguinal hernia	rs11783424	G=0.483, T=0.517	0.270496	0.990961	0.5	1.08	NA	4e-12	25767981	8
rs6557870	Hip index	rs11783424	G=0.483, T=0.517	0.270496	0.990961		0.0163196	0.011-0.022	3e-08	25767981	8
rs6557870	Type 2 diabetes	rs4570167	C=0.344, T=0.656	0.562189	1			NA	8e-23	25769324	8
rs6557870	Body size at age 10	rs884152	G=0.344, T=0.656	0.562189	1	0.355895	0.00851231	0.0056-0.0114	6e-09	25770557	8
rs6557870	Hip index	rs7834102	C=0.659, T=0.341	0.569684	1		0.0179521	0.012-0.024	5e-09	25778838	8
rs6557870	Waist-to-hip ratio adjusted for BMI	rs6985478	A=0.727, G=0.273	0.783428	1			NA	6e-10	25780152	8
rs6557870	Venous thromboembolism	rs1021230	A=0.802, T=0.198	0.224977	0.518545		0.0621	0.038-0.087	7e-07	25786443	8
rs62501777	Systolic blood pressure	rs7008914	C=0.266, T=0.734	0.496035	0.707898		0.238	NA	5e-08	25880400	8
rs62501777	Medication use (agents acting on the renin-angiotensin system)	rs7008914	C=0.266, T=0.734	0.496035	0.707898		0.0328	0.022-0.043	2e-09	25880400	8
rs62501777	Visceral adipose tissue volumes to gluteofemoral adipose tissue volumes ratio	rs10086575	A=0.269, G=0.731	0.51568	0.727288	0.744	0.045	0.029-0.061	3e-08	25888110	8
rs62501777	Serum 25-Hydroxyvitamin D levels	rs34726834	C=0.731, T=0.269	0.51568	0.727288		0.014013	0.0094-0.0186	2e-09	25889606	8
rs62501777	Serum 25-Hydroxyvitamin D levels	rs34726834	C=0.731, T=0.269	0.51568	0.727288	0.253615	0.013824	0.0094-0.0182	7e-10	25889606	8
rs62501777	Waist-to-hip ratio adjusted for BMI	rs1485745	G=0.532, T=0.468	0.316065	0.879826			NA	3e-08	25891545	8
rs62501777	Visceral adipose tissue volumes to abdominal adipose tissue volumes ratio	rs6997996	A=0.728, G=0.272	0.52824	0.74167	0.742	0.051	0.035-0.067	3e-11	25891653	8
rs62501777	Pulse pressure	rs6997996	A=0.728, G=0.272	0.52824	0.74167		0.1705	0.11-0.23	2e-09	25891653	8
rs62501777	Systolic blood pressure	rs6997996	A=0.728, G=0.272	0.52824	0.74167		0.3953	0.31-0.48	1e-21	25891653	8
rs62501777	Serum 25-Hydroxyvitamin D levels	rs28692966	A=0.269, G=0.731	0.51568	0.727288	0.747064	0.015	0.011-0.019	9e-11	25892919	8
rs62501777	Diastolic blood pressure	rs1352026	C=0.731, T=0.269	0.51568	0.727288		0.1984	0.15-0.25	7e-17	25895899	8
rs62501777	Height	rs1352026	C=0.731, T=0.269	0.51568	0.727288	0.2695	0.0043	0.0029-0.0057	7e-09	25895899	8
rs62501777	Medication use for hypertension (number of purchases)	rs12544694	C=0.737, T=0.263	0.542405	0.738368		0.013647	0.011-0.017	5e-18	25898316	8
rs62501777	Medication use (agents acting on the renin-angiotensin system)	rs73563812	G=0.747, T=0.253	0.6332	0.818739	0.23594	0.0438774	0.03-0.058	7e-10	25900405	8
rs62501777	Mean arterial pressure	rs73563812	G=0.747, T=0.253	0.6332	0.818739		0.0142	0.01-0.018	3e-11	25900405	8
rs62501777	Pulse pressure	rs73563812	G=0.747, T=0.253	0.6332	0.818739		0.0147	0.011-0.019	5e-13	25900405	8
rs62501777	Systolic blood pressure	rs73563812	G=0.747, T=0.253	0.6332	0.818739		0.0169	0.013-0.021	8e-16	25900405	8
rs62501777	Cardiovascular disease	rs73563812	G=0.747, T=0.253	0.6332	0.818739			NA	8e-17	25900405	8
rs62501777	Systolic blood pressure	rs73563812	G=0.747, T=0.253	0.6332	0.818739			NA	2e-31	25900405	8
rs62501777	Systolic blood pressure	rs6557876	C=0.733, T=0.267	0.582517	0.76908	0.252	0.411	0.25-0.58	9e-07	25900675	8
rs62501777	Systolic blood pressure	rs6557876	C=0.733, T=0.267	0.582517	0.76908	0.252	0.371	0.27-0.47	3e-14	25900675	8
rs62501777	Educational attainment	rs4872389	C=0.76, T=0.24	0.67238	0.8759	0.2305	0.00727237	0.0048-0.0097	5e-09	25909499	8
rs62501777	Smoking initiation (ever regular vs never regular) (MTAG)	rs35297414	A=0.519, G=0.481	0.259741	0.882791	0.459	0.00568752	0.0036-0.0078	1e-07	25910246	8
rs62501777	Visceral adipose tissue volumes (adjusted for BMI and height)	rs4872393	A=0.237, G=0.763	0.711736	0.908608	0.773	0.06	0.044-0.076	2e-12	25917711	8
rs62501777	Waist-hip ratio	rs4872393	A=0.237, G=0.763	0.711736	0.908608			NA	2e-09	25917711	8
rs62501777	Waist-to-hip ratio adjusted for BMI	rs1485741	C=0.889, T=0.111	0.340113	0.987862			NA	3e-11	25919020	8
rs62501777	Systolic blood pressure	rs6557881	C=0.25, G=0.75	0.909823	0.989211		0.484242	NA	1e-09	25926986	8
rs62501777	Insomnia	rs62501777	A=0.736, G=0.264	1	1		0.006	0.004-0.008	2e-08	25930846	8
rs12155898	Height	rs2951984	A=0.79, G=0.21	0.633235	0.973512	0.1877	0.0066	0.005-0.0082	8e-17	26000869	8
rs12155898	Diastolic blood pressure x smoking status (ever vs never) interaction (2df test)	rs58429174	C=0.716, T=0.284	0.990253	0.995115			NA	2e-07	26011922	8
rs12155898	Diastolic blood pressure x smoking status (current vs non-current) interaction (2df test)	rs58429174	C=0.716, T=0.284	0.990253	0.995115			NA	2e-06	26011922	8
rs12155898	Diastolic blood pressure x smoking status (current vs non-current) interaction (2df test)	rs58429174	C=0.716, T=0.284	0.990253	0.995115			NA	3e-09	26011922	8
rs12155898	Systolic blood pressure x smoking status (current vs non-current) interaction (2df test)	rs58429174	C=0.716, T=0.284	0.990253	0.995115			NA	4e-06	26011922	8
rs12155898	Medication use (calcium channel blockers)	rs58429174	C=0.716, T=0.284	0.990253	0.995115		0.0371	0.024-0.05	1e-08	26011922	8
rs1421334	Height	rs11990181	C=0.226, T=0.774	0.183025	0.673692	0.2528	0.0075	0.0059-0.0091	5e-23	30809614	8
rs1421334	Household income (MTAG)	rs17647894	A=0.453, C=0.547	0.580459	0.984317	0.43	0.0111595	0.0072-0.0152	5e-08	30820168	8
rs1421334	Type 2 diabetes	rs6985028	A=0.57, G=0.43	0.520665	0.737897		0.0408	0.026-0.055	3e-08	30822094	8
rs1421334	Longevity	rs11783562	G=0.522, T=0.478	0.774443	0.990919		0.01177	0.0078-0.0158	8e-09	30838546	8
rs1421334	Insomnia	rs2080720	C=0.38, T=0.62	0.68743	0.900793		0.007	0.005-0.009	1e-08	30841331	8
rs1421334	Insomnia	rs2344121	A=0.495, G=0.505	0.723342	0.990615	0.5337	1.044	1.03-1.06	1e-08	30841522	8
rs1421334	Insomnia	rs2344121	A=0.495, G=0.505	0.723342	0.990615		0.007	0.005-0.009	2e-15	30841522	8
rs1421334	Insomnia	rs2344121	A=0.495, G=0.505	0.723342	0.990615		0.009	0.007-0.011	4e-14	30841522	8
rs1421334	Principal component-derived dietary pattern 3	rs11779006	C=0.398, T=0.602	0.632387	0.832046	0.41328	0.0250128	0.017-0.033	2e-10	30843698	8
rs1421334	Insomnia	rs874168	C=0.501, T=0.499	0.711821	0.99054	0.5254	1.035	1.02-1.05	8e-09	30849450	8
rs1421334	Type 2 diabetes	rs2725370	C=0.712, T=0.288	0.423589	0.86932	0.7126	0.0319	0.023-0.041	3e-12	30852826	8
rs1421334	Educational attainment (years of education)	rs2725370	C=0.712, T=0.288	0.423589	0.86932	0.3017	0.0141	0.011-0.017	5e-20	30852826	8
rs1421334	Waist circumference	rs2725370	C=0.712, T=0.288	0.423589	0.86932	0.303436	0.257506	0.19-0.32	3e-14	30852826	8
rs1421334	Educational attainment (MTAG)	rs2725370	C=0.712, T=0.288	0.423589	0.86932	0.3017	0.0149	0.012-0.018	4e-25	30852826	8
rs1421334	Essential hypertension (time to event)	rs2725371	A=0.288, G=0.712	0.423589	0.86932			NA	3e-08	30854033	8
rs1421334	Type 2 diabetes	rs2725371	A=0.288, G=0.712	0.423589	0.86932	0.6895	0.0371	0.027-0.047	2e-13	30854033	8
rs1421334	Cognitive performance (MTAG)	rs2725371	A=0.288, G=0.712	0.423589	0.86932	0.3025	0.0204	0.016-0.025	3e-16	30854033	8
rs1421334	Waist-hip ratio	rs2725371	A=0.288, G=0.712	0.423589	0.86932	0.3	0.0172	0.013-0.021	1e-15	30854033	8
rs1421334	Waist-hip ratio	rs2725371	A=0.288, G=0.712	0.423589	0.86932	0.3	0.0172	0.013-0.021	1e-15	30854033	8
rs1421334	Serum 25-Hydroxyvitamin D levels	rs2725371	A=0.288, G=0.712	0.423589	0.86932	0.302309	0.01	0.0061-0.0139	5e-06	30854033	8
rs1421334	Adult body size	rs2725371	A=0.288, G=0.712	0.423589	0.86932	0.303859	0.0100376	0.0071-0.013	2e-11	30854033	8
rs1421334	Educational attainment	rs2725371	A=0.288, G=0.712	0.423589	0.86932			NA	1e-13	30854033	8
rs1421334	Body mass index	rs2725371	A=0.288, G=0.712	0.423589	0.86932			NA	2e-13	30854033	8
rs1421334	Self-reported math ability (MTAG)	rs2725371	A=0.288, G=0.712	0.423589	0.86932	0.3046	0.0173	0.014-0.021	6e-19	30854033	8
rs1421334	Highest math class taken (MTAG)	rs2725371	A=0.288, G=0.712	0.423589	0.86932	0.3044	0.0191	0.016-0.023	2e-26	30854033	8
rs1421334	Medication use (diuretics)	rs2725371	A=0.288, G=0.712	0.423589	0.86932		0.0464	0.031-0.062	5e-09	30854033	8
rs1421334	Educational attainment (years of education)	rs2725371	A=0.288, G=0.712	0.423589	0.86932			NA	3e-12	30854033	8
rs1421334	Highest math class taken	rs1362910	A=0.386, G=0.614	0.371283	0.653704	0.4168	0.0179	0.013-0.022	6e-15	30856464	8
rs1421334	Body mass index	rs1362910	A=0.386, G=0.614	0.371283	0.653704		0.0126	0.0097-0.0155	2e-16	30856464	8
rs1421334	Educational attainment	rs12234936	C=0.614, T=0.386	0.371283	0.653704	0.419	0.0145951	0.013-0.017	7e-43	30857668	8
rs1421334	Body mass index	rs1125841	C=0.38, T=0.62	0.68743	0.900793	0.6032	0.0123	0.009-0.0156	1e-12	30858054	8
rs1421334	Predicted visceral adipose tissue	rs11776713	C=0.504, T=0.496	0.7273	0.995298	0.4778	0.0151073	0.01-0.02	1e-09	30861607	8
rs1421334	Insomnia	rs2543622	A=0.172, C=0.828	0.17978	0.790898		0.008	0.006-0.01	2e-10	30863604	8
rs1421334	Insomnia	rs2543622	A=0.172, C=0.828	0.17978	0.790898		0.009	0.0051-0.0129	3e-08	30863604	8
rs1421334	Type 2 diabetes	rs10087241	A=0.613, G=0.387	0.676333	0.880436	0.405107	0.0475	0.032-0.063	3e-09	30863722	8
rs1421334	Metabolic syndrome	rs10954772	C=0.705, T=0.295	0.412361	0.8434	0.313991	0.0391984	0.025-0.053	3e-08	30863938	8
rs1421334	Body mass index	rs10954772	C=0.705, T=0.295	0.412361	0.8434	0.3193	0.0155	0.011-0.02	5e-14	30863938	8
rs1421334	Type 2 diabetes	rs10954772	C=0.705, T=0.295	0.412361	0.8434	0.3135	1.04	1.03-1.06	2e-09	30863938	8
rs1421334	Body mass index	rs10954772	C=0.705, T=0.295	0.412361	0.8434		0.0187	0.014-0.023	2e-15	30863938	8
rs1421334	Self-reported math ability	rs10954772	C=0.705, T=0.295	0.412361	0.8434	0.3223	0.0154	0.011-0.02	2e-13	30863938	8
rs1421334	Weight	rs10954772	C=0.705, T=0.295	0.412361	0.8434		0.0148	0.011-0.019	8e-13	30863938	8
rs1421334	Body mass index	rs10954772	C=0.705, T=0.295	0.412361	0.8434			NA	2e-13	30863938	8
rs1421334	Household income (MTAG)	rs1421334	A=0.419, C=0.581	1	1	0.4481	0.0119254	0.008-0.0159	4e-09	30865733	8
rs1421334	Intelligence (MTAG)	rs1421334	A=0.419, C=0.581	1	1		0.018178	0.012-0.024	1e-09	30865733	8
rs1421334	Body mass index (MTAG)	rs1421334	A=0.419, C=0.581	1	1		0.013105	0.0098-0.0164	2e-14	30865733	8
rs1421334	Verbal-numerical reasoning	rs2725377	A=0.57, G=0.43	0.781993	0.904312			NA	3e-08	30867562	8
rs1421334	Insomnia	rs2725377	A=0.57, G=0.43	0.781993	0.904312		0.006	0.004-0.008	4e-10	30867562	8
rs1421334	General cognitive ability	rs13278931	G=0.569, T=0.431	0.757158	0.891642		5.692	-	1e-08	30879207	8
rs1421334	Medication use (diuretics)	rs13278931	G=0.569, T=0.431	0.757158	0.891642	0.443525	0.0473232	0.032-0.063	4e-09	30879207	8
rs1421334	Educational attainment (years of education)	rs62506074	C=0.659, T=0.341	0.214082	0.756746	0.343	0.0091	0.0062-0.012	9e-10	30906089	8
rs1421334	Educational attainment	rs55851717	A=0.746, G=0.254	0.229611	0.697199	0.7498	0.00966168	0.0073-0.012	1e-15	30919595	8
rs1421334	Cardiovascular disease	rs1800389	C=0.291, T=0.709	0.25587	0.670765			NA	4e-08	30924557	8
rs1421334	Exercise treadmill test traits	rs2553268	G=0.299, T=0.701	0.263707	0.66807			NA	6e-06	30936356	8
rs1421334	HDL cholesterol	rs12549825	C=0.375, G=0.625	0.338715	0.63903		0.0121	0.008-0.0162	2e-08	30956654	8
rs1421334	Longevity	rs2252480	A=0.384, G=0.616	0.207324	0.678855		0.009538	0.0054-0.0136	5e-06	30990110	8
rs1421334	Severe COVID-19 infection	rs3024239	C=0.498, T=0.502	0.106915	0.386185			NA	4e-08	30999122	8
rs1421334	Cognitive performance (MTAG)	rs2737339	A=0.63, G=0.37	0.210863	0.705218	0.6127	0.0177	0.013-0.022	4e-14	31013470	8
rs1421334	Cognitive performance	rs2737339	A=0.63, G=0.37	0.210863	0.705218	0.6127	0.0183	0.013-0.024	4e-10	31013470	8
rs1421334	Cognitive aspects of educational attainment	rs2737339	A=0.63, G=0.37	0.210863	0.705218	0.369781	0.0403876	0.028-0.053	5e-10	31013470	8
rs1421334	Attention deficit hyperactivity disorder or autism spectrum disorder or intelligence (pleiotropy)	rs2737343	C=0.37, T=0.63	0.210863	0.705218			NA	3e-08	31015410	8
rs1421334	General cognitive ability	rs16877794	A=0.37, G=0.63	0.210863	0.705218		5.212	-	2e-07	31016282	8
rs1421334	Intelligence	rs10954779	C=0.434, T=0.566	0.103891	0.432668		5.93	-	3e-09	31019597	8
rs1421334	Intelligence (MTAG)	rs10954779	C=0.434, T=0.566	0.103891	0.432668		0.0174276	0.011-0.023	2e-08	31019597	8
rs73232241	Height	rs4733298	C=0.733, G=0.267	0.135735	0.925546	0.2859	0.0063	0.0049-0.0077	1e-19	32008766	8
rs57793870	Body mass index	rs10091344	A=0.324, G=0.676	0.324166	0.70045	0.34	0.015	0.0091-0.0209	8e-09	34132075	8
rs57793870	Height	rs2168963	A=0.08, G=0.92	0.148006	0.736649	0.0877	0.0091	0.0069-0.0113	4e-16	34176474	8
rs57793870	Body mass index	rs1458913	A=0.668, T=0.332	0.372897	0.76493		0.0128	0.0091-0.0165	6e-11	34181459	8
rs57793870	Academic attainment (English)	rs35112066	C=0.083, T=0.917	0.158062	0.746168		0.149	0.088-0.21	2e-06	34289939	8
rs57793870	Body mass index	rs4486200	C=0.65, T=0.35	0.108902	0.799235		0.103919	NA	4e-08	34293752	8
rs57793870	Body mass index	rs4739570	A=0.644, G=0.356	0.379857	0.81396	0.6204	0.0107	0.0072-0.0142	1e-09	34324581	8
rs57793870	Urinary sodium excretion	rs72634682	A=0.138, G=0.862	0.487146	0.981054	0.861156	0.0102914	0.0068-0.0138	1e-08	34325317	8
rs57793870	HDL cholesterol	rs6468266	A=0.402, T=0.598	0.361952	0.875704		0.0135	0.0094-0.0176	1e-10	34380276	8
rs57793870	HDL cholesterol levels	rs7826177	C=0.641, T=0.359	0.121329	0.82727	0.364577	0.0112826	0.0074-0.0152	1e-08	34406540	8
rs57793870	Body mass index (MTAG)	rs4320543	A=0.398, G=0.602	0.368691	0.876524		0.01105	0.0077-0.0144	1e-10	34422967	8
rs57793870	Body mass index	rs10954968	A=0.753, G=0.247	0.786436	0.901284	0.75131	0.0188432	NA	4e-08	34488074	8
rs57793870	Type 2 diabetes	rs4463416	A=0.753, C=0.247	0.786436	0.901284	0.3518	0.0237	0.016-0.032	1e-08	34502571	8
rs57793870	Body mass index	rs7844647	C=0.259, T=0.741	0.722595	0.893982	0.719	0.017	0.011-0.024/2	3e-07	34503776	8
rs57793870	Body mass index	rs7844647	C=0.259, T=0.741	0.722595	0.893982	0.739	0.016	0.0089-0.0227/2	5e-06	34503776	8
rs57793870	High density lipoprotein cholesterol levels	rs7844647	C=0.259, T=0.741	0.722595	0.893982		0.017	0.012-0.022	2e-09	34503776	8
rs57793870	High-density lipoprotein levels (MTAG)	rs7844647	C=0.259, T=0.741	0.722595	0.893982		0.01673	0.011-0.023	1e-08	34503776	8
rs57793870	Body mass index	rs7844647	C=0.259, T=0.741	0.722595	0.893982		0.0116	0.0083-0.0149	2e-12	34503776	8
rs57793870	High density lipoprotein cholesterol levels	rs4609187	A=0.26, G=0.74	0.727655	0.899427			NA	3e-09	34519519	8
rs57793870	Pulmonary function decline	rs6987004	A=0.872, G=0.128	0.436369	0.969378		0.2583	0.15-0.37	7e-06	34524003	8
rs57793870	Drinks per week	rs7004498	A=0.198, G=0.802	0.659777	0.920598	0.206	0.00639	0.0044-0.0084	3e-10	34524109	8
rs10099598	Height	rs2976239	A=0.956, C=0.044	0.952565	1	0.0502	0.0104	0.0073-0.0135	2e-11	42201087	8
rs10099598	Educational attainment	rs77580062	C=0.935, T=0.065	0.45279	0.847275	0.0662	0.0122971	0.0081-0.0165	7e-09	42311083	8
rs10099598	Educational attainment (years of education)	rs7823700	C=0.905, T=0.095	0.2405	0.763108	0.0987	0.0132	0.0085-0.0179	4e-08	42363231	8
rs11987664	Pulse pressure	rs11776122	A=0.805, G=0.195	0.619171	0.831504		0.1837	0.12-0.25	5e-09	51669796	8
rs11987664	Pulse pressure	rs10958099	A=0.195, G=0.805	0.619171	0.831504		0.013	0.0087-0.0173	7e-09	51673736	8
rs11987664	Systolic blood pressure	rs10958099	A=0.195, G=0.805	0.619171	0.831504		0.0177	0.013-0.022	2e-14	51673736	8
rs11987664	Systolic blood pressure	rs12547335	C=0.809, T=0.191	0.637335	0.854456	0.2063	0.2518	0.17-0.33	4e-10	51690823	8
rs11987664	Mean arterial pressure	rs12548275	G=0.824, T=0.176	0.723605	0.956942		0.0169	0.012-0.022	4e-12	51734725	8
rs11987664	Systolic blood pressure	rs13267665	A=0.176, G=0.824	0.723605	0.956942		0.2859	0.19-0.38	1e-09	51745604	8
rs11987664	Medication use for hypertension (number of purchases)	rs12543884	A=0.813, G=0.187	0.718248	0.918923		0.010889	0.0073-0.0145	2e-09	51897073	8
rs11987664	Pulse pressure	rs4602900	C=0.822, T=0.178	0.767306	0.978712		0.1947	0.13-0.26	4e-09	51925237	8
rs11987664	Diastolic blood pressure	rs11993898	C=0.177, T=0.823	0.761911	0.978592		0.159	NA	1e-07	51936632	8
rs11987664	Pulse pressure	rs11993898	C=0.177, T=0.823	0.761911	0.978592		0.162	NA	7e-07	51936632	8
rs11987664	Systolic blood pressure	rs11993898	C=0.177, T=0.823	0.761911	0.978592		0.326	NA	4e-11	51936632	8
rs11987664	Diastolic blood pressure	rs4873492	C=0.823, T=0.177	0.761911	0.978592		0.0145	0.0096-0.0194	9e-09	51947549	8
rs11987664	Systolic blood pressure	rs4873492	C=0.823, T=0.177	0.761911	0.978592			NA	2e-16	51947549	8
rs2263869	Psychotic experience (distressing)	rs3849810	A=0.799, C=0.201	0.469869	0.691905		1.22	1.13-1.31	5e-08	53009606	8
rs13279773	Facial phenotypes (interpalpebral inferius length)	rs188209	C=0.732, G=0.268	0.177472	1		0.68	NA	6e-06	53365524	8
rs13279773	Immunoglobulin light chain (AL) amyloidosis (liver involvement)	rs7820212	A=0.557, T=0.443	0.291186	0.86934		1.86	1.50-2.31	2e-08	53418828	8
rs13279773	Obesity-related traits	rs7822058	C=0.893, T=0.107	0.179139	0.848875	0.076	0.04	/	3e-07	53684861	8
rs13279773	Body size at age 10	rs10095724	A=0.393, G=0.607	0.140151	0.432767	0.637545	0.00937064	0.0065-0.0122	1e-10	53739232	8
rs6996733	Insomnia	rs7827918	A=0.583, G=0.417	0.19811	0.927586		0.007	0.005-0.009	2e-09	60478117	8
rs6996733	Insomnia	rs6982265	C=0.571, T=0.429	0.213018	0.987658		0.007	0.005-0.009	3e-15	60529722	8
rs6996733	Systolic blood pressure	rs6996733	C=0.141, T=0.859	1	1	0.8458	0.1882	0.12-0.26	3e-08	60535824	8
rs6996733	Height	rs7003175	C=0.882, T=0.118	0.816298	1	0.1562	0.0208	0.019-0.023	1e-124	60539305	8
rs6996733	Height	rs7003175	C=0.882, T=0.118	0.816298	1	0.1116	0.0227	0.016-0.029	2e-11	60539305	8
rs6996733	Height	rs7003175	C=0.882, T=0.118	0.816298	1	0.4051	0.0187	0.014-0.024	1e-13	60539305	8
rs6996733	Multiple myeloma (IgH translocation)	rs4737547	A=0.568, G=0.432	0.215735	1	0.42	1.3	1.17-1.45	3e-06	60545664	8
rs6996733	Cortical surface area	rs4342576	A=0.567, T=0.433	0.214864	1	0.4263		NA	3e-08	60551655	8
rs6996733	Vertex-wise cortical thickness	rs4342576	A=0.567, T=0.433	0.214864	1	0.43	5.8	NA	7e-09	60551655	8
rs6996733	Brain morphology (MOSTest)	rs6983204	A=0.568, C=0.432	0.215735	1			NA	9e-09	60554538	8
rs6996733	Height	rs62504693	C=0.126, G=0.874	0.863058	0.990832			NA	9e-22	60561809	8
rs6996733	Height	rs35484123	G=0.128, T=0.872	0.669046	0.86461	0.375062	0.0133765	0.0092-0.0175	2e-10	60599329	8
rs6996733	Height	rs35484123	G=0.128, T=0.872	0.669046	0.86461		0.0179321	0.012-0.024	2e-09	60599329	8
rs6996733	Height	rs35484123	G=0.128, T=0.872	0.669046	0.86461		0.0162	0.013-0.019	2e-23	60599329	8
rs6996733	Parental longevity (mother's age at death)	rs60461555	G=0.308, T=0.692	0.19953	0.735349		0.02598	0.015-0.037	6e-06	60599331	8
rs6996733	Insomnia	rs6983167	A=0.459, G=0.541	0.131148	0.969331		0.007	0.005-0.009	4e-10	60625197	8
rs6996733	Insomnia	rs1034519	A=0.599, C=0.401	0.118624	0.694532		0.009	0.007-0.011	5e-13	60658238	8
rs6996733	Insomnia	rs7821280	C=0.54, T=0.46	0.135882	0.984699		0.006	0.004-0.008	9e-11	60672026	8
rs6996733	Schizophrenia	rs867743	A=0.603, G=0.397	0.113313	0.673202		1.0582	1.04-1.08	5e-09	60694647	8
rs6996733	Schizophrenia	rs867743	A=0.603, G=0.397	0.113313	0.673202		1.0537	1.04-1.07	2e-09	60694647	8
rs6996733	Schizophrenia	rs867743	A=0.603, G=0.397	0.113313	0.673202		1.06157	1.04-1.08	2e-09	60694647	8
rs6996733	Schizophrenia	rs1473594	C=0.603, T=0.397	0.113313	0.673202		1.066	1.05-1.08	3e-11	60696526	8
rs6996733	Schizophrenia vs ADHD (ordinary least squares (OLS))	rs1473594	C=0.603, T=0.397	0.113313	0.673202		0.0195	NA	1e-08	60696526	8
rs6996733	Schizophrenia vs anorexia nervosa (ordinary least squares (OLS))	rs1473594	C=0.603, T=0.397	0.113313	0.673202		0.0186	NA	2e-08	60696526	8
rs6996733	Anorexia nervosa, attention-deficit/hyperactivity disorder, autism spectrum disorder, bipolar disorder, major depression, obsessive-compulsive disorder, schizophrenia, or Tourette syndrome (pleiotropy)	rs6471814	G=0.601, T=0.399	0.112016	0.672122			NA	2e-08	60697874	8
rs6996733	Schizophrenia	rs6471815	A=0.397, G=0.603	0.113313	0.673202	0.363	1.04791	1.03-1.06	3e-10	60698795	8
rs6996733	Schizophrenia	rs6984242	A=0.603, G=0.397	0.113313	0.673202	0.4	1.0627	1.04-1.08	6e-09	60700469	8
rs6996733	Schizophrenia	rs6984242	A=0.603, G=0.397	0.113313	0.673202			NA	1e-09	60700469	8
rs6996733	Schizophrenia	rs6984242	A=0.603, G=0.397	0.113313	0.673202		1.06383	NA	7e-10	60700469	8
rs6996733	Schizophrenia	rs13261481	G=0.6, T=0.4	0.115297	0.683308		1.06383	1.04-1.09	2e-08	60701801	8
rs6996733	Brain shape (segment 205)	rs7817184	A=0.325, G=0.675	0.161063	0.686988			NA	2e-08	60718581	8
rs6996733	Vertex-wise sulcal depth	rs6471834	A=0.327, G=0.673	0.164076	0.696528	0.33	6.05	NA	1e-09	60721511	8
rs6996733	Educational attainment	rs4270952	C=0.644, T=0.356	0.171591	0.759477	0.3702	0.00649432	0.0042-0.0087	1e-08	60794591	8
rs6996733	Lung function (FEV1/FVC)	rs4257994	A=0.392, G=0.608	0.146255	0.756904			NA	4e-08	60847657	8
rs6996733	Body mass index (MTAG)	rs1497036	G=0.363, T=0.637	0.165333	0.75685		0.012497	0.0083-0.0167	4e-09	60852329	8
rs6996733	Insomnia	rs648960	A=0.346, C=0.654	0.175905	0.752365		0.008	0.006-0.01	1e-11	60899628	8
rs6996733	Adult body size	rs473837	G=0.654, T=0.346	0.180976	0.763132	0.64772	0.00863143	0.0058-0.0114	2e-09	60906881	8
rs6996733	Insomnia	rs643730	C=0.657, G=0.343	0.173727	0.742771		0.008	0.006-0.01	9e-16	60913033	8
rs6996733	Insomnia	rs671985	A=0.446, G=0.554	0.113349	0.745619	0.5484	1.03842	1.03-1.05	3e-10	60914783	8
rs6996733	Insomnia	rs671985	A=0.446, G=0.554	0.113349	0.745619	0.5369	1.04275	1.03-1.06	2e-08	60914783	8
rs6996733	Insomnia	rs593206	A=0.27, G=0.73	0.132391	0.54636		0.006	0.004-0.008	5e-09	60957479	8
rs2280870	Cortical thickness	rs6992228	A=0.739, C=0.261	0.731683	1	0.1967		NA	1e-08	65446638	8
rs2280870	Vertex-wise cortical thickness	rs7831241	A=0.739, G=0.261	0.731683	1	0.26	5.67	NA	1e-08	65453506	8
rs2280870	Principal component-derived dietary pattern 20	rs1376770	C=0.756, T=0.244	0.657447	0.993944	0.794103	0.0185377	0.013-0.024	2e-12	65462873	8
rs2280870	Youthful appearance (self-reported)	rs6996198	C=0.817, T=0.183	0.45527	0.991936	0.844004	1.03971	NA	7e-11	65463442	8
rs2280870	Self-reported risk-taking behaviour	rs62519827	C=0.148, T=0.852	0.359386	1	0.89	1.042	1.029-1.055	6e-11	65481947	8
rs2280870	Systolic blood pressure	rs7016250	G=0.326, T=0.674	0.990973	0.995476	0.684	0.120308	0.074-0.166	3e-08	65493429	8
rs2280870	Risk-taking behavior (multivariate analysis)	rs9650210	A=0.148, C=0.852	0.359386	1			NA	7e-12	65496059	8
rs2280870	Adventurousness	rs62519839	C=0.852, T=0.148	0.359386	1	0.1121	0.017042	0.011-0.023	3e-08	65497573	8
rs2280870	General risk tolerance (MTAG)	rs62519839	C=0.852, T=0.148	0.359386	1	0.112	0.0161	0.012-0.02	6e-18	65497573	8
rs2280870	Systolic blood pressure	rs2280870	G=0.326, T=0.674	1	1			NA	9e-09	65499192	8
rs2280870	Number of sexual partners	rs62519841	A=0.135, G=0.865	0.295541	0.95636	0.102	0.0322633	0.025-0.04	2e-16	65501505	8
rs2280870	Schizophrenia	rs7830315	C=0.508, T=0.492	0.189423	0.615866	0.521	0.95266	0.94-0.97	2e-11	65608361	8
rs2280870	Height	rs2884074	G=0.73, T=0.27	0.248045	0.56905	0.2451	0.0055	0.0041-0.0069	2e-14	65614741	8
rs2280870	HIV-1 susceptibility	rs10808739	A=0.244, G=0.756	0.230225	0.588177			NA	1e-06	65640260	8
rs2280870	Food allergy (maternal genetic effects)	rs13276608	C=0.876, T=0.124	0.215683	0.857558			NA	9e-06	65681851	8
rs2280870	Retinopathy in non-diabetics	rs6472155	A=0.511, G=0.489	0.177851	0.619733	0.51	0.23	0.13-0.33	4e-06	65730207	8
rs2588791	Body mass index	rs2922763	G=0.291, T=0.709	0.196035	1	0.71		NA	6e-08	76573711	8
rs2588791	Educational attainment (MTAG)	rs66983327	A=0.339, G=0.661	0.157101	1	0.3246	0.0077	0.005-0.0104	3e-08	76588178	8
rs2588791	Body mass index	rs2588791	A=0.075, G=0.925	1	1			NA	5e-09	76599765	8
rs2588791	Obesity	rs4735692	A=0.585, G=0.415	0.113787	1	0.58	1.04	NA	4e-10	76615663	8
rs2588791	Obesity	rs4735692	A=0.585, G=0.415	0.113787	1	0.58	1.06	NA	2e-09	76615663	8
rs2588791	Body mass index	rs4735692	A=0.585, G=0.415	0.113787	1		0.024	NA	7e-17	76615663	8
rs2588791	Body mass index	rs2588785	A=0.289, G=0.711	0.197936	1	0.2819	0.0201	0.017-0.024	2e-28	76636191	8
rs2588791	Educational attainment	rs2596125	C=0.586, T=0.414	0.114254	1	0.4163	0.00636223	0.0043-0.0084	2e-09	76642325	8
rs2588791	Body mass index	rs2060604	C=0.414, T=0.586	0.114254	1		0.0151	0.012-0.018	1e-24	76650334	8
rs2588791	Body fat percentage	rs2596121	A=0.421, G=0.579	0.110578	1	0.59	0.014	%	4e-20	76660225	8
rs2588791	Metabolic biomarkers (multivariate analysis)	rs2596121	A=0.421, G=0.579	0.110578	1	0.59		NA	6e-16	76660225	8
rs2588791	Systolic blood pressure	rs2977315	A=0.287, G=0.713	0.199863	1		0.2884	0.21-0.37	1e-12	76673089	8
rs2588791	Medication use (calcium channel blockers)	rs2977324	G=0.696, T=0.304	0.132115	0.846705	0.298571	0.0485513	0.031-0.066	4e-08	76716737	8
rs2588791	Medication use (calcium channel blockers)	rs2977324	G=0.696, T=0.304	0.132115	0.846705		0.0448	0.033-0.057	2e-13	76716737	8
rs2588791	Cardiovascular disease	rs2977324	G=0.696, T=0.304	0.132115	0.846705			NA	9e-11	76716737	8
rs2588791	Body mass index	rs2977323	G=0.96, T=0.04	0.234774	0.675832		0.0219	0.014-0.029	9e-09	76719453	8
rs2588791	Body mass index	rs2977321	C=0.303, T=0.697	0.132806	0.846923		0.0209	0.017-0.025	2e-25	76721610	8
rs2588791	Weight	rs10957776	A=0.697, C=0.303	0.132806	0.846923		0.016	0.013-0.019	7e-20	76754263	8
rs2588791	Body mass index	rs12678759	C=0.701, T=0.299	0.11797	0.790714			NA	8e-26	76786941	8
rs2588791	Body mass index	rs17405819	C=0.304, T=0.696	0.114785	0.789219	0.7	0.021	0.012-0.029/2	2e-06	76806584	8
rs2588791	Body mass index	rs17405819	C=0.304, T=0.696	0.114785	0.789219	0.6998	0.0244	0.017-0.032/2	2e-09	76806584	8
rs2588791	Body mass index	rs17405819	C=0.304, T=0.696	0.114785	0.789219	0.6845	0.0211	0.018-0.025	6e-33	76806584	8
rs2588791	Body mass index	rs17405819	C=0.304, T=0.696	0.114785	0.789219	0.29	0.022	0.018-0.026	8e-19	76806584	8
rs2588791	Body mass index (joint analysis main effects and physical activity interaction)	rs17405819	C=0.304, T=0.696	0.114785	0.789219			NA	5e-06	76806584	8
rs2588791	Body mass index (joint analysis main effects and physical activity interaction)	rs17405819	C=0.304, T=0.696	0.114785	0.789219			NA	8e-09	76806584	8
rs2588791	Body mass index (joint analysis main effects and physical activity interaction)	rs17405819	C=0.304, T=0.696	0.114785	0.789219			NA	3e-10	76806584	8
rs2588791	Body mass index in physically inactive individuals	rs17405819	C=0.304, T=0.696	0.114785	0.789219	0.6974	0.0391	0.023-0.055	2e-06	76806584	8
rs2588791	BMI (adjusted for smoking behaviour)	rs17405819	C=0.304, T=0.696	0.114785	0.789219	0.7022	0.019	0.012-0.026/2	7e-08	76806584	8
rs2588791	Body mass index (joint analysis main effects and smoking interaction)	rs17405819	C=0.304, T=0.696	0.114785	0.789219	0.7022		NA	2e-08	76806584	8
rs2588791	Body mass index (joint analysis main effects and smoking interaction)	rs17405819	C=0.304, T=0.696	0.114785	0.789219	0.7022		NA	8e-06	76806584	8
rs2588791	Body mass index	rs17405819	C=0.304, T=0.696	0.114785	0.789219	0.6998	0.0239	0.014-0.034/2	4e-06	76806584	8
rs2588791	Body mass index	rs17405819	C=0.304, T=0.696	0.114785	0.789219	0.7029	0.0226	0.013-0.032/2	5e-06	76806584	8
rs2588791	BMI in non-smokers	rs17405819	C=0.304, T=0.696	0.114785	0.789219	0.7022	0.0192	0.011-0.027/2	1e-06	76806584	8
rs2588791	Body mass index in physically active individuals	rs17405819	C=0.304, T=0.696	0.114785	0.789219	0.6998	0.0206	0.012-0.029/2	4e-06	76806584	8
rs2588791	Body mass index	rs17405819	C=0.304, T=0.696	0.114785	0.789219	0.6845	0.0211	0.018-0.025	6e-33	76806584	8
rs2588791	Body mass index	rs17405819	C=0.304, T=0.696	0.114785	0.789219	0.702	0.022	0.016-0.029/2	1e-11	76806584	8
rs2588791	Body mass index	rs17405819	C=0.304, T=0.696	0.114785	0.789219	0.699	0.024	0.016-0.033/2	1e-08	76806584	8
rs2588791	Body mass index	rs17405819	C=0.304, T=0.696	0.114785	0.789219	0.7	0.022	0.016-0.029/2	2e-11	76806584	8
rs2588791	Body mass index	rs17405819	C=0.304, T=0.696	0.114785	0.789219	0.698599	0.0235453	NA	6e-16	76806584	8
rs2588791	Body mass index	rs17405819	C=0.304, T=0.696	0.114785	0.789219		0.025	NA	9e-20	76806584	8
rs2588791	Body mass index (MTAG)	rs17405819	C=0.304, T=0.696	0.114785	0.789219		0.019805	0.016-0.023	1e-30	76806584	8
rs2588791	Mean arterial pressure	rs12548773	C=0.696, T=0.304	0.114785	0.789219		0.0145	0.011-0.018	1e-12	76825853	8
rs1852370	Weight	rs10957776	A=0.697, C=0.303	0.101389	0.43254		0.016	0.013-0.019	7e-20	76754263	8
rs1852370	Body mass index	rs12678759	C=0.701, T=0.299	0.118933	0.472916			NA	8e-26	76786941	8
rs1852370	Body mass index	rs17405819	C=0.304, T=0.696	0.111273	0.45207	0.7	0.021	0.012-0.029/2	2e-06	76806584	8
rs1852370	Body mass index	rs17405819	C=0.304, T=0.696	0.111273	0.45207	0.6998	0.0244	0.017-0.032/2	2e-09	76806584	8
rs1852370	Body mass index	rs17405819	C=0.304, T=0.696	0.111273	0.45207	0.6845	0.0211	0.018-0.025	6e-33	76806584	8
rs1852370	Body mass index	rs17405819	C=0.304, T=0.696	0.111273	0.45207	0.29	0.022	0.018-0.026	8e-19	76806584	8
rs1852370	Body mass index (joint analysis main effects and physical activity interaction)	rs17405819	C=0.304, T=0.696	0.111273	0.45207			NA	5e-06	76806584	8
rs1852370	Body mass index (joint analysis main effects and physical activity interaction)	rs17405819	C=0.304, T=0.696	0.111273	0.45207			NA	8e-09	76806584	8
rs1852370	Body mass index (joint analysis main effects and physical activity interaction)	rs17405819	C=0.304, T=0.696	0.111273	0.45207			NA	3e-10	76806584	8
rs1852370	Body mass index in physically inactive individuals	rs17405819	C=0.304, T=0.696	0.111273	0.45207	0.6974	0.0391	0.023-0.055	2e-06	76806584	8
rs1852370	BMI (adjusted for smoking behaviour)	rs17405819	C=0.304, T=0.696	0.111273	0.45207	0.7022	0.019	0.012-0.026/2	7e-08	76806584	8
rs1852370	Body mass index (joint analysis main effects and smoking interaction)	rs17405819	C=0.304, T=0.696	0.111273	0.45207	0.7022		NA	2e-08	76806584	8
rs1852370	Body mass index (joint analysis main effects and smoking interaction)	rs17405819	C=0.304, T=0.696	0.111273	0.45207	0.7022		NA	8e-06	76806584	8
rs1852370	Body mass index	rs17405819	C=0.304, T=0.696	0.111273	0.45207	0.6998	0.0239	0.014-0.034/2	4e-06	76806584	8
rs1852370	Body mass index	rs17405819	C=0.304, T=0.696	0.111273	0.45207	0.7029	0.0226	0.013-0.032/2	5e-06	76806584	8
rs1852370	BMI in non-smokers	rs17405819	C=0.304, T=0.696	0.111273	0.45207	0.7022	0.0192	0.011-0.027/2	1e-06	76806584	8
rs1852370	Body mass index in physically active individuals	rs17405819	C=0.304, T=0.696	0.111273	0.45207	0.6998	0.0206	0.012-0.029/2	4e-06	76806584	8
rs1852370	Body mass index	rs17405819	C=0.304, T=0.696	0.111273	0.45207	0.6845	0.0211	0.018-0.025	6e-33	76806584	8
rs1852370	Body mass index	rs17405819	C=0.304, T=0.696	0.111273	0.45207	0.702	0.022	0.016-0.029/2	1e-11	76806584	8
rs1852370	Body mass index	rs17405819	C=0.304, T=0.696	0.111273	0.45207	0.699	0.024	0.016-0.033/2	1e-08	76806584	8
rs1852370	Body mass index	rs17405819	C=0.304, T=0.696	0.111273	0.45207	0.7	0.022	0.016-0.029/2	2e-11	76806584	8
rs1852370	Body mass index	rs17405819	C=0.304, T=0.696	0.111273	0.45207	0.698599	0.0235453	NA	6e-16	76806584	8
rs1852370	Body mass index	rs17405819	C=0.304, T=0.696	0.111273	0.45207		0.025	NA	9e-20	76806584	8
rs1852370	Body mass index (MTAG)	rs17405819	C=0.304, T=0.696	0.111273	0.45207		0.019805	0.016-0.023	1e-30	76806584	8
rs1852370	Height	rs17321432	A=0.43, G=0.57	0.110179	0.342141			NA	8e-09	76822138	8
rs1852370	Mean arterial pressure	rs12548773	C=0.696, T=0.304	0.111273	0.45207		0.0145	0.011-0.018	1e-12	76825853	8
rs1852370	Leisure sedentary behaviour (television watching)	rs6472942	C=0.431, T=0.569	0.149442	0.39766		0.0131633	0.0089-0.0175	2e-09	76827190	8
rs1852370	Systolic blood pressure	rs67529638	C=0.66, G=0.34	0.159871	0.499204	0.393283	0.0189072	0.012-0.026	3e-08	76829893	8
rs1852370	Medication use (agents acting on the renin-angiotensin system)	rs67529638	C=0.66, G=0.34	0.159871	0.499204	0.348627	0.0427944	0.03-0.055	2e-11	76829893	8
rs1852370	Medication use (agents acting on the renin-angiotensin system)	rs66500717	A=0.66, G=0.34	0.159871	0.499204		0.037	0.027-0.047	3e-13	76830640	8
rs1852370	Reaction time	rs6472945	A=0.583, C=0.417	0.146705	0.406216		0.0086897	0.0053-0.0121	7e-07	76851082	8
rs1852370	Diastolic blood pressure	rs66576886	A=0.339, G=0.661	0.161608	0.503022	0.3949	0.2481	0.17-0.33	6e-10	76860027	8
rs1852370	Mean arterial pressure	rs66576886	A=0.339, G=0.661	0.161608	0.503022	0.3949	0.3012	0.21-0.39	2e-11	76860027	8
rs1852370	Systolic blood pressure	rs66576886	A=0.339, G=0.661	0.161608	0.503022	0.3949	0.4343	0.31-0.56	8e-12	76860027	8
rs1852370	Body size at age 10	rs35918296	C=0.597, T=0.403	0.165135	0.443559	0.586164	0.0166507	0.014-0.019	1e-31	76862208	8
rs1852370	Body mass index in physically active individuals	rs1381660	A=0.522, G=0.478	0.218698	0.499566	0.5026	0.0238	0.015-0.033/2	3e-07	76873699	8
rs1852370	Body mass index	rs1381660	A=0.522, G=0.478	0.218698	0.499566	0.5026	0.0251	0.017-0.033/2	2e-09	76873699	8
rs1852370	Body mass index	rs1381660	A=0.522, G=0.478	0.218698	0.499566	0.5026	0.0271	0.015-0.039/2	9e-06	76873699	8
rs1852370	Diastolic blood pressure	rs4735655	C=0.345, T=0.655	0.164765	0.501224		0.0116	0.0077-0.0155	1e-08	76890782	8
rs1852370	Breast cancer	rs12682248	A=0.74, T=0.26	0.100827	0.597175	0.7442	0.0347	0.02-0.049	2e-06	76900329	8
rs1852370	Mean arterial pressure	rs830455	A=0.357, T=0.643	0.144738	0.457633	0.508701	0.019861	0.013-0.027	1e-08	76925890	8
rs1852370	Medication use (beta blocking agents)	rs830450	C=0.656, T=0.344	0.166517	0.504993		0.0464	0.033-0.06	7e-12	76928831	8
rs1852370	Pulse pressure	rs830444	G=0.379, T=0.621	0.151279	0.446364		0.1958	0.15-0.25	1e-14	76954113	8
rs1852370	Systolic blood pressure	rs830444	G=0.379, T=0.621	0.151279	0.446364		0.2783	0.21-0.35	3e-14	76954113	8
rs1852370	Insomnia	rs1070036	A=0.598, G=0.402	0.153688	0.428794		0.006	0.004-0.008	2e-10	77004626	8
rs1852370	Insomnia	rs10088127	C=0.399, T=0.601	0.158384	0.438009		0.007	0.005-0.009	2e-08	77023304	8
rs1852370	Ambidextrousness	rs10113066	G=0.52, T=0.48	0.400555	0.734999	0.5054	1.04702	NA	4e-09	77104817	8
rs1852370	Cortical thickness	rs11994651	C=0.89, T=0.11	0.10837	0.83758	0.1166	0.0518293	0.031-0.073	2e-06	77125565	8
rs1852370	Adolescent idiopathic scoliosis	rs1431015	C=0.576, T=0.424	0.357923	0.624227			NA	1e-07	77131580	8
rs1852370	Cigarettes smoked per day	rs2010181	A=0.577, G=0.423	0.336418	0.606416	0.589	0.00985	0.0067-0.013	1e-09	77149710	8
rs1852370	Body mass index (MTAG)	rs10112085	C=0.583, T=0.417	0.573086	1		0.01616	0.013-0.02	4e-21	77162694	8
rs1852370	Smoking initiation	rs4735720	C=0.284, G=0.716	0.452055	0.955874	0.72	0.00575	0.0041-0.0074	2e-11	77186407	8
rs1852370	Abdominal adipose tissue volumes	rs7461961	A=0.526, G=0.474	0.890392	1	0.463	0.039	0.025-0.053	5e-08	77222269	8
rs1852370	Body fat percentage	rs200119412	C=0.548, T=0.452	0.972264	1	0.56	0.015	%	3e-24	77224420	8
rs1852370	Metabolic biomarkers (multivariate analysis)	rs200119412	C=0.548, T=0.452	0.972264	1	0.56		NA	1e-20	77224420	8
rs1852370	Adult body size	rs200119412	C=0.548, T=0.452	0.972264	1	0.44279	0.0116411	0.0089-0.0144	5e-17	77224420	8
rs1852370	Body mass index	rs10808810	C=0.554, T=0.446	0.995985	1		0.0191	0.016-0.022	3e-36	77235096	8
rs1852370	Body mass index	rs10102172	A=0.446, G=0.554	0.995985	1			NA	6e-28	77238392	8
rs1852370	Body mass index	rs10102172	A=0.446, G=0.554	0.995985	1			NA	2e-27	77238392	8
rs1852370	Cortical surface area	rs10098092	C=0.273, T=0.727	0.15431	0.573868	0.2964		NA	1e-08	77272104	8
rs1852370	Cortical thickness	rs12680480	A=0.283, G=0.717	0.167051	0.582494	0.312		NA	1e-11	77297117	8
rs1852370	Vertex-wise cortical thickness	rs12680480	A=0.283, G=0.717	0.167051	0.582494	0.28	6.55	NA	6e-11	77297117	8
rs1852370	Height	rs10087790	C=0.386, T=0.614	0.111356	0.37736	0.4112	0.0048	0.0036-0.006	2e-14	77311461	8
rs1852370	Medication use (beta blocking agents)	rs7820612	A=0.276, C=0.724	0.162746	0.584951	0.304079	0.0506776	0.033-0.068	2e-08	77316120	8
rs1852370	Body mass index	rs4357263	C=0.269, T=0.731	0.134394	0.540967			NA	7e-16	77335632	8
rs1852370	Body mass index (MTAG)	rs7010763	A=0.269, G=0.731	0.134394	0.540967		0.01392	0.01-0.018	1e-13	77342772	8
rs72688070	Sex hormone-binding globulin levels	rs272604	G=0.898, T=0.102	0.102942	0.468792		0.0371	0.029-0.045	5e-20	81335062	8
rs72688070	Sex hormone-binding globulin levels	rs58061526	G=0.9, T=0.1	0.458306	1	0.1	2.13	1.68-2.58/	5e-20	81350150	8
rs72688070	Breast cancer	rs16907718	C=0.814, T=0.186	0.1827	0.441418	0.1658	0.0404	0.023-0.058	7e-06	81355863	8
rs72688070	Migraine - clinic-based	rs400824	C=0.655, T=0.345	0.45532	0.992251	0.7	1.12	1.06-1.19	9e-06	81357702	8
rs72688070	Low density lipoprotein cholesterol levels	rs400824	C=0.655, T=0.345	0.45532	0.992251	0.290209	0.0103308	0.0073-0.0134	8e-09	81357702	8
rs72688070	Total cholesterol levels	rs400824	C=0.655, T=0.345	0.45532	0.992251			NA	2e-08	81357702	8
rs72688070	Total cholesterol levels	rs400824	C=0.655, T=0.345	0.45532	0.992251	0.289697	0.0098629	0.0069-0.0128	4e-08	81357702	8
rs72688070	Low density lipoprotein cholesterol levels	rs400824	C=0.655, T=0.345	0.45532	0.992251			NA	4e-08	81357702	8
rs72688070	Urinary albumin-to-creatinine ratio	rs11990607	A=0.805, G=0.195	0.981127	0.993656	0.835	0.015	0.0091-0.0209	3e-08	81363534	8
rs72688070	Urinary albumin-to-creatinine ratio	rs6998967	A=0.194, G=0.806	0.987407	1	0.1664	0.0152428	0.01-0.0205	1e-08	81364205	8
rs72688070	Urinary albumin-to-creatinine ratio	rs6998967	A=0.194, G=0.806	0.987407	1		0.0148	0.0095-0.0201	2e-08	81364205	8
rs72688070	Late-onset myasthenia gravis	rs6998967	A=0.194, G=0.806	0.987407	1	0.83	1.88679	1.54-2.38	9e-10	81364205	8
rs72688070	Body mass index	rs7836763	A=0.193, G=0.807	0.19758	0.448753		0.05466	0.033-0.076	7e-07	81370669	8
rs72688070	Waist circumference	rs7836763	A=0.193, G=0.807	0.19758	0.448753		0.04884	0.027-0.07	1e-05	81370669	8
rs72688070	Sex hormone-binding globulin levels adjusted for BMI	rs113605295	C=0.927, T=0.073	0.321309	1	0.063892	0.0120505	0.0087-0.0154	3e-14	81374095	8
rs72688070	Sex hormone-binding globulin levels	rs113605295	C=0.927, T=0.073	0.321309	1	0.063892	0.013785	0.01-0.018	3e-15	81374095	8
rs72688070	Hemoglobin concentration	rs76592669	A=0.914, C=0.086	0.388764	1	0.06108	0.03128	NA	5e-06	81374968	8
rs72688070	Body mass index	rs16907751	C=0.86, T=0.14	0.183634	0.523762	0.913	0.047	0.031-0.064/2	4e-08	81375457	8
rs72688070	Body mass index	rs16907751	C=0.86, T=0.14	0.183634	0.523762	0.0877	0.0194	0.014-0.025	2e-11	81375457	8
rs72688070	Body mass index	rs16907751	C=0.86, T=0.14	0.183634	0.523762	0.13	0.031	0.023-0.039	1e-13	81375457	8
rs72688070	Body mass index	rs16907751	C=0.86, T=0.14	0.183634	0.523762	0.0877	0.0194	0.014-0.025	2e-11	81375457	8
rs72688070	Body mass index	rs16907751	C=0.86, T=0.14	0.183634	0.523762	0.912	0.033	0.02-0.045/2	2e-07	81375457	8
rs72688070	Body mass index	rs16907751	C=0.86, T=0.14	0.183634	0.523762	0.916	0.035	0.022-0.048/2	1e-07	81375457	8
rs72688070	Body mass index	rs16907751	C=0.86, T=0.14	0.183634	0.523762	0.0722738	0.0373758	NA	3e-09	81375457	8
rs72688070	Body mass index	rs16907751	C=0.86, T=0.14	0.183634	0.523762		0.029	NA	1e-09	81375457	8
rs72688070	Body mass index	rs16907751	C=0.86, T=0.14	0.183634	0.523762		0.0211	0.015-0.027	4e-12	81375457	8
rs72688070	Body mass index (MTAG)	rs16907751	C=0.86, T=0.14	0.183634	0.523762		0.01899	0.013-0.025	3e-11	81375457	8
rs72688070	Body mass index	rs16907751	C=0.86, T=0.14	0.183634	0.523762			NA	3e-08	81375457	8
rs72688070	Sex hormone-binding globulin levels	rs148401029	A=0.029, C=0.971	0.121895	1	0.04	1.55	1.13-1.97/	4e-13	81386066	8
rs72688070	Sex hormone-binding globulin levels	rs148401029	A=0.029, C=0.971	0.121895	1	0.04	2.3	1.56-3.04/	1e-09	81386066	8
rs72688070	Basal cell carcinoma	rs11993814	C=0.721, T=0.279	0.610698	0.985913	0.74	1.09	NA	9e-11	81389791	8
rs72688070	Basal cell carcinoma	rs10102591	G=0.751, T=0.249	0.726461	0.993245	0.772344	1.11111	1.09-1.14	4e-25	81391683	8
rs72688070	Keratinocyte cancer (MTAG)	rs10102591	G=0.751, T=0.249	0.726461	0.993245	0.799806	1.11111	1.09-1.14	1e-22	81391683	8
rs72688070	Basal cell carcinoma (MTAG)	rs10102592	A=0.249, G=0.751	0.726461	0.993245			NA	2e-54	81391684	8
rs72688070	Systolic blood pressure	rs72688070	C=0.804, T=0.196	1	1	0.171	0.241	0.18-0.3	2e-13	81393697	8
rs72688070	Diastolic blood pressure	rs6990531	G=0.281, T=0.719	0.622113	1		0.0128	0.0083-0.0173	4e-08	81395746	8
rs72688070	Total testosterone levels	rs150539196	A=0.964, G=0.036	0.142063	0.965458	0.035642	0.021834	0.015-0.029	4e-10	81399180	8
rs72688070	Total testosterone levels	rs150539196	A=0.964, G=0.036	0.142063	0.965458	0.04	0.3	0.21-0.39/	4e-10	81399180	8
rs72688070	Sex hormone-binding globulin levels	rs150539196	A=0.964, G=0.036	0.142063	0.965458	0.04	1.64	1.21-2.07/	4e-14	81399180	8
rs72688070	Sex hormone-binding globulin levels	rs150539196	A=0.964, G=0.036	0.142063	0.965458	0.04	3.85	2.98-4.72/	4e-18	81399180	8
rs72688070	Self-reported risk-taking behaviour	rs7817124	C=0.28, G=0.72	0.616395	0.992947	0.24	1.03	1.020-1.039	6e-10	81404008	8
rs72688070	Body mass index	rs7817124	C=0.28, G=0.72	0.616395	0.992947		0.01	0.0061-0.0139	2e-09	81404008	8
rs72688070	Platelet distribution width	rs7817124	C=0.28, G=0.72	0.616395	0.992947	0.240273	0.0153299	0.01-0.02	6e-09	81404008	8
rs72688070	Self-reported risk-taking behaviour	rs7817124	C=0.28, G=0.72	0.616395	0.992947	0.26	0.032	0.02-0.044	2e-07	81404008	8
rs72688070	General risk tolerance (MTAG)	rs7817124	C=0.28, G=0.72	0.616395	0.992947	0.247	0.0099	0.0072-0.0126	5e-13	81404008	8
rs72688070	Hematocrit	rs3932815	A=0.338, C=0.662	0.427165	0.946327	0.29001	0.0171571	0.012-0.022	2e-12	81405915	8
rs72688070	Height	rs562210	A=0.661, C=0.339	0.432129	0.953925	0.6786	0.0073	0.0059-0.0087	7e-27	81407796	8
rs72688070	Systolic blood pressure	rs58213422	C=0.811, G=0.189	0.956193	1		0.0197	0.014-0.025	2e-11	81408555	8
rs72688070	Systolic blood pressure	rs58213422	C=0.811, G=0.189	0.956193	1			NA	1e-11	81408555	8
rs72688070	Basal cell carcinoma	rs55942834	A=0.756, G=0.244	0.696693	0.959738	0.193106	0.118117	0.09-0.146	1e-16	81411215	8
rs72688070	Skin cancer	rs55942834	A=0.756, G=0.244	0.696693	0.959738		0.0837	0.06-0.107	6e-12	81411215	8
rs72688070	Sex hormone-binding globulin levels	rs76844715	C=0.928, G=0.072	0.316569	1		0.0455	0.035-0.056	1e-18	81415568	8
rs72688070	Mean platelet volume	rs272617	C=0.339, T=0.661	0.432129	0.953925	0.694326		NA	1e-11	81417591	8
rs72688070	Mean platelet volume	rs182120	A=0.661, C=0.339	0.432129	0.953925	0.29014	0.0165592	0.012-0.021	3e-11	81418642	8
rs72688070	Mean platelet volume	rs272607	G=0.339, T=0.661	0.432129	0.953925	0.709127	0.014681	0.011-0.019	5e-12	81424801	8
rs72688070	Sex hormone-binding globulin levels	rs76767219	A=0.028, C=0.972	0.117571	1		12.384	NA	3e-35	81426196	8
rs72688070	Sex hormone-binding globulin levels adjusted for BMI	rs76767219	A=0.028, C=0.972	0.117571	1	0.034554	0.0425796	0.038-0.047	7e-83	81426196	8
rs72688070	Sex hormone-binding globulin levels adjusted for BMI	rs76767219	A=0.028, C=0.972	0.117571	1	0.034451	0.0483815	0.042-0.055	2e-50	81426196	8
rs72688070	Sex hormone-binding globulin levels	rs76767219	A=0.028, C=0.972	0.117571	1	0.034451	0.0465804	0.039-0.054	5e-34	81426196	8
rs72688070	Hypertension	rs76767219	A=0.028, C=0.972	0.117571	1	0.0319	5.90803	NA	3e-09	81426196	8
rs72688070	Diastolic blood pressure	rs76767219	A=0.028, C=0.972	0.117571	1	0.0332	0.270395	0.19-0.35	2e-12	81426196	8
rs72688070	Systolic blood pressure	rs76767219	A=0.028, C=0.972	0.117571	1	0.0332	0.44311	0.32-0.57	4e-13	81426196	8
rs72688070	Sex hormone-binding globulin levels in postmenopausal women	rs76767219	A=0.028, C=0.972	0.117571	1	0.0337448	0.126737	0.1-0.15	2e-23	81426196	8
rs72688070	Sex hormone-binding globulin levels	rs76767219	A=0.028, C=0.972	0.117571	1	0.0337448	0.108233	0.091-0.125	3e-35	81426196	8
rs72688070	Sex hormone-binding globulin levels	rs76767219	A=0.028, C=0.972	0.117571	1	0.034554	0.0400642	0.035-0.045	1e-58	81426196	8
rs72688070	Total testosterone levels	rs76767219	A=0.028, C=0.972	0.117571	1	0.034643	0.0548531	0.039-0.071	2e-12	81426196	8
rs72688070	Sex hormone-binding globulin levels	rs76767219	A=0.028, C=0.972	0.117571	1		0.0876	0.074-0.101	6e-37	81426196	8
rs72688070	Sex hormone-binding globulin levels	rs76767219	A=0.028, C=0.972	0.117571	1	0.03	2.87	2-3.74/	1e-10	81426196	8
rs72688070	Hematocrit	rs446001	A=0.339, G=0.661	0.432129	0.953925	0.293223	0.016289	0.012-0.02	1e-15	81428717	8
rs72688070	Hematocrit	rs446001	A=0.339, G=0.661	0.432129	0.953925	0.288092		NA	1e-13	81428717	8
rs72688070	Hemoglobin concentration	rs446001	A=0.339, G=0.661	0.432129	0.953925	0.293249	0.017607	0.014-0.022	5e-18	81428717	8
rs72688070	Hemoglobin concentration	rs446001	A=0.339, G=0.661	0.432129	0.953925	0.287909		NA	3e-15	81428717	8
rs72688070	Hypothyroidism	rs1051920	C=0.725, T=0.275	0.588125	0.95797	0.254	1.143	1.08-1.21	4e-06	81438420	8
rs72688070	Hemoglobin	rs61557287	A=0.814, G=0.186	0.937648	1		0.0173	0.012-0.022	5e-12	81441012	8
rs72688070	Hematocrit	rs61557287	A=0.814, G=0.186	0.937648	1		0.0162	0.011-0.021	4e-10	81441012	8
rs72688070	Inhibitory control	rs272612	A=0.675, C=0.325	0.110061	0.968767	0.362		NA	5e-06	81443654	8
rs72688070	Sex hormone-binding globulin levels	rs72688090	C=0.123, T=0.877	0.149352	0.508613		0.038	0.029-0.047	2e-17	81447591	8
rs72688070	Sex hormone-binding globulin levels	rs440837	A=0.753, G=0.247	0.140252	0.434097	0.78	0.042	0.027-0.057/	7e-08	81461974	8
rs72688070	Sex hormone-binding globulin levels	rs440837	A=0.753, G=0.247	0.140252	0.434097	0.78	0.028	0.019-0.037/	3e-09	81461974	8
rs72688070	Sex hormone-binding globulin levels	rs440837	A=0.753, G=0.247	0.140252	0.434097	0.2	0.57	0.38-0.76/	8e-09	81461974	8
rs72688070	Sex hormone-binding globulin levels	rs440837	A=0.753, G=0.247	0.140252	0.434097	0.2	1.43	1.04-1.82/	1e-12	81461974	8
rs72688070	3-hydroxy-1-methylpropylmercapturic acid levels in smokers	rs72689705	C=0.089, T=0.911	0.227748	0.751298		0.7981	NA	5e-08	81462297	8
rs73282046	Serum total protein level	rs10097731	G=0.853, T=0.147	0.182733	0.517502	0.15	0.025	0.016-0.034	6e-08	82027672	8
rs73282046	Serum total protein level	rs10097731	G=0.853, T=0.147	0.182733	0.517502		0.0251	0.018-0.032	1e-12	82027672	8
rs61516400	Kidney cancer	rs2556575	A=0.214, G=0.786	0.140333	0.419795	0.797857	1.31961	NA	1e-07	82493729	8
rs61516400	Inositol monophosphatase 1 levels	rs2142316	A=0.68, G=0.32	0.104437	0.379523	0.7	0.11	0.081-0.139	5e-14	82565202	8
rs61516400	Platelet count	rs6473299	A=0.261, G=0.739	0.884423	0.957688		0.0126	0.0085-0.0167	1e-09	82676936	8
rs61516400	Height	rs5017296	C=0.314, T=0.686	0.148642	0.975129	0.2998	0.0137	0.0092-0.0182	5e-09	82692188	8
rs61516400	Mean platelet volume	rs9693128	A=0.397, G=0.603	0.51257	0.993526	0.391444	0.013977	0.01-0.018	2e-12	82706128	8
rs61516400	Mean platelet volume	rs9693128	A=0.397, G=0.603	0.51257	0.993526	0.394806		NA	3e-10	82706128	8
rs61516400	Blond vs. brown/black hair color	rs2600605	A=0.266, G=0.734	0.120345	0.985337	0.2622	1.087	NA	1e-22	82720760	8
rs61516400	Diastolic blood pressure	rs7833790	C=0.747, T=0.253	0.994767	1	0.746799	0.162	0.1-0.22	2e-07	82731157	8
rs61516400	Hair color	rs4431553	A=0.733, C=0.267	0.120971	0.985391			NA	3e-64	82754140	8
rs61516400	Brown vs. black hair color	rs1452000	G=0.266, T=0.734	0.120345	0.985337	0.2634	1.11	NA	1e-13	82767398	8
rs61516400	Height	rs1451998	C=0.266, T=0.734	0.120345	0.985337	0.2714	0.0058	0.0044-0.0072	1e-16	82773042	8
rs61516400	Systolic blood pressure	rs28823280	A=0.253, G=0.747	0.994767	1			NA	3e-13	82777716	8
rs61516400	Cortical thickness	rs62512879	A=0.404, G=0.596	0.230969	1	0.4084		NA	2e-09	82778562	8
rs61516400	Vertex-wise cortical thickness	rs62512879	A=0.404, G=0.596	0.230969	1	0.4	5.72	NA	1e-08	82778562	8
rs61516400	Insomnia	rs4409363	C=0.592, T=0.408	0.200181	0.923323		0.005	0.003-0.007	4e-08	82788255	8
rs61516400	Diastolic blood pressure	rs56345595	A=0.569, G=0.431	0.28354	0.793898		0.1305	0.089-0.172	8e-10	82814156	8
rs61516400	Cardiovascular disease	rs13265769	C=0.422, T=0.578	0.130377	0.72261			NA	1e-09	82824263	8
rs61516400	Diastolic blood pressure	rs10103353	C=0.572, T=0.428	0.273136	0.77447		0.147	NA	4e-10	82849452	8
rs61516400	Systolic blood pressure	rs10103353	C=0.572, T=0.428	0.273136	0.77447		0.18	NA	3e-06	82849452	8
rs17746360	Heel bone mineral density	rs35889496	A=0.333, G=0.667	0.102749	0.93711		0.0151252	0.011-0.02	3e-12	89334910	8
rs17746360	Heel bone mineral density	rs35889496	A=0.333, G=0.667	0.102749	0.93711			NA	5e-12	89334910	8
rs17746360	Matrix metalloproteinase-16 levels	rs4961089	C=0.328, T=0.672	0.100263	0.936157	0.69	0.269	0.24-0.3	9e-78	89348016	8
rs17746360	Body mass index	rs2174367	G=0.672, T=0.328	0.100263	0.936157		0.0106	0.0075-0.0137	8e-11	89408196	8
rs17746360	Body mass index	rs16882450	A=0.669, G=0.331	0.10175	0.936733			NA	2e-08	89435475	8
rs17746360	Body mass index	rs1601817	A=0.331, C=0.669	0.10175	0.936733	0.3114	0.011	0.0075-0.0145	2e-09	89462321	8
rs17746360	Body mass index (MTAG)	rs9297524	C=0.321, T=0.679	0.11083	1		0.011055	0.0075-0.0146	2e-09	89637919	8
rs17746360	Body mass index	rs9297524	C=0.321, T=0.679	0.11083	1			NA	6e-09	89637919	8
rs17746360	Waist circumference adjusted for body mass index	rs199935940	-=0.695, C=0.305	0.102929	1		0.0200396	0.014-0.026	3e-10	89686565	8
rs17746360	Body mass index	rs5010008	C=0.687, T=0.313	0.106834	1		0.0126	0.0083-0.0169	1e-08	89692244	8
rs17746360	A body shape index	rs200552205	A=0.689, G=0.311	0.105849	1		0.0193978	0.013-0.026	1e-09	89755218	8
rs17746360	Waist-to-hip ratio adjusted for BMI	rs200552205	A=0.689, G=0.311	0.105849	1		0.019679	0.014-0.026	4e-10	89755218	8
rs17746360	Waist-hip index	rs200552205	A=0.689, G=0.311	0.105849	1		0.0200222	0.014-0.026	2e-10	89755218	8
rs2935545	Vaginal microbiome MetaCyc pathway (PWY-5304|superpathway of sulfur oxidation (Acidianus ambivalens))	rs7831680	A=0.908, G=0.092	0.106499	0.699961		0.6774	0.38-0.97	8e-06	101655659	8
rs2935545	IDP dMRI TBSS ISOVF Anterior corona radiata R	rs3132880	C=0.533, T=0.467	0.534418	1	0.463	0.073	0.053-0.093	3e-13	101673916	8
rs2935545	IDP dMRI TBSS ISOVF Anterior corona radiata L	rs3132880	C=0.533, T=0.467	0.534418	1	0.463	0.076	0.056-0.096	3e-14	101673916	8
rs2935545	Edge-level brain connectivity (multivariate analysis)	rs1693551	C=0.467, T=0.533	0.534418	1	0.534859	5.9496	NA	3e-09	101675584	8
rs2935545	Cortical thickness	rs1693551	C=0.467, T=0.533	0.534418	1	0.4643		NA	3e-13	101675584	8
rs2935545	Vertex-wise cortical thickness	rs1693551	C=0.467, T=0.533	0.534418	1	0.47	6.56	NA	5e-11	101675584	8
rs2935545	Mean arterial pressure	rs2935545	A=0.319, G=0.681	1	1		0.0135	0.0092-0.0178	5e-10	101675872	8
rs2935545	Systolic blood pressure	rs2935545	A=0.319, G=0.681	1	1		0.0121	0.008-0.0162	1e-08	101675872	8
rs2935545	Periventricular white matter hyperintensities	rs2978098	A=0.533, C=0.467	0.534418	1	0.5462	0.0275	0.016-0.039	2e-06	101676675	8
rs2935545	IDP SWI T2star left pallidum	rs2978098	A=0.533, C=0.467	0.534418	1	0.466	0.104	0.084-0.124	3e-25	101676675	8
rs2935545	IDP SWI T2star right pallidum	rs2978098	A=0.533, C=0.467	0.534418	1	0.466	0.113	0.093-0.133	8e-30	101676675	8
rs2935545	Diastolic blood pressure	rs2978098	A=0.533, C=0.467	0.534418	1	0.54	0.165	0.11-0.22	2e-09	101676675	8
rs2935545	Systolic blood pressure	rs1693567	C=0.467, T=0.533	0.534418	1			NA	1e-15	101677386	8
rs2935545	Node-level brain connectivity (multivariate analysis)	rs1693571	A=0.533, T=0.467	0.534418	1	0.535012	5.94607	NA	3e-09	101678349	8
rs2935545	Whole brain restricted isotropic diffusion (multivariate analysis)	rs1693571	A=0.533, T=0.467	0.534418	1			NA	6e-29	101678349	8
rs2935545	IDP dMRI TBSS ICVF Cerebral peduncle R	rs2978101	G=0.468, T=0.532	0.532289	1	0.466	0.079	0.059-0.099	1e-15	101679224	8
rs2935545	Subcortical volume (min-P)	rs2978102	A=0.532, G=0.468	0.532289	1			NA	5e-08	101679411	8
rs2935545	Whole brain free water diffusion (multivariate analysis)	rs2978102	A=0.532, G=0.468	0.532289	1			NA	7e-16	101679411	8
rs2935545	Brain morphology (MOSTest)	rs1693560	A=0.531, G=0.469	0.530168	1			NA	3e-18	101680292	8
rs2935545	Cortical thickness (MOSTest)	rs1693560	A=0.531, G=0.469	0.530168	1			NA	2e-08	101680292	8
rs2935545	Whole brain restricted directional diffusion (multivariate analysis)	rs1693560	A=0.531, G=0.469	0.530168	1			NA	1e-11	101680292	8
rs2935545	Brain morphology (MOSTest)	rs1693560	A=0.531, G=0.469	0.530168	1			NA	2e-20	101680292	8
rs2935545	Diastolic blood pressure	rs1693560	A=0.531, G=0.469	0.530168	1		0.1383	0.097-0.18	5e-11	101680292	8
rs2935545	Subcortical volume (MOSTest)	rs1693576	A=0.379, G=0.621	0.223066	0.538682			NA	3e-15	101682518	8
rs2935545	Cerebrospinal fluid clusterin levels	rs1693575	C=0.656, G=0.344	0.169098	0.434938		0.363	NA	3e-06	101682777	8
rs2935545	RS-warfarin levels	rs7831907	C=0.939, T=0.061	0.137747	1		0.32781	0.19-0.47	4e-06	101683408	8
rs142449193	Systolic blood pressure	rs142449193	C=0.947, T=0.053	1	1	0.9536	0.4549	0.31-0.6	8e-10	102750597	8
rs142449193	Lung function (FEV1/FVC)	rs1557336	C=0.214, T=0.786	0.110847	0.73604			NA	4e-11	102773488	8
rs142449193	Cardiovascular disease	rs1074703	A=0.769, C=0.231	0.176551	0.975477			NA	1e-09	102815486	8
rs142449193	Coronary artery disease	rs13255004	C=0.213, T=0.787	0.10446	0.712407		0.0339198	0.022-0.046	1e-08	102832405	8
rs142449193	Coronary artery disease	rs13255004	C=0.213, T=0.787	0.10446	0.712407			NA	2e-06	102832405	8
rs142449193	Weight	rs7827941	A=0.787, G=0.213	0.10446	0.712407		0.0119	0.0082-0.0156	8e-10	102841031	8
rs142449193	Medication use (beta blocking agents)	rs513159	C=0.765, T=0.235	0.147433	0.901397	0.233686	0.0534335	0.034-0.073	5e-08	102899476	8
rs142449193	Height	rs512202	A=0.75, G=0.25	0.135331	0.899438	0.7151	0.0097	0.0083-0.0111	1e-43	102902865	8
rs142449193	Medication use (beta blocking agents)	rs487987	A=0.772, C=0.228	0.162054	0.926714		0.0424	0.028-0.057	1e-08	102902997	8
rs28459406	Height	rs7010489	A=0.426, G=0.574	0.107913	0.728589	0.4515	0.0034	0.0022-0.0046	1e-07	103490914	8
rs28459406	Height	rs4734058	C=0.824, T=0.176	0.12225	0.395666	0.1732	0.0091	0.0075-0.0107	8e-29	103524176	8
rs28459406	Systolic blood pressure	rs28459406	A=0.215, G=0.785	1	1			NA	2e-09	103537383	8
rs28459406	Height	rs4734636	A=0.379, G=0.621	0.162625	0.987776	0.6025	0.0054	0.0042-0.0066	1e-17	103542538	8
rs28459406	IgA nephropathy	rs2033562	C=0.623, G=0.377	0.161235	0.987711	0.477	1.128	1.085-1.173	1e-09	103547739	8
rs1442330	Platelet distribution width	rs1442330	G=0.424, T=0.576	1	1	0.429257	0.017117	0.013-0.022	1e-13	106673800	8
rs1348261	Cuneus cortex volume	rs7833595	G=0.543, T=0.457	0.248636	0.575527			NA	9e-06	107089603	8
rs1348261	Age of smoking initiation	rs12541635	C=0.465, T=0.535	0.145346	0.385836			NA	1e-06	107090000	8
rs16888589	Colorectal cancer	rs16892766	A=0.91, C=0.09	0.927976	0.987363	0.07	1.27	1.20-1.34	3e-18	117630683	8
rs16888589	Colorectal cancer	rs16892766	A=0.91, C=0.09	0.927976	0.987363	0.08	1.24	1.14-1.34	4e-07	117630683	8
rs16888589	Colorectal cancer or advanced adenoma	rs16892766	A=0.91, C=0.09	0.927976	0.987363	0.0829	1.2	1.17-1.24	4e-32	117630683	8
rs16888589	Colorectal cancer	rs16892766	A=0.91, C=0.09	0.927976	0.987363	0.1	1.20482	1.15-1.26	3e-12	117630683	8
rs16888589	Colorectal cancer	rs16892766	A=0.91, C=0.09	0.927976	0.987363	0.09	1.21951	1.18-1.28	4e-24	117630683	8
rs16888589	Rectal cancer	rs16892766	A=0.91, C=0.09	0.927976	0.987363		1.29216	NA	8e-07	117630683	8
rs16888589	Colorectal cancer	rs16892766	A=0.91, C=0.09	0.927976	0.987363		1.26	1.22-1.31	1e-35	117630683	8
rs16888589	Colorectal cancer	rs16892766	A=0.91, C=0.09	0.927976	0.987363		0.202	0.18-0.23	2e-56	117630683	8
rs16888589	Colorectal cancer or advanced adenoma	rs6469654	C=0.749, G=0.251	0.281759	1	0.7712	1.07	1.04-1.10	4e-08	117632965	8
rs16888589	Colorectal cancer	rs6469654	C=0.749, G=0.251	0.281759	1	0.5	1.12	1.09-1.15	2e-17	117632965	8
rs16888589	Educational attainment (years of education)	rs6469654	C=0.749, G=0.251	0.281759	1	0.7769	0.0103	0.007-0.0136	1e-09	117632965	8
rs16888589	Educational attainment (MTAG)	rs6469654	C=0.749, G=0.251	0.281759	1	0.7769	0.0096	0.0065-0.0127	1e-09	117632965	8
rs16888589	Colon polyp	rs16888589	A=0.914, G=0.086	1	1		0.1705	0.13-0.21	1e-18	117635602	8
rs16888589	Colorectal cancer	rs10108262	A=0.624, T=0.376	0.104693	0.815872		1.16	1.09-1.23	5e-08	117658079	8
rs16888589	Educational attainment	rs58836328	A=0.108, T=0.892	0.459462	0.767962	0.0953	0.0100438	0.0066-0.0135	2e-08	117687616	8
rs16888589	Heel bone mineral density	rs17811450	C=0.245, T=0.755	0.202766	0.832638			NA	7e-10	117741913	8
rs16888589	Colorectal polyp and colorectal cancer (MTAG)	rs11779352	A=0.629, G=0.371	0.107322	0.817327		1.11	1.07-1.15	6e-09	117813541	8
rs16888589	Colorectal cancer	rs11779352	A=0.629, G=0.371	0.107322	0.817327	0.13307	0.147881	0.099-0.197	3e-09	117813541	8
rs2608029	Tonsillectomy	rs2648832	A=0.753, C=0.247	0.558447	0.962671		0.0465	0.028-0.065	6e-07	129150668	8
rs2608029	Autoimmune thyroid disease	rs2111567	A=0.562, G=0.438	0.103842	0.386371	0.5532	1.06383	NA	1e-10	129157016	8
rs2608029	Hypothyroidism	rs2111567	A=0.562, G=0.438	0.103842	0.386371		0.051982	0.036-0.068	2e-10	129157016	8
rs2608029	Hypothyroidism	rs10956412	A=0.829, C=0.171	0.379845	1			NA	2e-12	129162497	8
rs2608029	Height	rs12676304	A=0.739, C=0.261	0.644318	0.994133			NA	1e-30	129163295	8
rs2608029	Height	rs1121948	A=0.779, G=0.221	0.521532	1	0.313683	0.0138834	0.0096-0.0181	1e-10	129165056	8
rs2608029	Height	rs1121948	A=0.779, G=0.221	0.521532	1		0.0171	0.014-0.02	4e-30	129165056	8
rs2608029	Height	rs1121948	A=0.779, G=0.221	0.521532	1	0.3368	0.022	0.017-0.027	1e-18	129165056	8
rs2608029	Lung adenocarcinoma	rs2608029	C=0.648, G=0.352	1	1	0.35097	1.08433	1.049207162-1.12063491	1e-06	129170126	8
rs2608029	Primary biliary cirrhosis	rs2608029	C=0.648, G=0.352	1	1		1.23	1.13-1.34	3e-06	129170126	8
rs2608029	Birth weight	rs2608029	C=0.648, G=0.352	1	1	0.334001	0.015409	0.01-0.021	2e-08	129170126	8
rs2608029	Systemic lupus erythematosus	rs13280095	A=0.79, C=0.21	0.136444	0.973063		1.0989	1.05-1.14	2e-07	129179090	8
rs2608029	Red blood cell count	rs1499364	A=0.732, G=0.268	0.675663	1			NA	4e-08	129179926	8
rs2608029	Appendicular lean mass	rs1902789	A=0.731, G=0.269	0.663711	0.988613	0.7493	0.0236	0.019-0.028	3e-27	129185104	8
rs2608029	Systemic lupus erythematosus	rs12156002	A=0.207, C=0.793	0.133891	0.972675		1.14943	1.09-1.22	3e-07	129190544	8
rs2608029	Multiple sclerosis	rs2019960	C=0.208, T=0.792	0.13474	0.972806		1.12	1.1-1.13	5e-09	129192271	8
rs2608029	Hodgkin's lymphoma	rs2019960	C=0.208, T=0.792	0.13474	0.972806	0.23	1.33	1.23-1.44	1e-13	129192271	8
rs2608029	Hodgkin's lymphoma	rs2019960	C=0.208, T=0.792	0.13474	0.972806	0.23	1.37	NA	6e-10	129192271	8
rs2608029	Hodgkin's lymphoma	rs2019960	C=0.208, T=0.792	0.13474	0.972806	0.22	1.3	1.18–1.43	7e-08	129192271	8
rs2608029	Breast cancer	rs11780156	C=0.812, T=0.188	0.412273	0.983673	0.16	1.07	1.04-1.10	3e-11	129194641	8
rs2608029	Breast cancer	rs11780156	C=0.812, T=0.188	0.412273	0.983673	0.16	1.07	1.04-1.09	8e-07	129194641	8
rs2608029	Breast cancer	rs11780156	C=0.812, T=0.188	0.412273	0.983673	0.16	1.07	1.04-1.09	2e-09	129194641	8
rs2608029	Breast cancer	rs11780156	C=0.812, T=0.188	0.412273	0.983673		1.05	1.03-1.06	2e-09	129194641	8
rs2608029	Breast cancer	rs11780156	C=0.812, T=0.188	0.412273	0.983673	0.17	1.05	1.03-1.08()	1e-13	129194641	8
rs2608029	Height	rs1902778	C=0.731, G=0.269	0.663711	0.988613	0.2741	0.0211	0.02-0.022	4e-203	129194850	8
rs2608029	Height	rs1902778	C=0.731, G=0.269	0.663711	0.988613	0.27	0.02215	0.016-0.029	6e-11	129194850	8
rs2608029	Height	rs6992491	C=0.732, G=0.268	0.660307	0.988571		0.0222977	0.016-0.028	7e-14	129197903	8
rs2608029	Height	rs6992491	C=0.732, G=0.268	0.660307	0.988571	0.2886	0.0231	0.019-0.028	4e-23	129197903	8
rs2608029	Breast cancer, ovarian cancer or prostate cancer (pleiotropy)	rs3802173	G=0.731, T=0.269	0.663711	0.988613	0.2261	0.0521	0.037-0.068	3e-11	129199914	8
rs2608029	Breast cancer	rs7017073	C=0.232, T=0.768	0.540555	0.986756	0.2115	0.0572	0.043-0.072	2e-14	129204262	8
rs2608029	Medication use (thyroid preparations)	rs7017073	C=0.232, T=0.768	0.540555	0.986756	0.213216	0.063425	0.042-0.085	1e-08	129204262	8
rs2608029	Obesity-related traits	rs11995854	G=0.207, T=0.793	0.130156	0.959012	0.277	0.04	/	8e-06	129220073	8
rs2608029	Body surface area	rs1967315	A=0.293, G=0.707	0.716971	0.968618		0.00277484	0.0019-0.0037	2e-09	129224182	8
rs2608029	Chronic inflammatory diseases (ankylosing spondylitis, Crohn's disease, psoriasis, primary sclerosing cholangitis, ulcerative colitis) (pleiotropy)	rs2042011	A=0.489, G=0.511	0.228789	0.635099			NA	4e-08	129227952	8
rs2608029	Immunoglobulin A	rs10492294	C=0.241, T=0.759	0.147422	0.502687	0.81	1.49	1.27-1.75	4e-06	129246415	8
rs2608029	Primary biliary cholangitis	rs4733851	A=0.465, G=0.535	0.393485	0.793995		0.114437	0.071-0.158	2e-07	129264420	8
rs2608029	Primary biliary cholangitis	rs4733851	A=0.465, G=0.535	0.393485	0.793995		0.113331	0.073-0.154	5e-08	129264420	8
rs2608029	Celiac disease	rs9792269	A=0.733, G=0.267	0.135742	0.449358	0.76	1.14	1.10-1.19	3e-09	129264589	8
rs2608029	Malignant lymphoma (Non-Hodgkin lymphoma, multiple myeloma, or Hodgkin lymphoma)	rs2142199	C=0.475, T=0.525	0.341505	0.833534		0.89	0.86-0.93	4e-09	129266826	8
rs2608029	Diffuse large B cell lymphoma	rs4733601	A=0.524, G=0.476	0.343154	0.833882	0.477	1.19	1.12-1.25	4e-11	129269466	8
rs1049694	Diastolic blood pressure	rs1049694	C=0.632, T=0.368	1	1		0.0135	0.0088-0.0182	1e-08	134250430	8
rs4243858	Response to antidepressants (symptom remission)	rs17768250	A=0.95, C=0.05	0.139161	0.55388		2.1933	NA	7e-07	135570674	8
rs4243858	Response to SSRI (symptom remission)	rs17768250	A=0.95, C=0.05	0.139161	0.55388		2.3758	NA	7e-07	135570674	8
rs4243858	Cerebrospinal fluid t-tau:AB1-42 ratio	rs1036819	A=0.893, C=0.107	0.511875	0.730705	0.261		NA	5e-09	135611945	8
rs4243858	Mean spheric corpuscular volume	rs4909338	C=0.482, T=0.518	0.107332	1	0.509021	0.0132361	0.0089-0.0176	2e-09	135651616	8
rs4243858	Hip circumference adjusted for BMI	rs11166643	C=0.574, T=0.426	0.155076	1		0.0162081	0.011-0.022	1e-08	135654340	8
rs4243858	Estimated glomerular filtration rate (creatinine)	rs7829427	A=0.234, G=0.766	0.37828	1	0.27078	0.0013	0.00077-0.00183	1e-06	135697951	8
rs4243858	Height	rs7829427	A=0.234, G=0.766	0.37828	1	0.2632	0.0303	0.029-0.032	1e-300	135697951	8
rs4243858	Height	rs7829427	A=0.234, G=0.766	0.37828	1	0.2556	0.027	0.022-0.032	4e-29	135697951	8
rs4243858	Serum creatinine levels	rs7829427	A=0.234, G=0.766	0.37828	1		0.0107	0.0072-0.0142	2e-09	135697951	8
rs4243858	Waist-to-hip ratio adjusted for BMI	rs7834111	C=0.466, T=0.534	0.100699	1			NA	4e-11	135698274	8
rs4243858	Waist-to-hip ratio adjusted for BMI	rs7834111	C=0.466, T=0.534	0.100699	1	0.5755	0.0135	0.01-0.017	1e-13	135698274	8
rs4243858	A body shape index	rs7834111	C=0.466, T=0.534	0.100699	1		0.0169544	0.011-0.023	4e-09	135698274	8
rs4243858	Waist circumference adjusted for body mass index	rs7834111	C=0.466, T=0.534	0.100699	1		0.0180972	0.012-0.024	3e-10	135698274	8
rs4243858	Waist-to-hip ratio adjusted for BMI	rs7834111	C=0.466, T=0.534	0.100699	1		0.0211979	0.016-0.027	1e-13	135698274	8
rs4243858	Waist-hip index	rs7834111	C=0.466, T=0.534	0.100699	1		0.0211321	0.016-0.027	1e-13	135698274	8
rs4243858	Height	rs17700442	C=0.951, T=0.049	0.444076	1	0.0436	0.0326	0.029-0.036	3e-94	135698379	8
rs4243858	Appendicular lean mass	rs7821751	A=0.766, C=0.234	0.37828	1	0.7369	0.0181	0.014-0.022	3e-17	135710679	8
rs77868914	Chronotype	rs1871729	A=0.675, G=0.325	0.101313	0.840444	0.3184	1.02347	NA	8e-09	136223702	8
rs4373553	Adolescent idiopathic scoliosis	rs881972	C=0.781, G=0.219	0.204133	0.72595			NA	4e-29	136427999	8
rs4373553	Educational attainment	rs4130077	C=0.549, T=0.451	0.22602	0.616688	0.4583	0.00503045	0.003-0.0071	2e-06	136678363	8
rs4437700	White blood cell count	rs144741369	-=0.474, CATGTTTG=0.526	0.199472	0.536692	0.527687	0.0194829	0.015-0.024	2e-17	142200205	8
rs4437700	White blood cell count	rs1045303	A=0.264, G=0.736	0.117712	0.5015			NA	5e-10	142200467	8
rs4437700	Lymphocyte count	rs3739222	C=0.394, G=0.606	0.246769	0.703523		0.0178	0.013-0.022	1e-15	142205904	8
rs4437700	Smoking initiation	rs3739222	C=0.394, G=0.606	0.246769	0.703523	0.614	0.00482	0.0033-0.0064	1e-09	142205904	8
rs4437700	Cortical thickness	rs143870415	C=0.61, T=0.39	0.252857	0.718115	0.4022		NA	5e-17	142212482	8
rs4437700	Vertex-wise cortical thickness	rs143870415	C=0.61, T=0.39	0.252857	0.718115	0.39	9.3	NA	1e-20	142212482	8
rs4437700	Daytime nap	rs7814873	C=0.38, T=0.62	0.23349	0.70471		0.0054	0.0036-0.0072	2e-09	142213997	8
rs4437700	High light scatter reticulocyte count	rs11775886	A=0.512, G=0.488	0.190228	0.485948	0.493078	0.0217475	0.017-0.026	3e-22	142214381	8
rs4437700	High light scatter reticulocyte percentage of red cells	rs11775886	A=0.512, G=0.488	0.190228	0.485948	0.493084	0.0219442	0.018-0.026	1e-22	142214381	8
rs4437700	Immature fraction of reticulocytes	rs11775886	A=0.512, G=0.488	0.190228	0.485948	0.493136	0.0243099	0.02-0.029	5e-27	142214381	8
rs4437700	Refractive error	rs1865249	A=0.386, C=0.614	0.289268	0.774541			NA	5e-10	142215982	8
rs4437700	Lymphocyte count	rs7007986	A=0.613, G=0.387	0.290919	0.77512	0.601181	0.022001	0.018-0.026	9e-28	142217115	8
rs4437700	Lymphocyte count	rs7007986	A=0.613, G=0.387	0.290919	0.77512	0.638813		NA	4e-26	142217115	8
rs4437700	Cortical surface area	rs7007986	A=0.613, G=0.387	0.290919	0.77512	0.3974		NA	2e-14	142217115	8
rs4437700	Lymphocyte count	rs7007986	A=0.613, G=0.387	0.290919	0.77512	0.602186	0.0229722	0.019-0.027	4e-24	142217115	8
rs4437700	Estimated glomerular filtration rate (creatinine)	rs7007986	A=0.613, G=0.387	0.290919	0.77512	0.6239	6.945	NA	4e-12	142217115	8
rs4437700	Estimated glomerular filtration rate (creatinine)	rs7017848	A=0.41, G=0.59	0.285275	0.731799	0.391201	0.00121471	0.00071-0.00172	2e-06	142222374	8
rs4437700	Height	rs3739238	C=0.587, T=0.413	0.290343	0.733738	0.3853	0.0075	0.0063-0.0087	5e-32	142222445	8
rs4437700	Height	rs3739238	C=0.587, T=0.413	0.290343	0.733738	0.3597	0.0128	0.0085-0.0171	7e-09	142222445	8
rs4437700	Vertex-wise sulcal depth	rs10107024	C=0.601, T=0.399	0.297617	0.764627	0.4	10.58	NA	4e-26	142227592	8
rs4437700	Vertex-wise cortical surface area	rs9324542	A=0.602, T=0.398	0.295929	0.764039	0.4	6.98	NA	3e-12	142227854	8
rs4437700	Serum total protein level	rs753779	C=0.602, T=0.398	0.295929	0.764039		0.0184	0.014-0.023	2e-15	142228809	8
rs4437700	Aspartate aminotransferase levels	rs3739235	A=0.399, G=0.601	0.297617	0.764627	0.6	10.5	-	5e-26	142229145	8
rs4437700	Educational attainment	rs2304282	A=0.399, G=0.601	0.297617	0.764627	0.4148	0.011001	0.0089-0.0131	4e-25	142229543	8
rs4437700	Immature fraction of reticulocytes	rs59918340	A=0.525, G=0.475	0.172284	0.450645	0.477	0.0217991	0.015-0.029	8e-10	142232256	8
rs4437700	Systolic blood pressure	rs6987335	G=0.391, T=0.609	0.334534	0.82427			NA	3e-09	142235358	8
rs4437700	Reticulocyte count	rs7001864	C=0.519, T=0.481	0.201191	0.492841	0.517389	0.0151465	0.011-0.02	1e-11	142235997	8
rs4437700	Blood pressure (pleiotropy model 2 SBP adjusted for estimated causal effects x DBP)	rs12544261	A=0.351, C=0.649	0.295384	0.843486		0.121316	0.059-0.184	2e-08	142236438	8
rs4437700	Eosinophil percentage of white cells	rs10087637	A=0.642, C=0.358	0.497596	0.82811	0.63747	0.0148852	0.01-0.019	1e-10	142239318	8
rs4437700	Neutrophil count	rs10875468	C=0.917, T=0.083	0.118626	1	0.906842	0.0258476	0.018-0.033	1e-11	142245464	8
rs4437700	Birth weight	rs12543725	A=0.404, G=0.596	0.50797	0.98866	0.6	0.0223	0.015-0.03	2e-09	142247979	8
rs4437700	Birth weight	rs12543725	A=0.404, G=0.596	0.50797	0.98866	0.41	0.02	0.014-0.026	2e-09	142247979	8
rs4437700	Birth weight	rs13257363	A=0.399, G=0.601	0.497425	0.988518	0.590719	0.01757	0.012-0.023	2e-11	142252580	8
rs4437700	Mean platelet volume	rs12675687	C=0.823, T=0.177	0.279911	1	0.820133		NA	7e-12	142253369	8
rs36092215	Neutrophil count	rs62524180	C=0.958, T=0.042	0.383553	0.661545	0.953		NA	4e-09	142274215	8
rs36092215	Lung function (FEV1/FVC)	rs60772015	A=0.037, G=0.963	1	1			NA	3e-08	142364164	8
rs36092215	Height	rs10101616	A=0.042, G=0.958	0.689812	0.887182	0.0419	0.015	0.012-0.018	3e-20	142373525	8
rs36092215	Height	rs56251106	C=0.886, G=0.114	0.244154	0.908454		0.0121	0.009-0.0152	2e-14	142374304	8
rs36092215	Medication use for hypertension (number of purchases)	rs62522490	C=0.045, G=0.955	0.641312	0.88683		0.023169	0.017-0.03	5e-12	142406107	8
rs7835391	Tonsillectomy	rs6982240	A=0.636, T=0.364	0.158124	0.542835		0.0454	0.027-0.063	7e-07	142257378	8
rs7835391	High light scatter reticulocyte count	rs10088627	A=0.403, G=0.597	0.206567	0.571557	0.415743	0.0167824	0.012-0.021	2e-13	142257700	8
rs7835391	High light scatter reticulocyte percentage of red cells	rs10088627	A=0.403, G=0.597	0.206567	0.571557	0.41573	0.016615	0.012-0.021	4e-13	142257700	8
rs7835391	Bipolar disorder	rs7827290	G=0.353, T=0.647	0.229715	0.628712		1.1	NA	9e-06	142300315	8
rs7835391	Height	rs7827290	G=0.353, T=0.647	0.229715	0.628712	0.3009	0.009	0.0076-0.0104	9e-41	142300315	8
rs7835391	Height	rs7014099	C=0.641, T=0.359	0.278414	0.683207			NA	3e-10	142305766	8
rs7835391	Plateletcrit	rs2117149	C=0.532, T=0.468	0.181955	0.469319	0.517902	0.0166423	0.012-0.021	5e-13	142324925	8
rs7835391	White blood cell count	rs13261848	G=0.641, T=0.359	0.192337	0.605169	0.3614	0.0289855	0.022-0.036	7e-15	142328719	8
rs7835391	Neutrophil count	rs34634548	A=0.359, C=0.641	0.192337	0.605169	0.3583	0.0285528	0.024-0.033	4e-35	142329460	8
rs7835391	White blood cell count	rs34634548	A=0.359, C=0.641	0.192337	0.605169	0.358286	0.0279615	0.023-0.033	4e-33	142329460	8
rs7835391	White blood cell count	rs34634548	A=0.359, C=0.641	0.192337	0.605169		0.0289	0.024-0.034	3e-31	142329460	8
rs7835391	Neutrophil count	rs34634548	A=0.359, C=0.641	0.192337	0.605169		0.0291	0.024-0.034	9e-32	142329460	8
rs7835391	White blood cell count	rs34634548	A=0.359, C=0.641	0.192337	0.605169			NA	1e-39	142329460	8
rs7835391	Neutrophil count	rs10107504	A=0.359, G=0.641	0.192337	0.605169	0.639		NA	2e-18	142332778	8
rs7835391	Discordance in emotional problems in monozygotic twins	rs10875469	C=0.72, T=0.28	0.252575	0.780046		0.2144	NA	9e-06	142333425	8
rs7835391	Neutrophil count	rs6985508	A=0.351, G=0.649	0.194754	0.619629	0.357978	0.027376	0.023-0.031	3e-39	142337734	8
rs7835391	White blood cell count	rs6985508	A=0.351, G=0.649	0.194754	0.619629	0.369475		NA	5e-41	142337734	8
rs7835391	White blood cell count	rs6985508	A=0.351, G=0.649	0.194754	0.619629	0.357998	0.026558	0.023-0.031	2e-39	142337734	8
rs7835391	Neutrophil count	rs6985508	A=0.351, G=0.649	0.194754	0.619629	0.363379		NA	1e-39	142337734	8
rs7835391	Myeloid white cell count	rs6986779	C=0.648, T=0.352	0.192611	0.614868	0.3592	0.0290836	0.022-0.036	1e-14	142337790	8
rs7835391	Sum basophil neutrophil counts	rs6986779	C=0.648, T=0.352	0.192611	0.614868	0.3592	0.0288964	0.022-0.036	1e-14	142337790	8
rs7835391	Neutrophil count	rs6986779	C=0.648, T=0.352	0.192611	0.614868	0.3592	0.0289539	0.022-0.036	1e-14	142337790	8
rs7835391	Sum neutrophil eosinophil counts	rs6986779	C=0.648, T=0.352	0.192611	0.614868	0.3592	0.029339	0.022-0.037	5e-15	142337790	8
rs7835391	Granulocyte count	rs6986779	C=0.648, T=0.352	0.192611	0.614868	0.3592	0.0292951	0.022-0.037	6e-15	142337790	8
rs7835391	Neutrophil percentage of white cells	rs13276309	A=0.648, G=0.352	0.192611	0.614868	0.358586	0.0137603	0.0092-0.0183	3e-09	142338552	8
rs7835391	Serum metabolite levels	rs11984494	A=0.35, G=0.65	0.19323	0.618548	0.697174	0.205	0.16-0.25	1e-16	142339763	8
rs7835391	Basophil count	rs7462429	C=0.658, T=0.342	0.177691	0.603672	0.35		NA	2e-09	142355494	8
rs7835391	Bipolar disorder and schizophrenia	rs7386474	A=0.497, G=0.503	0.220544	0.487704		1.2301	NA	3e-06	142359550	8
rs7835391	interferon-related traits	rs4074174	C=0.282, G=0.718	0.10554	0.501764	0.316		NA	6e-06	142452225	8
rs13254189	PR interval	rs11786896	C=0.946, T=0.054	0.10092	0.599363	0.0491	1.0946	0.77-1.42	3e-11	145018354	8
rs13254189	Creatinine levels	rs11786896	C=0.946, T=0.054	0.10092	0.599363	0.949812	0.0457746	0.03-0.062	2e-08	145018354	8
rs13254189	Estimated glomerular filtration rate (creatinine)	rs11786896	C=0.946, T=0.054	0.10092	0.599363	0.0464284	0.00584266	0.0046-0.0071	3e-21	145018354	8
rs13254189	Estimated glomerular filtration rate (creatinine)	rs11786896	C=0.946, T=0.054	0.10092	0.599363	0.0472	10.691	NA	1e-26	145018354	8
rs13254189	Right ventricular ejection fraction	rs11786896	C=0.946, T=0.054	0.10092	0.599363	0.95	0.113	0.082-0.144	6e-12	145018354	8
rs13254189	Serum creatinine levels	rs11786896	C=0.946, T=0.054	0.10092	0.599363		0.041	0.032-0.05	6e-20	145018354	8
rs113609086	Post bronchodilator FEV1	rs4077669	A=0.571, G=0.429	0.180442	0.649477	0.566	0.042	NA	3e-06	144976572	8
rs113609086	Post bronchodilator FEV1	rs7010805	C=0.479, T=0.521	0.143153	0.639539	0.47	0.047	NA	6e-07	144976720	8
rs113609086	Hip index	rs4073900	C=0.481, T=0.519	0.13794	0.630292		0.0182804	0.013-0.024	5e-10	144977279	8
rs113609086	Resting heart rate	rs56233017	A=0.048, G=0.952	0.11572	0.862297	0.04	0.6662	0.5-0.83	1e-15	144981488	8
rs113609086	Diastolic blood pressure	rs56233017	A=0.048, G=0.952	0.11572	0.862297	0.0447	0.2669	0.19-0.34	5e-12	144981488	8
rs113609086	Post bronchodilator FEV1	rs7461753	A=0.57, C=0.43	0.175433	0.6417	0.624	0.045	NA	2e-06	144981498	8
rs113609086	Post bronchodilator FEV1	rs56077246	C=0.433, T=0.567	0.176198	0.647018	0.621	0.046	NA	2e-06	144983493	8
rs113609086	Appendicular lean mass	rs7015048	C=0.488, T=0.512	0.122112	0.601347	0.526	0.0153	0.012-0.019	7e-16	144984283	8
rs113609086	Post bronchodilator FEV1	rs7015048	C=0.488, T=0.512	0.122112	0.601347	0.537	0.042	NA	2e-06	144984283	8
rs113609086	IgD- CD38dim B cell %lymphocyte	rs7840395	A=0.52, G=0.48	0.131979	0.615296	0.5715	0.1408	0.093-0.189	8e-09	144984956	8
rs113609086	Switched memory B cell %lymphocyte	rs7840395	A=0.52, G=0.48	0.131979	0.615296	0.5715	0.1437	0.094-0.193	1e-08	144984956	8
rs113609086	White matter microstructure (mean diusivities)	rs11777835	C=0.48, T=0.52	0.131979	0.615296			NA	5e-09	144986103	8
rs113609086	White matter microstructure (radial diusivities)	rs11777835	C=0.48, T=0.52	0.131979	0.615296			NA	1e-09	144986103	8
rs113609086	Post bronchodilator FEV1	rs3923388	A=0.439, G=0.561	0.169987	0.643262	0.378	0.045	NA	3e-06	144986678	8
rs113609086	Multiple sclerosis	rs3923387	C=0.566, T=0.434	0.17515	0.646397		1.0639	NA	2e-08	144986793	8
rs113609086	Post bronchodilator FEV1	rs3923387	C=0.566, T=0.434	0.17515	0.646397	0.378	0.047	NA	1e-06	144986793	8
rs113609086	Post bronchodilator FEV1	rs6990361	C=0.566, T=0.434	0.17515	0.646397	0.377	0.047	NA	1e-06	144987221	8
rs113609086	Post bronchodilator FEV1	rs7155	A=0.562, G=0.438	0.148632	0.600289	0.509	0.043	NA	3e-06	144989462	8
rs113609086	Post bronchodilator FEV1	rs1065837	A=0.431, G=0.569	0.162863	0.619538	0.379	0.047	NA	1e-06	144990335	8
rs113609086	Vertex-wise cortical thickness	rs7822511	C=0.428, T=0.572	0.123318	0.53583	0.43	6.28	NA	3e-10	144992361	8
rs113609086	Node-level brain connectivity (multivariate analysis)	rs7819099	A=0.564, G=0.436	0.139867	0.579973	0.56872	5.61174	NA	2e-08	144992862	8
rs113609086	Natural Killer T %lymphocyte	rs7819099	A=0.564, G=0.436	0.139867	0.579973	0.51157	0.1488	0.1-0.198	3e-09	144992862	8
rs113609086	Natural Killer T Absolute Count	rs7819099	A=0.564, G=0.436	0.139867	0.579973	0.51203	0.1387	0.09-0.188	3e-08	144992862	8
rs113609086	Natural Killer T %T cell	rs7819099	A=0.564, G=0.436	0.139867	0.579973	0.51157	0.148	0.099-0.197	3e-09	144992862	8
rs113609086	Mean platelet volume	rs7819099	A=0.564, G=0.436	0.139867	0.579973	0.432258	0.0299991	0.026-0.034	2e-39	144992862	8
rs113609086	Red blood cell count	rs7819099	A=0.564, G=0.436	0.139867	0.579973	0.430963	0.014428	0.011-0.018	2e-13	144992862	8
rs113609086	Mean platelet volume	rs7819099	A=0.564, G=0.436	0.139867	0.579973	0.568455	0.03187	0.028-0.036	5e-60	144992862	8
rs113609086	Mean platelet volume	rs7819099	A=0.564, G=0.436	0.139867	0.579973	0.563375		NA	2e-57	144992862	8
rs113609086	Red blood cell count	rs7819099	A=0.564, G=0.436	0.139867	0.579973	0.384131		NA	2e-11	144992862	8
rs113609086	Red blood cell count	rs7819099	A=0.564, G=0.436	0.139867	0.579973	0.43165	0.0145695	0.01-0.019	7e-11	144992862	8
rs113609086	Red blood cell count	rs7819099	A=0.564, G=0.436	0.139867	0.579973			NA	1e-10	144992862	8
rs113609086	Subcortical volume (MOSTest)	rs6984820	C=0.577, T=0.423	0.14149	0.568149			NA	4e-08	144993324	8
rs113609086	Post bronchodilator FEV1	rs6984820	C=0.577, T=0.423	0.14149	0.568149	0.627	0.044	NA	5e-06	144993324	8
rs113609086	Bipolar disorder	rs6992333	A=0.568, G=0.432	0.133163	0.561342	0.59	0.94158	0.92-0.96	2e-09	144993377	8
rs113609086	Whole brain free water diffusion (multivariate analysis)	rs6992333	A=0.568, G=0.432	0.133163	0.561342			NA	2e-10	144993377	8
rs113609086	Platelet count	rs6992333	A=0.568, G=0.432	0.133163	0.561342	0.190873	0.0264635	0.018-0.035	5e-10	144993377	8
rs113609086	Post bronchodilator FEV1	rs6558407	C=0.571, T=0.429	0.146441	0.585096	0.377	0.045	NA	4e-06	144995494	8
rs113609086	Post bronchodilator FEV1	rs11777402	A=0.428, G=0.572	0.1474	0.585817	0.377	0.045	NA	4e-06	144995736	8
rs113609086	Brain morphology (MOSTest)	rs7833924	A=0.565, G=0.435	0.140792	0.580713			NA	3e-08	144996029	8
rs113609086	Edge-level brain connectivity (multivariate analysis)	rs7833924	A=0.565, G=0.435	0.140792	0.580713	0.570237	6.46835	NA	1e-10	144996029	8
rs113609086	Platelet count	rs7833924	A=0.565, G=0.435	0.140792	0.580713	0.4283	0.0438985	0.037-0.051	7e-33	144996029	8
rs113609086	Plateletcrit	rs7833924	A=0.565, G=0.435	0.140792	0.580713	0.430547	0.0328363	0.028-0.037	5e-47	144996029	8
rs113609086	Platelet count	rs7833924	A=0.565, G=0.435	0.140792	0.580713	0.429792	0.042549	0.039-0.046	1e-106	144996029	8
rs113609086	Platelet count	rs7833924	A=0.565, G=0.435	0.140792	0.580713	0.38563		NA	6e-114	144996029	8
rs113609086	Platelet count	rs7833924	A=0.565, G=0.435	0.140792	0.580713	0.430554	0.0429273	0.038-0.047	3e-79	144996029	8
rs113609086	Brain morphology (MOSTest)	rs7833924	A=0.565, G=0.435	0.140792	0.580713			NA	6e-13	144996029	8
rs113609086	Platelet count	rs7833924	A=0.565, G=0.435	0.140792	0.580713		0.0374	0.033-0.041	4e-75	144996029	8
rs113609086	Post bronchodilator FEV1	rs11778026	G=0.428, T=0.572	0.1474	0.585817	0.623	0.045	NA	4e-06	144996408	8
rs113609086	Platelet count	rs11778026	G=0.428, T=0.572	0.1474	0.585817	0.576		NA	5e-43	144996408	8
rs113609086	Post bronchodilator FEV1	rs11786903	A=0.427, G=0.573	0.148363	0.586536	0.377	0.045	NA	4e-06	144996598	8
rs113609086	Post bronchodilator FEV1	rs7016416	C=0.576, T=0.424	0.147659	0.581587	0.375	0.044	NA	5e-06	144997656	8
rs113609086	Post bronchodilator FEV1	rs7002002	A=0.427, G=0.573	0.148363	0.586536	0.375	0.044	NA	5e-06	144997927	8
rs113609086	Post bronchodilator FEV1	rs1140522	C=0.573, T=0.427	0.148363	0.586536	0.375	0.044	NA	5e-06	144998169	8
rs113609086	Post bronchodilator FEV1	rs55646585	C=0.58, T=0.42	0.151571	0.584458	0.371	0.045	NA	4e-06	144999621	8
rs113609086	Post bronchodilator FEV1	rs56117011	A=0.573, C=0.427	0.148363	0.586536	0.624	0.045	NA	3e-06	144999642	8
rs113609086	Post bronchodilator FEV1	rs35916068	A=0.573, G=0.427	0.148363	0.586536	0.624	0.045	NA	3e-06	144999684	8
rs113609086	Bipolar I disorder	rs6993953	C=0.573, T=0.427	0.148363	0.586536	0.618	0.92496	0.9-0.95	1e-10	145000321	8
rs113609086	Platelet distribution width	rs11993233	A=0.566, G=0.434	0.141722	0.58145	0.430307	0.0490447	0.045-0.054	4e-103	145002283	8
rs113609086	Whole brain restricted directional diffusion (multivariate analysis)	rs11993233	A=0.566, G=0.434	0.141722	0.58145			NA	1e-12	145002283	8
rs113609086	Nuclear receptor-binding protein levels	rs11993233	A=0.566, G=0.434	0.141722	0.58145	0.57	0.285	0.26-0.31	3e-109	145002283	8
rs113609086	Mosquito bite size	rs11136335	A=0.414, G=0.586	0.126693	0.526752		0.0259095	0.015-0.036	1e-06	145003777	8
rs113609086	SSC-A on monocyte	rs11136335	A=0.414, G=0.586	0.126693	0.526752	0.48523	0.1653	0.11-0.22	2e-09	145003777	8
rs113609086	Calcium levels	rs62522556	C=0.408, T=0.592	0.157295	0.579743	0.3987	0.001577	0.0011-0.002/	2e-11	145005450	8
rs113609086	Fat-free mass	rs11136336	A=0.407, G=0.593	0.158328	0.580446		0.12116	0.073-0.169	8e-07	145007187	8
rs113609086	Fat-free mass	rs11136336	A=0.407, G=0.593	0.158328	0.580446		0.11946	0.075-0.164	1e-07	145007187	8
rs113609086	Anti-saccade response	rs7003580	C=0.587, T=0.413	0.152212	0.576187	0.4097		NA	4e-06	145007534	8
rs113609086	Calcium levels	rs7003580	C=0.587, T=0.413	0.152212	0.576187		0.015	0.01-0.02	1e-10	145007534	8
rs113609086	Height	rs11783772	A=0.593, T=0.407	0.158328	0.580446		0.0203215	0.013-0.027	2e-08	145008443	8
rs113609086	Height	rs11783772	A=0.593, T=0.407	0.158328	0.580446			NA	8e-52	145008443	8
rs113609086	Body surface area	rs6983908	A=0.586, C=0.414	0.151211	0.575469		0.00275791	0.002-0.0036	2e-11	145009593	8
rs113609086	Height	rs11784501	G=0.591, T=0.409	0.156267	0.579036		0.0181	0.015-0.021	4e-36	145013315	8
rs113609086	Left ventricular ejection fraction (MTAG)	rs11784619	A=0.063, G=0.937	0.158551	0.8741	0.9417	0.6177	0.38-0.86	4e-07	145013775	8
rs113609086	Left ventricular global radial strain (MTAG)	rs11784619	A=0.063, G=0.937	0.158551	0.8741	0.9417	0.9143	0.58-1.24	6e-08	145013775	8
rs113609086	Electrocardiogram morphology (amplitude at temporal datapoints)	rs11784619	A=0.063, G=0.937	0.158551	0.8741	0.946223	0.0664696	0.042-0.091	5e-08	145013775	8
rs113609086	Electrocardiogram morphology (amplitude at temporal datapoints)	rs11784619	A=0.063, G=0.937	0.158551	0.8741	0.946223	0.0678751	0.043-0.092	3e-08	145013775	8
rs113609086	PR interval	rs11786896	C=0.946, T=0.054	0.128231	0.853117	0.0491	1.0946	0.77-1.42	3e-11	145018354	8
rs113609086	Creatinine levels	rs11786896	C=0.946, T=0.054	0.128231	0.853117	0.949812	0.0457746	0.03-0.062	2e-08	145018354	8
rs113609086	Estimated glomerular filtration rate (creatinine)	rs11786896	C=0.946, T=0.054	0.128231	0.853117	0.0464284	0.00584266	0.0046-0.0071	3e-21	145018354	8
rs113609086	Estimated glomerular filtration rate (creatinine)	rs11786896	C=0.946, T=0.054	0.128231	0.853117	0.0472	10.691	NA	1e-26	145018354	8
rs113609086	Right ventricular ejection fraction	rs11786896	C=0.946, T=0.054	0.128231	0.853117	0.95	0.113	0.082-0.144	6e-12	145018354	8
rs113609086	Serum creatinine levels	rs11786896	C=0.946, T=0.054	0.128231	0.853117		0.041	0.032-0.05	6e-20	145018354	8
rs113609086	Fibrinogen	rs7464572	C=0.591, G=0.409	0.156267	0.579036	0.6	0.007	0.005-0.009	1e-09	145021167	8
rs113609086	Fibrinogen levels	rs7464572	C=0.591, G=0.409	0.156267	0.579036		0.0066	NA	2e-09	145021167	8
rs113609086	LDL cholesterol levels	rs7832643	G=0.589, T=0.411	0.150553	0.570692	0.405	0.0339	0.026-0.041()	2e-17	145022657	8
rs113609086	Total cholesterol levels	rs7832643	G=0.589, T=0.411	0.150553	0.570692	0.405	0.0289	0.022-0.036()	3e-14	145022657	8
rs113609086	Height	rs7832643	G=0.589, T=0.411	0.150553	0.570692	0.3899	0.0202	0.019-0.021	6e-215	145022657	8
rs113609086	Height	rs11778018	C=0.413, T=0.587	0.148563	0.569239	0.1779	0.0175	0.011-0.024	4e-08	145026450	8
rs113609086	Haemorrhoidal disease	rs58579887	C=0.416, T=0.584	0.145617	0.567042	0.4046	1.03	1.02-1.04	2e-11	145028587	8
rs113609086	Serum albumin levels	rs58579887	C=0.416, T=0.584	0.145617	0.567042		0.0159	0.012-0.02	8e-13	145028587	8
rs113609086	White matter microstructure (radial diusivities)	rs11777239	A=0.411, G=0.589	0.146922	0.563768			NA	6e-09	145031265	8
rs113609086	Whole brain restricted isotropic diffusion (multivariate analysis)	rs11777239	A=0.411, G=0.589	0.146922	0.563768			NA	1e-20	145031265	8
rs113609086	Apolipoprotein B levels	rs55831924	C=0.621, T=0.379	0.102975	0.441567	0.638654	0.0182534	0.014-0.023	5e-17	145031968	8
rs113609086	Sex hormone-binding globulin levels	rs55831924	C=0.621, T=0.379	0.102975	0.441567	0.360743	0.0063198	0.0044-0.0082	2e-11	145031968	8
rs113609086	Sex hormone-binding globulin levels adjusted for BMI	rs55831924	C=0.621, T=0.379	0.102975	0.441567	0.360743	0.00671396	0.005-0.0084	4e-15	145031968	8
rs113609086	LDL cholesterol	rs55831924	C=0.621, T=0.379	0.102975	0.441567	0.3341	0.0182	0.013-0.024-1	6e-10	145031968	8
rs113609086	Total cholesterol levels	rs55831924	C=0.621, T=0.379	0.102975	0.441567	0.3341	0.0166	0.011-0.022-1	2e-08	145031968	8
rs113609086	Osteoarthritis of the hip (hospital diagnosed)	rs11780978	A=0.41, G=0.59	0.147911	0.564502	0.40168	1.1263	1.0834-1.1708	2e-09	145034852	8
rs113609086	Sex hormone-binding globulin levels	rs11780978	A=0.41, G=0.59	0.147911	0.564502		6.469	NA	1e-10	145034852	8
rs113609086	Fibrinogen levels	rs11780978	A=0.41, G=0.59	0.147911	0.564502	0.4	0.0059	NA	6e-10	145034852	8
rs113609086	Osteoarthritis (hip)	rs11780978	A=0.41, G=0.59	0.147911	0.564502	0.4	1.05646	NA	7e-06	145034852	8
rs113609086	Sex hormone-binding globulin levels adjusted for BMI	rs11780978	A=0.41, G=0.59	0.147911	0.564502	0.403073	0.00875809	0.0063-0.0112	3e-13	145034852	8
rs113609086	Sex hormone-binding globulin levels	rs11780978	A=0.41, G=0.59	0.147911	0.564502	0.403073	0.00778954	0.0049-0.0106	9e-08	145034852	8
rs113609086	Sex hormone-binding globulin levels	rs11780978	A=0.41, G=0.59	0.147911	0.564502	0.394706	0.0210559	0.015-0.027	1e-10	145034852	8
rs113609086	Sex hormone-binding globulin levels in postmenopausal women	rs11780978	A=0.41, G=0.59	0.147911	0.564502	0.394706	0.0213917	0.012-0.031	7e-06	145034852	8
rs113609086	Ischemic stroke or fibrinogen levels (pleiotropy)	rs7010330	C=0.411, T=0.589	0.146922	0.563768			NA	4e-10	145036615	8
rs113609086	Fibrinogen levels or tissue plasminogen activator levels (pleiotropy)	rs7010330	C=0.411, T=0.589	0.146922	0.563768			NA	5e-10	145036615	8
rs113609086	Fibrinogen levels or factor VII levels (pleiotropy)	rs7010330	C=0.411, T=0.589	0.146922	0.563768			NA	5e-10	145036615	8
rs113609086	Fibrinogen levels or factor VII levels or factor XI levels or tissue plasminogen activator levels (pleiotropy)	rs7010330	C=0.411, T=0.589	0.146922	0.563768			NA	5e-10	145036615	8
rs113609086	Fibrinogen levels or plasminogen activator inhibitor 1 levels (pleiotropy)	rs7010330	C=0.411, T=0.589	0.146922	0.563768			NA	5e-10	145036615	8
rs113609086	Height	rs11783655	A=0.41, T=0.59	0.147911	0.564502	0.395	0.018	0.012-0.024	1e-09	145037573	8
rs113609086	Low density lipoprotein cholesterol levels	rs11783655	A=0.41, T=0.59	0.147911	0.564502	0.607	0.027	NA	7e-07	145037573	8
rs113609086	Medication use (HMG CoA reductase inhibitors)	rs11787365	C=0.413, T=0.587	0.144959	0.562292	0.400918	0.0370164	0.026-0.048	1e-10	145041333	8
rs113609086	Height	rs11786739	A=0.936, G=0.064	0.147051	0.834757	0.0487	0.0305	0.027-0.034	2e-81	145042001	8
rs113609086	Height	rs11136342	A=0.59, G=0.41	0.147911	0.564502	0.59321	0.01776	0.011-0.024	3e-08	145044749	8
rs113609086	Waist-to-hip ratio adjusted for BMI	rs7013938	A=0.575, C=0.425	0.136127	0.559551		0.0326	0.021-0.044	5e-08	145050336	8
rs113609086	Hip index	rs7013938	A=0.575, C=0.425	0.136127	0.559551		0.0178789	0.012-0.024	2e-09	145050336	8
rs113609086	White matter microstructure (radial diusivities)	rs62530285	C=0.43, T=0.57	0.128194	0.548542			NA	2e-08	145054271	8
rs113609086	White matter microstructure (fractional anisotropy)	rs11136344	C=0.431, T=0.569	0.127308	0.547752			NA	1e-08	145059425	8
rs113609086	Mean corpuscular volume	rs11136344	C=0.431, T=0.569	0.127308	0.547752	0.388482		NA	2e-34	145059425	8
rs113609086	Mean corpuscular volume	rs3936211	C=0.568, T=0.432	0.126427	0.54696	0.177222	0.0258401	0.017-0.035	5e-08	145061624	8
rs56233017	Diastolic blood pressure	rs4076877	C=0.948, T=0.052	0.245398	0.516684	0.0490773	0.4184	0.27-0.57	4e-08	144902714	8
rs56233017	Resting heart rate	rs56233017	A=0.048, G=0.952	1	1	0.04	0.6662	0.5-0.83	1e-15	144981488	8
rs56233017	Diastolic blood pressure	rs56233017	A=0.048, G=0.952	1	1	0.0447	0.2669	0.19-0.34	5e-12	144981488	8
rs56233017	Left ventricular ejection fraction (MTAG)	rs11784619	A=0.063, G=0.937	0.684784	0.95555	0.9417	0.6177	0.38-0.86	4e-07	145013775	8
rs56233017	Left ventricular global radial strain (MTAG)	rs11784619	A=0.063, G=0.937	0.684784	0.95555	0.9417	0.9143	0.58-1.24	6e-08	145013775	8
rs56233017	Electrocardiogram morphology (amplitude at temporal datapoints)	rs11784619	A=0.063, G=0.937	0.684784	0.95555	0.946223	0.0664696	0.042-0.091	5e-08	145013775	8
rs56233017	Electrocardiogram morphology (amplitude at temporal datapoints)	rs11784619	A=0.063, G=0.937	0.684784	0.95555	0.946223	0.0678751	0.043-0.092	3e-08	145013775	8
rs56233017	PR interval	rs11786896	C=0.946, T=0.054	0.807249	0.95597	0.0491	1.0946	0.77-1.42	3e-11	145018354	8
rs56233017	Creatinine levels	rs11786896	C=0.946, T=0.054	0.807249	0.95597	0.949812	0.0457746	0.03-0.062	2e-08	145018354	8
rs56233017	Estimated glomerular filtration rate (creatinine)	rs11786896	C=0.946, T=0.054	0.807249	0.95597	0.0464284	0.00584266	0.0046-0.0071	3e-21	145018354	8
rs56233017	Estimated glomerular filtration rate (creatinine)	rs11786896	C=0.946, T=0.054	0.807249	0.95597	0.0472	10.691	NA	1e-26	145018354	8
rs56233017	Right ventricular ejection fraction	rs11786896	C=0.946, T=0.054	0.807249	0.95597	0.95	0.113	0.082-0.144	6e-12	145018354	8
rs56233017	Serum creatinine levels	rs11786896	C=0.946, T=0.054	0.807249	0.95597		0.041	0.032-0.05	6e-20	145018354	8
rs56233017	Height	rs11786739	A=0.936, G=0.064	0.673303	0.955502	0.0487	0.0305	0.027-0.034	2e-81	145042001	8
rs56233017	Late-onset Alzheimer's disease	rs61732533	A=0.057, G=0.943	0.535538	0.801238			NA	3e-09	145108151	8
rs56233017	Diastolic blood pressure	rs61732533	A=0.057, G=0.943	0.535538	0.801238	0.0484	0.210202	0.14-0.28	2e-10	145108151	8
rs56233017	Creatinine levels	rs60394484	A=0.056, C=0.944	0.545961	0.801447		0.0424	0.032-0.053	2e-14	145124613	8
rs56233017	Estimated glomerular filtration rate	rs60394484	A=0.056, C=0.944	0.545961	0.801447		0.0416	0.031-0.052	5e-14	145124613	8
rs73374024	Appendicular lean mass	rs186474010	A=0.81, G=0.19	0.548137	0.852858	0.8088	0.016	0.011-0.021	1e-09	145501823	8
rs73374024	Heat shock factor protein 1 levels	rs3757976	A=0.498, G=0.502	0.138255	0.881267	0.5	0.108	0.083-0.133	3e-17	145536753	8
rs10975449	Eye morphology	rs4742094	A=0.775, G=0.225	0.662075	0.820708	0.27	0.519	NA	2e-06	560077	9
rs10975449	Pulmonary function decline	rs7027930	C=0.288, T=0.712	0.499095	0.842486		0.1993	0.11-0.29	9e-06	565917	9
rs10975449	Mosaic loss of chromosome Y (Y chromosome dosage)	rs2804301	A=0.532, G=0.468	0.302047	0.966271	0.53	0.006	NA	2e-06	603916	9
rs10975449	Mosaic loss of chromosome Y (Y chromosome dosage)	rs2804301	A=0.532, G=0.468	0.302047	0.966271	0.24	0.027	NA	4e-08	603916	9
rs10975449	Height	rs10975385	C=0.75, G=0.25	0.82183	0.982051			NA	2e-12	607178	9
rs10975449	Height	rs10156623	C=0.734, T=0.266	0.604229	0.877745	0.6821	0.0064	0.005-0.0078	2e-20	649006	9
rs10975449	Oleate/vaccenate (18:1) levels in elite athletes	rs4742226	G=0.391, T=0.609	0.393466	0.941126		0.281248	0.16-0.4	8e-06	678088	9
rs10975449	Multiple myeloma	rs13296848	C=0.469, T=0.531	0.164694	0.808847	0.29	1.25	1.15-1.36	3e-07	701529	9
rs10975449	Systolic blood pressure	rs60191654	A=0.815, G=0.185	0.140337	0.419767	0.8118	0.2382	0.16-0.31	6e-10	753648	9
rs10975449	Systolic blood pressure	rs60191654	A=0.815, G=0.185	0.140337	0.419767		0.271	0.18-0.36	3e-09	753648	9
rs4574901	Smoking initiation	rs13287858	G=0.595, T=0.405	0.146917	0.687121	0.367	0.00595	0.0043-0.0076	1e-12	3013423	9
rs4574901	Smoking status (ever vs never smokers)	rs4543592	C=0.491, T=0.509	0.169734	0.619779	0.5205	0.0127171	0.0088-0.0167	3e-10	3014254	9
rs4574901	Lifetime smoking index	rs4543592	C=0.491, T=0.509	0.169734	0.619779	0.52	0.012	0.0081-0.0159	5e-10	3014254	9
rs4574901	Smoking initiation	rs4543592	C=0.491, T=0.509	0.169734	0.619779		1.019	NA	2e-08	3014254	9
rs4574901	Smoking initiation	rs4543592	C=0.491, T=0.509	0.169734	0.619779	0.476	0.0111	0.0094-0.0128	3e-37	3014254	9
rs4574901	Smoking initiation	rs4543592	C=0.491, T=0.509	0.169734	0.619779	0.448	0.00985	0.0083-0.0114	1e-35	3014254	9
rs4574901	Smoking status	rs4543592	C=0.491, T=0.509	0.169734	0.619779			NA	2e-11	3014254	9
rs4574901	CAG-552 abundance in stool	rs35515607	A=0.529, C=0.471	0.126468	0.556722	0.363683	0.106747	0.074-0.14	3e-10	3018435	9
rs4574901	Smoking initiation (ever regular vs never regular)	rs3847244	C=0.519, T=0.481	0.152241	0.598768	0.47	0.0186717	0.014-0.024	3e-13	3025368	9
rs4574901	Smoking initiation (ever regular vs never regular) (MTAG)	rs3847244	C=0.519, T=0.481	0.152241	0.598768	0.47	0.00898212	0.0068-0.0111	4e-16	3025368	9
rs4574901	Insomnia	rs3843576	A=0.465, G=0.535	0.520259	0.994083		0.005	0.003-0.007	3e-08	3100566	9
rs4574901	Highest math class taken (MTAG)	rs10969994	C=0.68, T=0.32	0.954806	0.990691	0.3173	0.0112	0.0077-0.0147	3e-10	3105102	9
rs4574901	Educational attainment	rs10970007	C=0.317, T=0.683	0.950064	0.981464	0.6773	0.00812553	0.0059-0.0103	4e-13	3107295	9
rs4574901	Educational attainment (MTAG)	rs11535405	A=0.683, G=0.317	0.950064	0.981464	0.67	0.0082	0.0055-0.0109	4e-09	3109407	9
rs4574901	Breast size	rs985648	A=0.482, G=0.518	0.353139	0.847239	0.247866	0.1384	0.078-0.199	8e-06	3128422	9
rs4574901	Insomnia	rs17727688	A=0.342, G=0.658	0.667319	0.870158		0.006	0.004-0.008	3e-10	3132209	9
rs4574901	Household income (MTAG)	rs7029475	C=0.505, T=0.495	0.372929	0.893464	0.4851	0.0112817	0.0073-0.0152	2e-08	3139596	9
rs4574901	Age of smoking initiation (MTAG)	rs12006296	C=0.364, G=0.636	0.520247	0.806003	0.375	0.00972294	0.0067-0.0128	4e-10	3142467	9
rs4574901	Alzheimer's disease or educational attainment (pleiotropy)	rs12006296	C=0.364, G=0.636	0.520247	0.806003	0.3433	31.5243	NA	2e-06	3142467	9
rs4574901	Smoking initiation	rs12006296	C=0.364, G=0.636	0.520247	0.806003	0.4	0.0104	0.0088-0.012	7e-39	3142467	9
rs4574901	Externalizing behaviour (multivariate analysis)	rs10970292	C=0.636, T=0.364	0.520247	0.806003	0.622	0.009	0.007-0.011	6e-14	3143398	9
rs4574901	Smoking initiation	rs10970292	C=0.636, T=0.364	0.520247	0.806003	0.4	0.0104	0.0088-0.012	4e-39	3143398	9
rs4574901	Smoking initiation	rs56317800	C=0.636, T=0.364	0.520247	0.806003	0.397	0.0104	0.0088-0.012	5e-39	3145113	9
rs4574901	Smoking initiation	rs7032636	A=0.426, G=0.574	0.374085	0.779304	0.566	0.0115	0.0098-0.0132	8e-40	3151748	9
rs4574901	Monobrow thickness	rs12236890	C=0.429, T=0.571	0.363229	0.772604			NA	2e-06	3157137	9
rs4574901	Lifetime smoking	rs10813628	C=0.505, T=0.495	0.317603	0.824529			NA	7e-09	3176796	9
rs10814841	Height	rs927315	C=0.52, T=0.48	0.16052	0.80443	0.474	0.0291	0.017-0.042	6e-06	4117713	9
rs10814841	Height	rs1983753	A=0.861, G=0.139	0.1407	0.483498			NA	3e-10	4160364	9
rs10814841	Height	rs1885238	C=0.863, T=0.137	0.134119	0.476013	0.1456	0.0105	0.0087-0.0123	3e-32	4160746	9
rs10814841	Corneal resistance factor	rs10974400	C=0.13, T=0.87	0.153914	0.525485	0.869434	0.0728065	0.046-0.099	5e-08	4233390	9
rs7874373	Restless legs syndrome	rs4626664	A=0.143, G=0.857	0.787823	1	0.12	1.44	1.31-1.59	6e-10	9261737	9
rs7874373	Diastolic blood pressure	rs4626664	A=0.143, G=0.857	0.787823	1	0.1542	0.119518	0.082-0.157	2e-10	9261737	9
rs7874373	Systolic blood pressure	rs4626664	A=0.143, G=0.857	0.787823	1	0.1542	0.23306	0.17-0.29	3e-15	9261737	9
rs7874373	Systolic blood pressure	rs1332813	C=0.655, T=0.345	0.12244	0.699908	0.3491	0.1965	0.15-0.25	4e-14	9350706	9
rs7874373	Systolic blood pressure	rs1547287	C=0.136, T=0.864	0.498079	0.772427			NA	5e-12	9354303	9
rs7874373	Systolic blood pressure	rs1332806	C=0.137, G=0.863	0.480983	0.762259		0.2977	0.2-0.4	5e-09	9355896	9
rs1332802	Restless legs syndrome	rs4626664	A=0.143, G=0.857	0.169783	0.742843	0.12	1.44	1.31-1.59	6e-10	9261737	9
rs1332802	Diastolic blood pressure	rs4626664	A=0.143, G=0.857	0.169783	0.742843	0.1542	0.119518	0.082-0.157	2e-10	9261737	9
rs1332802	Systolic blood pressure	rs4626664	A=0.143, G=0.857	0.169783	0.742843	0.1542	0.23306	0.17-0.29	3e-15	9261737	9
rs1332802	Restless legs syndrome	rs62535767	C=0.661, T=0.339	0.156602	0.749988	0.68	1.06383	1.04-1.08	3e-09	9290311	9
rs1332802	Restless legs syndrome	rs62535767	C=0.661, T=0.339	0.156602	0.749988	0.32	0.92	0.89-0.94	5e-14	9290311	9
rs1332802	Depression	rs7467602	C=0.288, T=0.712	0.1524	0.451989	0.9163	0.0291969	0.018-0.041	5e-07	9324747	9
rs1332802	Systolic blood pressure	rs1332813	C=0.655, T=0.345	0.952641	0.991107	0.3491	0.1965	0.15-0.25	4e-14	9350706	9
rs1332802	Mean arterial pressure	rs76776875	A=0.543, G=0.457	0.60483	0.968771		0.0128	0.0083-0.0173	4e-08	9352371	9
rs1332802	Systolic blood pressure	rs1547287	C=0.136, T=0.864	0.277432	0.977475			NA	5e-12	9354303	9
rs1332802	Systolic blood pressure	rs1332806	C=0.137, G=0.863	0.267216	0.955277		0.2977	0.2-0.4	5e-09	9355896	9
rs10958842	Mononucleosis	rs159224	G=0.482, T=0.518	0.12505	0.82807		0.0551	0.031-0.079	7e-06	10126201	9
rs10958842	Obesity-related traits	rs294845	C=0.783, T=0.217	0.182473	0.545303	0.239	0.04	NA	7e-06	10139580	9
rs10756555	Educational attainment (years of education)	rs4741377	C=0.41, T=0.59	0.501165	0.710848	0.5806	0.0078	0.0051-0.0105	4e-08	14429307	9
rs10756555	Educational attainment (years of education)	rs10810145	A=0.404, G=0.596	0.49443	0.708979	0.4144	0.0078	0.0051-0.0105	4e-08	14430692	9
rs10756555	Educational attainment	rs10124571	C=0.617, T=0.383	0.816392	0.951774	0.4014	0.00946096	0.0074-0.0116	8e-19	14442490	9
rs10756555	C-reactive protein levels	rs424539	C=0.588, G=0.412	0.447473	0.96444	0.620439	0.0127715	0.0085-0.017	4e-09	14442595	9
rs10756555	Body fat percentage	rs424539	C=0.588, G=0.412	0.447473	0.96444	0.38	0.01	%	1e-11	14442595	9
rs10756555	Metabolic biomarkers (multivariate analysis)	rs424539	C=0.588, G=0.412	0.447473	0.96444	0.38		NA	5e-08	14442595	9
rs10756555	C-reactive protein levels	rs424539	C=0.588, G=0.412	0.447473	0.96444		0.012	0.0079-0.0161	2e-08	14442595	9
rs10756555	C-reactive protein	rs424539	C=0.588, G=0.412	0.447473	0.96444		0.0123	0.008-0.0166	2e-08	14442595	9
rs10756555	Body mass index	rs424539	C=0.588, G=0.412	0.447473	0.96444			NA	8e-12	14442595	9
rs10756555	Height	rs1323339	G=0.636, T=0.364	0.756402	0.953882	0.3824	0.0094	0.0082-0.0106	3e-49	14444316	9
rs10756555	AIDS	rs1556032	C=0.53, T=0.47	0.607022	0.884913	0.49	2.05	1.48-2.84	9e-06	14446001	9
rs10756555	Height	rs1556032	C=0.53, T=0.47	0.607022	0.884913		0.0092	0.0067-0.0117	7e-13	14446001	9
rs10756555	Brain morphology (MOSTest)	rs1323342	G=0.747, T=0.253	0.233581	1			NA	4e-12	14454393	9
rs10756555	Body mass index	rs7031064	A=0.566, G=0.434	0.888004	0.995688	0.5267	0.011	0.0077-0.0143	1e-10	14455076	9
rs10756555	Body mass index	rs7031064	A=0.566, G=0.434	0.888004	0.995688			NA	1e-10	14455076	9
rs10756555	C-reactive protein levels (MTAG)	rs7031064	A=0.566, G=0.434	0.888004	0.995688		0.01161	0.0077-0.0155	7e-09	14455076	9
rs10756555	Insomnia	rs7031064	A=0.566, G=0.434	0.888004	0.995688		0.008	0.006-0.01	2e-11	14455076	9
rs10756555	Body mass index (MTAG)	rs7031064	A=0.566, G=0.434	0.888004	0.995688		0.010559	0.0072-0.0139	5e-10	14455076	9
rs10756555	Body mass index	rs7031064	A=0.566, G=0.434	0.888004	0.995688		0.0098	0.0069-0.0127	1e-10	14455076	9
rs10756555	Height	rs10046853	C=0.596, G=0.404	0.849515	0.929324			NA	4e-15	14456931	9
rs10756555	Smoking initiation	rs10810153	C=0.383, T=0.617	0.862143	0.978079	0.407	0.00703	0.0055-0.0086	3e-18	14458383	9
rs10756555	Insomnia	rs10756553	A=0.419, G=0.581	0.944019	0.995799		0.007	0.005-0.009	7e-13	14458975	9
rs10756555	Adult body size	rs10756555	A=0.408, G=0.592	1	1	0.539336	0.0102529	0.0075-0.013	2e-13	14459089	9
rs10756555	Smoking initiation	rs10810162	A=0.572, G=0.428	0.917758	1	0.467	0.00692	0.0052-0.0087	6e-15	14460182	9
rs10756555	Externalizing behaviour (multivariate analysis)	rs4741388	C=0.314, T=0.686	0.111997	0.596233	0.28	0.008	0.006-0.01	3e-11	14514366	9
rs923926	Cardiovascular disease	rs1048070	C=0.575, T=0.425	0.13829	0.632739			NA	2e-09	14735053	9
rs923926	Age at first birth	rs7865801	A=0.607, G=0.393	0.426105	0.768464	0.6329	0.0536	0.035-0.073	3e-08	14745886	9
rs923926	Neuritic plaque	rs7040337	C=0.791, T=0.209	0.123064	1	0.187035	0.491925	0.31-0.67	9e-08	14758228	9
rs923926	Body mass index (MTAG)	rs10733289	A=0.584, G=0.416	0.642228	0.989307		0.00986	0.0064-0.0134	3e-08	14775859	9
rs923926	Body mass index	rs10733289	A=0.584, G=0.416	0.642228	0.989307			NA	9e-11	14775859	9
rs923926	Body mass index	rs7046483	A=0.61, G=0.39	0.708374	0.98464			NA	7e-11	14777395	9
rs923926	OTU99_58 (Bacteroides) prevalence	rs7027322	A=0.782, G=0.218	0.118867	0.956935		0.196173	0.12-0.28	2e-06	14785224	9
rs923926	Leisure sedentary behaviour (television watching)	rs2291681	G=0.593, T=0.407	0.300227	0.969254		0.0127084	0.0084-0.017	8e-09	14790841	9
rs923926	Educational attainment (years of education)	rs13296345	C=0.389, T=0.611	0.682141	0.964217	0.6299	0.009	0.0061-0.0119	5e-10	14791348	9
rs923926	Educational attainment (MTAG)	rs13296345	C=0.389, T=0.611	0.682141	0.964217	0.6299	0.0089	0.0062-0.0116	5e-11	14791348	9
rs923926	Educational attainment	rs13296345	C=0.389, T=0.611	0.682141	0.964217	0.6249	0.00867033	0.0066-0.0108	1e-15	14791348	9
rs6474984	Salmon liking	rs10738399	C=0.478, T=0.522	0.322215	0.663244	0.484	0.0198	0.013-0.027	3e-08	15538695	9
rs6474984	Beef/steak liking	rs7866629	A=0.521, T=0.479	0.329567	0.672105	0.4848	0.02088	0.014-0.028	5e-09	15539893	9
rs6474984	Beef consumption	rs7873152	C=0.469, T=0.531	0.368742	0.696898		0.015455	0.011-0.02	4e-10	15555458	9
rs6474984	Lamb or mutton consumption (UKB data field 1379)	rs276447	C=0.489, T=0.511	0.343186	0.699638	0.522543	0.0186576	0.015-0.023	1e-18	15581302	9
rs6474984	Educational attainment	rs4741510	A=0.45, T=0.55	0.490964	0.945031	0.4163	0.00786848	0.0058-0.01	1e-13	15591372	9
rs6474984	F-seafood liking (derived food-liking factor)	rs140382641	C=0.477, T=0.523	0.372	0.711224	0.4895	0.07817	0.059-0.098	3e-15	15597149	9
rs6474984	Meat-related diet	rs9406517	A=0.478, G=0.522	0.374902	0.715417		0.0229086	0.016-0.029	5e-12	15597193	9
rs6474984	F-small fish liking (derived food-liking factor)	rs2457263	A=0.522, C=0.478	0.374902	0.715417	0.489	0.0554	0.036-0.075	3e-08	15599350	9
rs6474984	F-fish liking (derived food-liking factor)	rs2457263	A=0.522, C=0.478	0.374902	0.715417	0.489	0.07208	0.052-0.092	1e-12	15599350	9
rs6474984	F-healthy breakfast food liking (derived food-liking factor)	rs3122703	A=0.511, T=0.489	0.31147	0.696329	0.4611	0.079381	0.053-0.105	2e-09	15608986	9
rs6474984	F-healthy food liking (derived food-liking factor)	rs3122703	A=0.511, T=0.489	0.31147	0.696329	0.4611	0.085423	0.057-0.114	4e-09	15608986	9
rs6474984	F-cake/biscuits liking (derived food-liking factor)	rs3122703	A=0.511, T=0.489	0.31147	0.696329	0.4611	0.083476	0.062-0.105	4e-14	15608986	9
rs6474984	Body mass index	rs3129709	A=0.904, G=0.096	0.122971	0.879405		0.0143	0.0092-0.0194	3e-08	15609608	9
rs6474984	Dyslexia	rs3122702	G=0.532, T=0.468	0.370819	0.697465	0.5	1.041	1.027-1.055	8e-09	15609961	9
rs6474984	Honey liking	rs276436	A=0.462, T=0.538	0.353852	0.673203	0.4996	0.021875	0.015-0.029	7e-10	15614370	9
rs6474984	Cigarettes smoked per day	rs6474931	G=0.518, T=0.482	0.52043	0.912718	0.496	0.00973	0.0066-0.0129	1e-09	15617677	9
rs6474984	Blood urea nitrogen levels	rs6474933	A=0.529, G=0.471	0.280399	0.684798		0.0164	0.012-0.021	5e-12	15623475	9
rs6474984	Dietary macronutrient intake (multi-trait analysis)	rs6474933	A=0.529, G=0.471	0.280399	0.684798	0.563		NA	2e-08	15623475	9
rs6474984	Lamb consumption	rs378132	C=0.471, T=0.529	0.384503	0.714481		0.0195694	0.015-0.024	1e-15	15633006	9
rs6474984	Body mass index	rs4740619	C=0.481, T=0.519	0.535833	0.927972	0.5436	0.0189	0.016-0.022	3e-31	15634326	9
rs6474984	Body mass index	rs4740619	C=0.481, T=0.519	0.535833	0.927972	0.5436	0.0189	0.016-0.022	3e-31	15634326	9
rs6474984	Body mass index	rs4740619	C=0.481, T=0.519	0.535833	0.927972	0.54	0.02	0.012-0.028/2	9e-07	15634326	9
rs6474984	Body mass index	rs4740619	C=0.481, T=0.519	0.535833	0.927972	0.542	0.018	0.012-0.024/2	5e-09	15634326	9
rs6474984	Body mass index	rs4740619	C=0.481, T=0.519	0.535833	0.927972	0.48	0.016	0.012-0.02	3e-10	15634326	9
rs6474984	Body mass index	rs4740619	C=0.481, T=0.519	0.535833	0.927972	0.5436	0.0189	0.016-0.022	3e-31	15634326	9
rs6474984	Body mass index	rs4740619	C=0.481, T=0.519	0.535833	0.927972	0.54	0.017	0.011-0.023/2	6e-09	15634326	9
rs6474984	Body mass index	rs4740619	C=0.481, T=0.519	0.535833	0.927972	0.545371	0.0171169	NA	2e-10	15634326	9
rs6474984	Body mass index	rs4740619	C=0.481, T=0.519	0.535833	0.927972		0.016	NA	4e-10	15634326	9
rs6474984	Body mass index (MTAG)	rs4740619	C=0.481, T=0.519	0.535833	0.927972		0.018792	0.016-0.022	1e-31	15634326	9
rs6474984	Body mass index	rs4740619	C=0.481, T=0.519	0.535833	0.927972		0.0176	0.015-0.021	2e-33	15634326	9
rs6474984	Relative carbohydrate intake	rs1848582	A=0.525, G=0.475	0.376131	0.712318		0.015	0.0091-0.0209	9e-08	15641978	9
rs6474984	Cigarettes smoked per day	rs7042475	A=0.528, G=0.472	0.382396	0.713943	0.457	0.0109	0.0078-0.014	3e-12	15642883	9
rs6474984	Acceptance of an invitation to participate in a mental health questionnaire	rs12340969	C=0.527, T=0.473	0.54131	0.947687	0.56	0.97	0.97,0.98	1e-08	15645713	9
rs6474984	C-reactive protein levels (MTAG)	rs12340969	C=0.527, T=0.473	0.54131	0.947687		0.0119	0.0079-0.0159	4e-09	15645713	9
rs6474984	Body mass index	rs9776097	G=0.528, T=0.472	0.545011	0.952819			NA	9e-26	15647348	9
rs6474984	Waist-hip ratio	rs6474945	G=0.524, T=0.476	0.542205	0.942816	0.4535	0.0101	0.0068-0.0134	3e-09	15670492	9
rs6474984	Body mass index	rs12377817	C=0.828, T=0.172	0.236626	0.874426			NA	9e-09	15677291	9
rs6474984	Meat-related diet	rs10125463	A=0.531, T=0.469	0.383695	0.710887		0.0206152	0.016-0.025	4e-17	15677925	9
rs6474984	Red meat liking	rs10810427	C=0.53, G=0.47	0.381583	0.710345	0.5057	0.022215	0.015-0.029	4e-10	15687161	9
rs6474984	Dietary macronutrient intake (multi-trait analysis)	rs10962121	G=0.524, T=0.476	0.384059	0.721222			NA	9e-07	15702704	9
rs6474984	Body mass index	rs72706690	A=0.862, G=0.138	0.107592	1			NA	2e-08	15728616	9
rs6474984	Cigarettes smoked per day (MTAG)	rs10810440	A=0.53, G=0.47	0.391688	0.719689		0.0147	0.0099-0.0195	2e-09	15754631	9
rs6474984	Mental health study participation (completed survey)	rs6474966	A=0.494, G=0.506	0.507161	0.879754	0.46	0.0060111	0.0039-0.0081	3e-08	15757537	9
rs6474984	F-savoury food liking (derived food-liking factor)	rs7872912	C=0.554, T=0.446	0.32932	0.628944	0.4713	0.07182	0.049-0.094	5e-10	15761077	9
rs6474984	Body mass index	rs1539172	A=0.526, G=0.474	0.373232	0.708155	0.4956	0.0111	0.0078-0.0144	1e-10	15784631	9
rs6474984	Parental longevity (father's age at death or father's attained age)	rs4741545	G=0.501, T=0.499	0.417897	0.787551			NA	3e-06	15830506	9
rs6474984	C-reactive protein levels	rs13294945	G=0.38, T=0.62	0.39492	0.980444		0.0137	0.009-0.0184	2e-08	15852777	9
rs6474984	Weight	rs13294945	G=0.38, T=0.62	0.39492	0.980444		0.012	0.0087-0.0153	5e-12	15852777	9
rs6474984	Body fat percentage	rs11515071	C=0.62, T=0.38	0.39492	0.980444		0.20173	0.13-0.27	2e-08	15855545	9
rs6474984	Body fat percentage	rs11515071	C=0.62, T=0.38	0.39492	0.980444		0.17383	0.13-0.22	3e-15	15855545	9
rs6474984	Body fat percentage	rs11515071	C=0.62, T=0.38	0.39492	0.980444		0.15097	0.098-0.204	2e-08	15855545	9
rs6474984	C-reactive protein levels	rs10810455	C=0.533, G=0.467	0.563784	0.978808	0.558611	0.0133214	0.0094-0.0173	4e-11	15866156	9
rs6474984	C-reactive protein levels	rs10810455	C=0.533, G=0.467	0.563784	0.978808		0.0145	0.0098-0.0192	2e-09	15866156	9
rs6474984	Hair color	rs770199	C=0.148, T=0.852	0.230831	0.943923			NA	3e-08	15868829	9
rs6474984	Body fat percentage	rs10756713	A=0.529, G=0.471	0.573066	0.978987	0.56	0.019	%	1e-37	15880555	9
rs6474984	Metabolic biomarkers (multivariate analysis)	rs10756713	A=0.529, G=0.471	0.573066	0.978987	0.56		NA	2e-31	15880555	9
rs6474984	Predicted visceral adipose tissue	rs10756714	A=0.528, G=0.472	0.575409	0.979031	0.4444	0.0196814	0.015-0.025	3e-15	15885041	9
rs6474984	Body mass index	rs770214	A=0.863, G=0.137	0.231202	0.987891		0.023	NA	4e-08	15888706	9
rs6474984	Marzipan liking	rs7027202	C=0.545, G=0.455	0.548748	0.989126	0.4291	0.025979	0.019-0.033	4e-13	15894495	9
rs6474984	General risk tolerance (MTAG)	rs1169479	C=0.408, T=0.592	0.158078	0.402543	0.564	0.0071	0.0047-0.0095	3e-09	15895806	9
rs6474984	Adventurousness	rs1341729	C=0.736, T=0.264	0.464158	0.930895	0.2962	0.0117035	0.0075-0.0159	4e-08	15898228	9
rs6474984	Appendicular lean mass	rs1341732	A=0.552, G=0.448	0.545341	1	0.5814	0.0144	0.011-0.018	7e-14	15901875	9
rs6474984	Vertex-wise sulcal depth	rs1341732	A=0.552, G=0.448	0.545341	1	0.45	5.81	NA	6e-09	15901875	9
rs6474984	Cortical thickness	rs10810471	A=0.448, C=0.552	0.545341	1	0.4198		NA	1e-09	15906776	9
rs6474984	Adult body size	rs13292699	A=0.549, C=0.451	0.527999	0.978061	0.566335	0.0125361	0.0098-0.0153	2e-19	15910044	9
rs6474984	Body mass index	rs13292699	A=0.549, C=0.451	0.527999	0.978061			NA	2e-25	15910044	9
rs6474984	Vertical cup-disc ratio	rs10810475	C=0.451, G=0.549	0.527999	0.978061	0.564	0.00367	0.0023-0.005	1e-08	15912375	9
rs6474984	Vertex-wise cortical thickness	rs4741548	A=0.434, G=0.566	0.509554	0.994302	0.43	6.47	NA	1e-10	15921622	9
rs6474984	Herring liking	rs9406568	A=0.408, T=0.592	0.126967	0.360763	0.4389	0.02053	0.013-0.028	2e-08	15947830	9
rs6474984	F-sweet food liking (derived food-liking factor)	rs10810499	C=0.412, T=0.588	0.463685	0.993985	0.3675	0.026966	0.02-0.034	4e-13	15951267	9
rs6474984	Cake icing liking	rs10810499	C=0.412, T=0.588	0.463685	0.993985	0.3675	0.027476	0.02-0.035	1e-13	15951267	9
rs6474984	Lung function (FEV1/FVC)	rs10756728	A=0.431, G=0.569	0.446944	0.936887			NA	5e-11	15973288	9
rs6474984	Parental longevity (father's age at death or father's attained age)	rs10756730	C=0.445, T=0.555	0.47493	0.938859			NA	4e-06	15975069	9
rs6474984	Body mass index	rs1927702	C=0.413, T=0.587	0.117839	0.351142	0.42	0.08	NA	6e-06	15986716	9
rs6474984	Lung function (FVC)	rs4740631	C=0.471, G=0.529	0.398265	0.816132			NA	2e-11	16030126	9
rs6474984	Appendicular lean mass	rs3008705	A=0.56, C=0.44	0.184278	0.464828	0.459199	0.0415838	0.028-0.055	1e-09	16040663	9
rs6474984	Height	rs3008705	A=0.56, C=0.44	0.184278	0.464828	0.4005	0.0051	0.0039-0.0063	3e-15	16040663	9
rs6474984	Lung function (forced vital capacity)	rs1328296	C=0.475, G=0.525	0.370773	0.781205	0.478	6.748	NA	2e-11	16046292	9
rs6474984	Ratio of linoleic acid to total fatty acids	rs10733306	C=0.507, T=0.493	0.305105	0.683717	0.539972	0.0251941	0.017-0.033	4e-10	16048248	9
rs6474984	Ratio of omega-6 fatty acids to total fatty acids	rs10733306	C=0.507, T=0.493	0.305105	0.683717	0.539972	0.0220496	0.014-0.03	4e-08	16048248	9
rs183439805	COVID-19	rs7024211	C=0.969, T=0.031	0.163432	0.656068	0.156329	0.22978	0.13-0.33	6e-06	16217876	9
rs183439805	COVID-19 (covid vs negative)	rs72712861	G=0.969, T=0.031	0.31721	0.914017	0.121475	0.28909	0.17-0.41	4e-06	16219729	9
rs183439805	Protein quantitative trait loci (liver)	rs12686718	C=0.938, G=0.062	0.183813	1	0.03484	0.04937	NA	1e-08	16230898	9
rs2274557	Gestational age at birth (maternal effect)	rs717267	A=0.401, G=0.599	0.208504	0.607097	0.399	0.637	NA	5e-07	16408826	9
rs2274557	Cystatin C levels	rs1999032	C=0.453, T=0.547	0.224587	0.701779		0.0145	0.0098-0.0192	2e-09	16416995	9
rs2274557	Appendicular lean mass	rs6475052	C=0.591, T=0.409	0.194223	0.595689	0.411	0.0117	0.0082-0.0152	6e-11	16428625	9
rs2274557	Spread type: Butter vs never use spread (UKB data field 1428)	rs12338207	C=0.375, T=0.625	0.318222	0.71026	0.635209	0.0177013	0.011-0.024	4e-08	16449788	9
rs2274557	Height	rs1927639	C=0.615, G=0.385	0.421763	0.835124	0.5767	0.0121	0.011-0.013	2e-80	16457271	9
rs2274557	Body surface area	rs1927635	C=0.367, T=0.633	0.348828	0.731065		0.00289205	0.0021-0.0037	2e-11	16461905	9
rs2274557	Height	rs10733310	G=0.412, T=0.588	0.398361	0.85839	0.4785	0.0166	0.012-0.021	5e-14	16464980	9
rs2274557	Reaction time	rs7874842	A=0.177, G=0.823	0.533924	0.969032		0.007939	0.0045-0.0114	8e-06	16476971	9
rs2274557	Cortical thickness	rs12056994	C=0.14, T=0.86	0.292786	0.824075	0.1602		NA	1e-08	16492516	9
rs2274557	Hair color	rs12115663	A=0.125, C=0.875	0.119831	0.562514			NA	7e-14	16517953	9
rs2274557	Heel bone mineral density	rs10756762	C=0.355, T=0.645	0.132087	0.438378		0.0222445	0.018-0.026	3e-24	16563123	9
rs2274557	Heel bone mineral density	rs10756762	C=0.355, T=0.645	0.132087	0.438378	0.58884	0.0174498	0.014-0.021	2e-19	16563123	9
rs2274557	Heel bone mineral density	rs10756762	C=0.355, T=0.645	0.132087	0.438378			NA	6e-27	16563123	9
rs75938007	Heel bone mineral density	rs112488223	A=0.065, G=0.935	0.115009	0.625824			NA	5e-16	17027407	9
rs75938007	Heel bone mineral density	rs78817479	A=0.056, C=0.944	0.136301	0.629368		0.0274128	0.02-0.035	1e-12	17040371	9
rs75938007	Heel bone mineral density	rs78817479	A=0.056, C=0.944	0.136301	0.629368	0.917901	0.0218073	0.015-0.028	6e-11	17040371	9
rs75938007	Height	rs79439080	A=0.065, G=0.935	0.115009	0.625824			NA	7e-24	17040820	9
rs4977397	Affective disorder and suicide attempts	rs6475417	A=0.566, G=0.434	0.894164	0.974862		1.1434	1.04-1.25	7e-07	20212041	9
rs4977397	Atrial fibrillation	rs4977397	A=0.581, G=0.419	1	1	0.57	1.04	1.03-1.06	9e-09	20235004	9
rs4977397	Atrial fibrillation	rs4977397	A=0.581, G=0.419	1	1	0.4349	0.0341	0.022-0.046	4e-08	20235004	9
rs4977397	Rapid automised naming of pictures	rs7853772	A=0.274, G=0.726	0.294586	0.750347	0.7385	0.160117	0.09-0.231	8e-06	20266246	9
rs10120688	Cancer (pleiotropy)	rs7041637	A=0.283, C=0.717	0.256471	0.803899		1.061	1.037-1.085	2e-07	21961866	9
rs10120688	Inflammatory bowel disease	rs3731257	A=0.254, G=0.746	0.205239	0.773887	0.46	1.17	NA	5e-08	21966221	9
rs10120688	Breast cancer	rs3731257	A=0.254, G=0.746	0.205239	0.773887		1.0733	NA	5e-08	21966221	9
rs10120688	Nasopharyngeal carcinoma	rs3731239	A=0.619, G=0.381	0.164699	0.518625		1.19048	NA	1e-06	21974218	9
rs10120688	Esophageal squamous cell carcinoma	rs61271866	A=0.286, T=0.714	0.356281	0.944334	0.19	1.11	1.07-1.16	7e-07	21997015	9
rs10120688	Psychosis proneness (hypomanic personality scale)	rs3217992	C=0.598, T=0.402	0.608837	0.950593			NA	7e-07	22003223	9
rs10120688	Psychosis proneness (hypomanic personality scale and perceptual aberration scale)	rs3217992	C=0.598, T=0.402	0.608837	0.950593			NA	4e-06	22003223	9
rs10120688	Psychosis proneness (hypomanic personality scale and revised physical anhedonia scale)	rs3217992	C=0.598, T=0.402	0.608837	0.950593			NA	4e-06	22003223	9
rs10120688	Psychosis proneness (hypomanic personality scale and revised social anhedonia scale)	rs3217992	C=0.598, T=0.402	0.608837	0.950593			NA	4e-06	22003223	9
rs10120688	Type 2 diabetes or prostate cancer (pleiotropy)	rs3217992	C=0.598, T=0.402	0.608837	0.950593			NA	8e-09	22003223	9
rs10120688	Glaucoma (primary open-angle)	rs1063192	A=0.566, G=0.434	0.631083	0.908284	0.79	1.33	1.22-1.43	5e-11	22003367	9
rs10120688	Vertical cup-disc ratio	rs1063192	A=0.566, G=0.434	0.631083	0.908284	0.46	0.01	0.010-0.0182	4e-15	22003367	9
rs10120688	Nasopharyngeal carcinoma	rs1063192	A=0.566, G=0.434	0.631083	0.908284		1.16279	NA	8e-07	22003367	9
rs10120688	Type 2 diabetes	rs1063192	A=0.566, G=0.434	0.631083	0.908284	0.440316	0.0634	0.049-0.078	3e-18	22003367	9
rs10120688	White matter microstructure (fractional anisotropy)	rs2069418	C=0.553, G=0.447	0.586612	0.853041			NA	5e-10	22009698	9
rs10120688	White matter microstructure (mean diusivities)	rs1101330	A=0.387, C=0.613	0.558813	0.943332			NA	9e-09	22015465	9
rs10120688	Facial pigmentation measurement (UV light)	rs643319	A=0.471, C=0.529	0.730034	0.906988	0.364	0.67	NA	8e-09	22017836	9
rs10120688	Facial pigmentation measurement (polar light)	rs643319	A=0.471, C=0.529	0.730034	0.906988	0.364	0.57	NA	9e-11	22017836	9
rs10120688	Glaucoma	rs523096	A=0.567, G=0.433	0.566254	0.862111	0.825	2.13	1.69-2.68	5e-11	22019129	9
rs10120688	White matter microstructure (radial diusivities)	rs518394	C=0.432, G=0.568	0.563551	0.861794			NA	2e-10	22019673	9
rs10120688	IDP dMRI TBSS MD Genu of corpus callosum	rs10811643	A=0.53, G=0.47	0.795891	0.945141	0.451	0.057	0.037-0.077	8e-09	22024966	9
rs10120688	Heart failure	rs10738604	A=0.382, G=0.618	0.557061	0.94802	0.39	0.030503	0.022-0.039	2e-12	22025493	9
rs10120688	Migraine without aura	rs615552	C=0.433, T=0.567	0.560232	0.857515	0.43	1.1	1.06-1.14	4e-06	22026077	9
rs10120688	IDP dMRI TBSS ICVF Cerebral peduncle R	rs615552	C=0.433, T=0.567	0.560232	0.857515	0.444	0.058	0.038-0.078	6e-09	22026077	9
rs10120688	IDP dMRI TBSS ICVF Body of corpus callosum	rs613312	A=0.412, G=0.588	0.630748	0.951595	0.428	0.065	0.045-0.085	7e-11	22026594	9
rs10120688	IDP dMRI TBSS ICVF Splenium of corpus callosum	rs613312	A=0.412, G=0.588	0.630748	0.951595	0.428	0.084	0.064-0.104	4e-17	22026594	9
rs10120688	IDP dMRI TBSS ICVF Posterior limb of internal capsule L	rs613312	A=0.412, G=0.588	0.630748	0.951595	0.428	0.062	0.042-0.082	6e-10	22026594	9
rs10120688	White matter microstructure (fractional anisotropy)	rs62560774	A=0.309, C=0.691	0.434292	0.987113			NA	7e-09	22028406	9
rs10120688	Type 2 diabetes	rs564398	C=0.414, T=0.586	0.62983	0.94701	0.56	1.13	1.08-1.19	1e-06	22029547	9
rs10120688	Coronary heart disease	rs564398	C=0.414, T=0.586	0.62983	0.94701	0.399	0.1026	NA	2e-07	22029547	9
rs10120688	Glaucoma (primary open-angle)	rs7865618	A=0.575, G=0.425	0.663529	0.948496	0.82	1.78	1.50-2.12	9e-11	22031005	9
rs10120688	Coronary heart disease	rs7865618	A=0.575, G=0.425	0.663529	0.948496	0.59	1.18	1.14-1.21	2e-27	22031005	9
rs10120688	Vertical cup-disc ratio	rs7865618	A=0.575, G=0.425	0.663529	0.948496		0.013	0.011-0.015	5e-24	22031005	9
rs10120688	Optic cup area	rs7865618	A=0.575, G=0.425	0.663529	0.948496	0.44	0.023	0.019-0.027	1e-21	22031005	9
rs10120688	Optic cup area	rs7865618	A=0.575, G=0.425	0.663529	0.948496	0.44	0.024	0.018-0.030	9e-20	22031005	9
rs10120688	Glioma	rs634537	G=0.411, T=0.589	0.640884	0.961182		1.33	1.25-1.41	2e-21	22032152	9
rs10120688	Glioma	rs634537	G=0.411, T=0.589	0.640884	0.961182		1.3	1.21-1.39	7e-14	22032152	9
rs10120688	Glioblastoma	rs634537	G=0.411, T=0.589	0.640884	0.961182		1.38	1.29-1.48	1e-20	22032152	9
rs10120688	Glioblastoma	rs634537	G=0.411, T=0.589	0.640884	0.961182		1.41	1.30-1.53	2e-16	22032152	9
rs10120688	Non-glioblastoma glioma	rs634537	G=0.411, T=0.589	0.640884	0.961182		1.26	1.16-1.37	3e-08	22032152	9
rs10120688	Glaucoma	rs634537	G=0.411, T=0.589	0.640884	0.961182	0.150284	0.200952	0.16-0.25	8e-18	22032152	9
rs10120688	Glioma	rs634537	G=0.411, T=0.589	0.640884	0.961182	0.411	1.3	1.25-1.34	1e-45	22032152	9
rs10120688	Glioblastoma	rs634537	G=0.411, T=0.589	0.640884	0.961182	0.411	1.37	1.31-1.43	7e-45	22032152	9
rs10120688	Non-glioblastoma glioma	rs634537	G=0.411, T=0.589	0.640884	0.961182	0.411	1.21	1.16-1.27	1e-15	22032152	9
rs10120688	Glioblastoma (age-stratified)	rs634537	G=0.411, T=0.589	0.640884	0.961182		1.38	1.27-1.49	3e-15	22032152	9
rs10120688	Glioblastoma (age-stratified)	rs634537	G=0.411, T=0.589	0.640884	0.961182		1.4	1.29-1.51	1e-16	22032152	9
rs10120688	Glioblastoma (age-stratified)	rs634537	G=0.411, T=0.589	0.640884	0.961182		1.44	1.33-1.56	4e-19	22032152	9
rs10120688	Glaucoma (primary open-angle)	rs2157719	C=0.423, T=0.577	0.670934	0.957662		1.72	1.49-2.00	1e-12	22033366	9
rs10120688	Glaucoma (primary open-angle)	rs2157719	C=0.423, T=0.577	0.670934	0.957662		1.45	1.33-1.59	2e-18	22033366	9
rs10120688	Glioma	rs2157719	C=0.423, T=0.577	0.670934	0.957662		1.26	NA	5e-16	22033366	9
rs10120688	Glaucoma	rs2157719	C=0.423, T=0.577	0.670934	0.957662	0.849104	1.22856	1.165244857-1.295311024	2e-14	22033366	9
rs10120688	Non-glioblastoma glioma	rs2157719	C=0.423, T=0.577	0.670934	0.957662		1.27	1.19-1.36	2e-11	22033366	9
rs10120688	Glioma	rs2157719	C=0.423, T=0.577	0.670934	0.957662		1.28	1.21-1.35	3e-17	22033366	9
rs10120688	Glaucoma (primary open-angle)	rs2157719	C=0.423, T=0.577	0.670934	0.957662		1.40845	NA	3e-33	22033366	9
rs10120688	IDP dMRI ProbtrackX ICVF cst l	rs2157719	C=0.423, T=0.577	0.670934	0.957662	0.56	0.061	0.041-0.081	7e-10	22033366	9
rs10120688	Vertical cup-disc ratio	rs2157719	C=0.423, T=0.577	0.670934	0.957662		0.014	0.012-0.016	6e-33	22033366	9
rs10120688	Vertical cup-disc ratio	rs2157719	C=0.423, T=0.577	0.670934	0.957662		0.013	0.011-0.015	4e-35	22033366	9
rs10120688	Basal cell carcinoma	rs2151280	A=0.491, G=0.509	0.877028	0.951513		1.2	1.14-1.27	3e-10	22034719	9
rs10120688	Basal cell carcinoma	rs2151280	A=0.491, G=0.509	0.877028	0.951513	0.532	1.19	NA	9e-11	22034719	9
rs10120688	IDP dMRI TBSS L2 Genu of corpus callosum	rs2151280	A=0.491, G=0.509	0.877028	0.951513	0.464	0.056	0.036-0.076	1e-08	22034719	9
rs10120688	IDP dMRI TBSS L2 Splenium of corpus callosum	rs2151280	A=0.491, G=0.509	0.877028	0.951513	0.464	0.065	0.045-0.085	5e-11	22034719	9
rs10120688	IDP dMRI TBSS L3 Splenium of corpus callosum	rs2151280	A=0.491, G=0.509	0.877028	0.951513	0.464	0.059	0.039-0.079	2e-09	22034719	9
rs10120688	Glaucoma (primary open-angle)	rs1333037	C=0.422, T=0.578	0.681291	0.966993		1.19048	NA	2e-23	22040765	9
rs10120688	Glaucoma (low intraocular pressure)	rs1333037	C=0.422, T=0.578	0.681291	0.966993		1.68708	1.62-1.76	4e-49	22040765	9
rs10120688	Glaucoma (low intraocular pressure)	rs1333037	C=0.422, T=0.578	0.681291	0.966993		1.67	NA	1e-12	22040765	9
rs10120688	Prostate cancer	rs17694493	C=0.87, G=0.13	0.103157	0.831727	0.14	1.1	1.06-1.13	4e-08	22041998	9
rs10120688	Prostate cancer	rs17694493	C=0.87, G=0.13	0.103157	0.831727	0.14	1.08	1.05-1.11	1e-06	22041998	9
rs10120688	Adolescent idiopathic scoliosis	rs17694493	C=0.87, G=0.13	0.103157	0.831727			NA	1e-06	22041998	9
rs10120688	Prostate cancer	rs17694493	C=0.87, G=0.13	0.103157	0.831727	0.14	1.08	1.05-1.10	2e-10	22041998	9
rs10120688	Prostate cancer	rs17694493	C=0.87, G=0.13	0.103157	0.831727		1.074	1.05-1.09	1e-12	22041998	9
rs10120688	Type 2 diabetes	rs1412830	C=0.637, T=0.363	0.518434	0.956077	0.6278	1.04	1.02-1.05	9e-08	22043612	9
rs10120688	Nasopharyngeal carcinoma	rs1412829	A=0.587, G=0.413	0.639941	0.95654	0.89	1.28	1.18-1.41	5e-07	22043926	9
rs10120688	Glioma (high-grade)	rs1412829	A=0.587, G=0.413	0.639941	0.95654	0.39	1.42	1.27-1.58	2e-10	22043926	9
rs10120688	Glaucoma (primary open-angle)	rs1412829	A=0.587, G=0.413	0.639941	0.95654		1.39445	1.33-1.45	1e-27	22043926	9
rs10120688	Nasopharyngeal carcinoma	rs1412829	A=0.587, G=0.413	0.639941	0.95654		1.25	NA	3e-08	22043926	9
rs10120688	Vertical cup-disc ratio	rs1360589	C=0.422, T=0.578	0.708127	0.985854	0.433	0.015	0.013-0.017	5e-30	22045317	9
rs10120688	Optic cup area	rs1360589	C=0.422, T=0.578	0.708127	0.985854	0.435	0.026	0.022-0.032	1e-31	22045317	9
rs10120688	Optic cup area	rs1360589	C=0.422, T=0.578	0.708127	0.985854		0.024	0.02-0.028	3e-28	22045317	9
rs10120688	Optic cup area	rs1360589	C=0.422, T=0.578	0.708127	0.985854		0.025	0.021-0.029	3e-27	22045317	9
rs10120688	Medication use (antiglaucoma preparations and miotics)	rs1360589	C=0.422, T=0.578	0.708127	0.985854	0.427984	0.147825	0.11-0.19	2e-13	22045317	9
rs10120688	Glaucoma	rs1360589	C=0.422, T=0.578	0.708127	0.985854		0.17059	0.14-0.21	1e-21	22045317	9
rs10120688	Glaucoma	rs10120806	C=0.492, T=0.508	0.918419	0.971773		0.1602	0.14-0.18	4e-39	22047945	9
rs10120688	Basal cell carcinoma	rs7027950	C=0.508, T=0.492	0.918419	0.971773	0.474682	0.120776	0.099-0.142	2e-28	22048391	9
rs10120688	Glaucoma (primary open-angle)	rs10811645	A=0.495, G=0.505	0.914494	0.963927		1.16279	1.12-1.2	1e-18	22049656	9
rs10120688	Basal cell carcinoma (MTAG)	rs10811645	A=0.495, G=0.505	0.914494	0.963927			NA	2e-116	22049656	9
rs10120688	Squamous cell carcinoma (MTAG)	rs10811645	A=0.495, G=0.505	0.914494	0.963927			NA	5e-08	22049656	9
rs10120688	White matter microstructure (radial diusivities)	rs944800	A=0.324, G=0.676	0.477509	1			NA	3e-09	22050898	9
rs10120688	Glaucoma (primary open-angle)	rs944800	A=0.324, G=0.676	0.477509	1	0.85	1.33	1.25-1.45	4e-14	22050898	9
rs10120688	Glaucoma (primary open-angle)	rs944801	C=0.58, G=0.42	0.715847	0.995262		1.23457	1.2-1.27	2e-49	22051670	9
rs10120688	Type 2 diabetes	rs944801	C=0.58, G=0.42	0.715847	0.995262	0.5795	0.0707	0.05-0.091	1e-11	22051670	9
rs10120688	Glaucoma (primary open-angle)	rs944801	C=0.58, G=0.42	0.715847	0.995262		1.28763	1.25-1.32	5e-50	22051670	9
rs10120688	Glaucoma (primary open-angle)	rs944801	C=0.58, G=0.42	0.715847	0.995262		0.146	NA	3e-90	22051670	9
rs10120688	Weight	rs944801	C=0.58, G=0.42	0.715847	0.995262		4.781	NA	2e-06	22051670	9
rs10120688	Glaucoma (multi-trait analysis)	rs944801	C=0.58, G=0.42	0.715847	0.995262	0.57	1.14943	NA	2e-38	22051670	9
rs10120688	Vertical cup-disc ratio (multi-trait analysis)	rs944801	C=0.58, G=0.42	0.715847	0.995262	0.43	0.02	NA	5e-91	22051670	9
rs10120688	Glaucoma	rs944801	C=0.58, G=0.42	0.715847	0.995262	0.57	1.17647	NA	3e-21	22051670	9
rs10120688	Glaucoma	rs944801	C=0.58, G=0.42	0.715847	0.995262		1.22	1.17-1.27	8e-36	22051670	9
rs10120688	Vertical cup-disc ratio	rs944801	C=0.58, G=0.42	0.715847	0.995262		0.118	0.11-0.13	5e-144	22051670	9
rs10120688	Vertical cup-disc ratio	rs944801	C=0.58, G=0.42	0.715847	0.995262	0.428	0.0157	0.014-0.017	5e-125	22051670	9
rs10120688	Medication use (antiglaucoma preparations and miotics)	rs6475604	C=0.58, T=0.42	0.715847	0.995262	0.850148	0.151556	0.099-0.204	1e-08	22052734	9
rs10120688	Glaucoma (primary open-angle)	rs6475604	C=0.58, T=0.42	0.715847	0.995262		0.768511	0.74-0.8	7e-56	22052734	9
rs10120688	Glaucoma (primary open-angle)	rs6475604	C=0.58, T=0.42	0.715847	0.995262		0.764449	0.74-0.79	1e-91	22052734	9
rs10120688	Glaucoma	rs6475604	C=0.58, T=0.42	0.715847	0.995262	0.430593		NA	3e-15	22052734	9
rs10120688	Medication use (antiglaucoma preparations and miotics)	rs6475604	C=0.58, T=0.42	0.715847	0.995262		0.1491	0.12-0.18	1e-20	22052734	9
rs10120688	Cancer	rs10965219	A=0.501, G=0.499	0.914437	0.956262		0.959993	0.95-0.97	2e-09	22053687	9
rs10120688	Non-melanoma skin cancer	rs10965219	A=0.501, G=0.499	0.914437	0.956262		0.898882	0.88-0.92	8e-23	22053687	9
rs10120688	Basal cell carcinoma	rs7874604	C=0.499, T=0.501	0.914437	0.956262	0.54	1.1	NA	5e-13	22054690	9
rs10120688	Basal cell carcinoma	rs7874604	C=0.499, T=0.501	0.914437	0.956262	0.484863	1.11	1.10-1.13	4e-36	22054690	9
rs10120688	Keratinocyte cancer (MTAG)	rs7874604	C=0.499, T=0.501	0.914437	0.956262	0.522063	1.1	1.08-1.12	6e-27	22054690	9
rs10120688	Skin cancer	rs7874604	C=0.499, T=0.501	0.914437	0.956262		0.0896	0.07-0.109	1e-19	22054690	9
rs10120688	Glaucoma (high intraocular pressure)	rs7853090	C=0.578, T=0.422	0.728595	1		0.760256	0.71-0.81	8e-23	22056295	9
rs10120688	Glaucoma (primary open-angle)	rs7866783	A=0.422, G=0.578	0.728595	1		1.34	NA	4e-08	22056359	9
rs10120688	Vertical cup-disc ratio (adjusted for vertical disc diameter)	rs7866783	A=0.422, G=0.578	0.728595	1	0.43	0.02	0.018-0.022	5e-64	22056359	9
rs10120688	White matter microstructure (mean diusivities)	rs10120688	A=0.499, G=0.501	1	1			NA	1e-08	22056499	9
rs10120688	White matter microstructure (mean diusivities)	rs10120688	A=0.499, G=0.501	1	1			NA	1e-08	22056499	9
rs10120688	White matter microstructure (radial diusivities)	rs10120688	A=0.499, G=0.501	1	1			NA	1e-08	22056499	9
rs10120688	White matter microstructure (radial diusivities)	rs10120688	A=0.499, G=0.501	1	1			NA	2e-12	22056499	9
rs10120688	White matter microstructure (fractional anisotropy)	rs10120688	A=0.499, G=0.501	1	1			NA	5e-12	22056499	9
rs10120688	IDP dMRI TBSS FA Splenium of corpus callosum	rs10120688	A=0.499, G=0.501	1	1	0.481	0.064	0.044-0.084	1e-10	22056499	9
rs10120688	IDP dMRI TBSS ICVF Genu of corpus callosum	rs10120688	A=0.499, G=0.501	1	1	0.481	0.085	0.065-0.105	6e-18	22056499	9
rs10120688	IDP dMRI ProbtrackX ICVF fmi	rs10120688	A=0.499, G=0.501	1	1	0.481	0.066	0.046-0.086	2e-11	22056499	9
rs10120688	Oral cavity cancer	rs8181047	A=0.307, G=0.693	0.43586	0.993515	0.24	1.24	NA	4e-09	22064465	9
rs10120688	Oropharynx cancer and human papilloma virus 16 negative oropharyngeal cancer	rs8181047	A=0.307, G=0.693	0.43586	0.993515		1.2167	NA	1e-07	22064465	9
rs10120688	Cutaneous melanoma or hair colour	rs10811650	A=0.56, G=0.44	0.654027	0.909886	0.564121		NA	2e-18	22067593	9
rs10120688	Breast cancer	rs10811650	A=0.56, G=0.44	0.654027	0.909886	0.4205	0.0461	0.034-0.058	2e-13	22067593	9
rs10120688	Asthma and cardiovascular disease	rs10811650	A=0.56, G=0.44	0.654027	0.909886			NA	4e-08	22067593	9
rs10120688	Coronary artery disease	rs10811650	A=0.56, G=0.44	0.654027	0.909886	0.44	1.15	1.13-1.17	2e-71	22067593	9
rs10120688	Hair color	rs10811650	A=0.56, G=0.44	0.654027	0.909886			NA	2e-15	22067593	9
rs10120688	Glioma	rs4977756	A=0.6, G=0.4	0.643242	0.985045	0.6	1.24	1.19-1.30	7e-15	22068652	9
rs10120688	Glioma	rs4977756	A=0.6, G=0.4	0.643242	0.985045	0.423	1.283	1.177-1.398	1e-08	22068652	9
rs10120688	Glaucoma	rs4977756	A=0.6, G=0.4	0.643242	0.985045	0.6	1.39	1.28-1.51	1e-14	22068652	9
rs10120688	Glaucoma (primary open-angle)	rs4977756	A=0.6, G=0.4	0.643242	0.985045		1.48	1.42-1.54	7e-30	22068652	9
rs10120688	Nasopharyngeal carcinoma	rs4977756	A=0.6, G=0.4	0.643242	0.985045		1.14943	NA	7e-07	22068652	9
rs10120688	Macular thickness	rs4645630	A=0.595, G=0.405	0.656924	0.985229		0.386	0.25-0.52	2e-08	22071751	9
rs10120688	Ankle-brachial index	rs10757269	A=0.504, G=0.496	0.489732	0.703995	0.5	0.0045	0.0029-0.0061	9e-09	22072264	9
rs10120688	Endometriosis or asthma (pleiotropy)	rs10757269	A=0.504, G=0.496	0.489732	0.703995		0.05	NA	6e-08	22072264	9
rs10120688	Peripheral artery disease in ever smokers	rs10757269	A=0.504, G=0.496	0.489732	0.703995	0.47	1.13	1.08-1.18	4e-10	22072264	9
rs10120688	Carotid plaque	rs9632884	C=0.495, G=0.505	0.481432	0.699393	0.48	0.1127	0.081-0.145	5e-12	22072301	9
rs10120688	Coronary heart disease x type 2 diabetes interaction	rs1831733	C=0.485, T=0.515	0.465334	0.701413	0.482		NA	2e-13	22076071	9
rs10120688	Medication use (antithrombotic agents)	rs1831733	C=0.485, T=0.515	0.465334	0.701413	0.480371	0.0588958	0.046-0.072	4e-18	22076071	9
rs10120688	Medication use (salicylic acid and derivatives)	rs1831733	C=0.485, T=0.515	0.465334	0.701413	0.483126	0.0457927	0.03-0.061	9e-09	22076071	9
rs10120688	Peripheral artery disease	rs10757271	A=0.498, G=0.502	0.462312	0.684003		0.1452	0.12-0.17	2e-22	22076795	9
rs10120688	Coronary artery disease in diabetes	rs10811652	A=0.506, C=0.494	0.446247	0.674691		1.19	1.13-1.26	6e-11	22077085	9
rs10120688	Total cholesterol levels	rs10811652	A=0.506, C=0.494	0.446247	0.674691		0.0174	0.013-0.021	3e-18	22077085	9
rs10120688	Endometriosis or asthma (pleiotropy)	rs10116277	G=0.515, T=0.485	0.392456	0.64415		0.051	NA	3e-08	22081397	9
rs10120688	Intracranial aneurysm	rs6475606	C=0.515, T=0.485	0.392456	0.64415	0.48	1.35	NA	4e-08	22081850	9
rs10120688	LDL cholesterol levels	rs6475606	C=0.515, T=0.485	0.392456	0.64415	0.515533	0.02031	0.016-0.024	2e-22	22081850	9
rs10120688	Apolipoprotein B levels	rs6475606	C=0.515, T=0.485	0.392456	0.64415	0.51553	0.0173839	0.013-0.021	6e-17	22081850	9
rs10120688	Endometriosis or asthma (pleiotropy)	rs6475606	C=0.515, T=0.485	0.392456	0.64415		0.052	NA	1e-08	22081850	9
rs10120688	LDL cholesterol	rs6475606	C=0.515, T=0.485	0.392456	0.64415		0.0195	0.015-0.024	1e-19	22081850	9
rs10120688	Vertical cup-disc ratio	rs1547705	A=0.861, C=0.139	0.127393	0.885941	0.877	0.00834	0.0062-0.0105	9e-16	22082375	9
rs10120688	Vertical cup-disc ratio	rs1547705	A=0.861, C=0.139	0.127393	0.885941		0.0628	0.047-0.079	1e-19	22082375	9
rs10120688	Intracranial aneurysm	rs1333040	C=0.426, T=0.574	0.240809	0.570241	0.55	1.29	1.19-1.40	1e-10	22083404	9
rs10120688	Intracranial aneurysm	rs1333040	C=0.426, T=0.574	0.240809	0.570241	0.56	1.32	1.25-1.39	2e-22	22083404	9
rs10120688	Squamous cell lung carcinoma	rs1333040	C=0.426, T=0.574	0.240809	0.570241	0.457932	1.09815	1.058273274-1.13953745	7e-07	22083404	9
rs10120688	Interleukin-6 levels	rs1333040	C=0.426, T=0.574	0.240809	0.570241		0.0738	0.043-0.105	3e-06	22083404	9
rs10120688	Coronary artery calcification	rs1537370	C=0.516, T=0.484	0.394995	0.647518	0.46	0.532	0.38-0.69	2e-11	22084310	9
rs10120688	Coronary artery disease or plasminogen activator inhibitor 1 levels (pleiotropy)	rs1537370	C=0.516, T=0.484	0.394995	0.647518			NA	6e-69	22084310	9
rs10120688	Coronary artery disease or tissue plasminogen activator levels (pleiotropy)	rs1537370	C=0.516, T=0.484	0.394995	0.647518			NA	1e-69	22084310	9
rs10120688	Endometriosis or asthma (pleiotropy)	rs1537370	C=0.516, T=0.484	0.394995	0.647518		0.051	NA	4e-08	22084310	9
rs10120688	Coronary artery disease	rs1537370	C=0.516, T=0.484	0.394995	0.647518		0.0684	0.039-0.098	7e-06	22084310	9
rs10120688	Coronary artery disease in type 1 diabetes	rs1970112	C=0.478, T=0.522	0.410479	0.66802	0.41	1.27	1.17-1.38	1e-08	22085598	9
rs10120688	Aerodigestive squamous cell cancer (pleiotropy)	rs7857345	C=0.703, T=0.297	0.32573	0.879359	0.3	1.11	1.07-1.15	6e-10	22087473	9
rs10120688	Coronary artery disease	rs7857345	C=0.703, T=0.297	0.32573	0.879359	0.66	1.22	1.17-1.26	1e-21	22087473	9
rs10120688	Subarachnoid hemorrhage	rs10738606	A=0.512, T=0.488	0.360627	0.613802	0.650153	0.236714	0.15-0.32	5e-08	22088090	9
rs10120688	Coronary artery disease	rs10738606	A=0.512, T=0.488	0.360627	0.613802		0.0701	0.04-0.1	5e-06	22088090	9
rs10120688	Asthma and cardiovascular disease	rs10738607	A=0.512, G=0.488	0.360627	0.613802			NA	5e-08	22088094	9
rs10120688	Coronary artery disease	rs10738607	A=0.512, G=0.488	0.360627	0.613802	0.64	1.28205	NA	2e-13	22088094	9
rs10120688	Myocardial infarction	rs10738607	A=0.512, G=0.488	0.360627	0.613802	0.63	1.26582	NA	7e-13	22088094	9
rs10120688	Endometriosis or asthma (pleiotropy)	rs10738607	A=0.512, G=0.488	0.360627	0.613802		0.052	NA	2e-08	22088094	9
rs10120688	Total cholesterol levels	rs10738607	A=0.512, G=0.488	0.360627	0.613802	0.5451	0.0129	0.0088-0.017-1	2e-09	22088094	9
rs10120688	Coronary artery disease	rs10738607	A=0.512, G=0.488	0.360627	0.613802		0.0701	0.04-0.1	5e-06	22088094	9
rs10120688	Intracranial aneurysm	rs10757272	C=0.514, T=0.486	0.365485	0.620387	0.649	1.213	1.133-1.30	2e-07	22088260	9
rs10120688	Endometriosis	rs10757272	C=0.514, T=0.486	0.365485	0.620387	0.504	1.07	1.04-1.10	3e-07	22088260	9
rs10120688	Endometriosis	rs10757272	C=0.514, T=0.486	0.365485	0.620387	0.504	1.06	1.04-1.09	6e-06	22088260	9
rs10120688	Asthma and cardiovascular disease	rs10757272	C=0.514, T=0.486	0.365485	0.620387			NA	4e-08	22088260	9
rs10120688	Endometriosis or asthma (pleiotropy)	rs10757272	C=0.514, T=0.486	0.365485	0.620387		0.054	NA	3e-09	22088260	9
rs10120688	Peripheral artery disease in ever smokers	rs10757272	C=0.514, T=0.486	0.365485	0.620387	0.46	1.15	1.11-1.2	1e-13	22088260	9
rs10120688	Coronary artery disease	rs10757272	C=0.514, T=0.486	0.365485	0.620387		0.0722	0.042-0.102	3e-06	22088260	9
rs10120688	Medication use (beta blocking agents)	rs10757272	C=0.514, T=0.486	0.365485	0.620387		0.0714	0.058-0.085	1e-26	22088260	9
rs10120688	Medication use (agents acting on the renin-angiotensin system)	rs10757272	C=0.514, T=0.486	0.365485	0.620387		0.0411	0.031-0.051	1e-16	22088260	9
rs10120688	Medication use (calcium channel blockers)	rs10757272	C=0.514, T=0.486	0.365485	0.620387		0.037	0.025-0.049	3e-10	22088260	9
rs10120688	Non-HDL cholesterol levels	rs10757273	A=0.443, C=0.557	0.244047	0.552459	0.56322	0.0120065	0.0085-0.0156	2e-08	22090301	9
rs10120688	Total cholesterol levels	rs10757273	A=0.443, C=0.557	0.244047	0.552459			NA	9e-17	22090301	9
rs10120688	Low density lipoprotein cholesterol levels	rs10757273	A=0.443, C=0.557	0.244047	0.552459	0.443052	0.0140171	0.011-0.017	5e-15	22090301	9
rs10120688	Total cholesterol levels	rs10757273	A=0.443, C=0.557	0.244047	0.552459	0.44353	0.0133409	0.01-0.016	1e-13	22090301	9
rs10120688	Coronary artery disease	rs9644859	A=0.496, G=0.504	0.355724	0.599994		0.0707	0.039-0.102	1e-05	22090521	9
rs10120688	Coronary artery disease	rs9644860	C=0.505, T=0.495	0.358107	0.603199		0.0709	0.04-0.102	9e-06	22090603	9
rs10120688	Cataracts	rs9644861	C=0.504, T=0.496	0.355724	0.599994		0.055	0.041-0.069	2e-15	22090935	9
rs10120688	Diastolic blood pressure	rs9644861	C=0.504, T=0.496	0.355724	0.599994	0.515	0.1397	0.09-0.19	5e-08	22090935	9
rs10120688	Carotid plaque burden	rs9644862	G=0.501, T=0.499	0.367682	0.608784		0.131166	0.094-0.169	9e-12	22090936	9
rs10120688	Coronary artery disease	rs10811653	C=0.504, T=0.496	0.355724	0.599994		0.0705	0.039-0.102	1e-05	22091069	9
rs10120688	Intracranial, abdominal aortic or thoracic aortic aneurysm (pleiotropy)	rs7866503	G=0.5, T=0.5	0.365269	0.605578	0.416	1.26	1.20-1.32	2e-13	22091924	9
rs10120688	Coronary artery disease	rs7866503	G=0.5, T=0.5	0.365269	0.605578		0.0714	0.04-0.103	7e-06	22091924	9
rs10120688	Coronary artery disease	rs10811654	A=0.507, G=0.493	0.367714	0.613671		0.175847	0.16-0.2	6e-71	22092924	9
rs10120688	Colorectal cancer	rs10811654	A=0.507, G=0.493	0.367714	0.613671	0.472374	0.902653	0.872332719-0.934027684	4e-09	22092924	9
rs10120688	Unstable angina pectoris	rs10811654	A=0.507, G=0.493	0.367714	0.613671	0.46785	0.19656	0.16-0.23	8e-24	22092924	9
rs10120688	Colorectal cancer	rs10811654	A=0.507, G=0.493	0.367714	0.613671		0.9	0.87-0.93	1e-08	22092924	9
rs10120688	Colorectal cancer	rs10811654	A=0.507, G=0.493	0.367714	0.613671	0.476531	0.100564	0.068-0.133	1e-09	22092924	9
rs10120688	Colorectal cancer	rs10811654	A=0.507, G=0.493	0.367714	0.613671		0.0736	0.05-0.098	2e-09	22092924	9
rs10120688	Coronary artery disease	rs10811654	A=0.507, G=0.493	0.367714	0.613671		0.0782	0.047-0.109	8e-07	22092924	9
rs10120688	Medication use (salicylic acid and derivatives)	rs10811654	A=0.507, G=0.493	0.367714	0.613671		0.0987	0.082-0.115	2e-31	22092924	9
rs10120688	Coronary artery disease	rs4007642	A=0.505, T=0.495	0.382298	0.623239		0.0746	0.043-0.106	3e-06	22093299	9
rs10120688	Coronary heart disease	rs10757274	A=0.508, G=0.492	0.375001	0.620956	0.46	1.37	1.31-1.43	8e-45	22096055	9
rs10120688	Angina pectoris	rs10757274	A=0.508, G=0.492	0.375001	0.620956	0.468397	0.154526	0.13-0.18	2e-31	22096055	9
rs10120688	Stable angina pectoris	rs10757274	A=0.508, G=0.492	0.375001	0.620956	0.468534	0.152672	0.13-0.18	5e-38	22096055	9
rs10120688	Medication use (antithrombotic agents)	rs10757274	A=0.508, G=0.492	0.375001	0.620956	0.475755	0.0850804	0.07-0.101	4e-27	22096055	9
rs10120688	Medication use (vasodilators used in cardiac diseases)	rs10757274	A=0.508, G=0.492	0.375001	0.620956	0.475755	0.144909	0.12-0.17	2e-33	22096055	9
rs10120688	Medication use (salicylic acid and derivatives)	rs10757274	A=0.508, G=0.492	0.375001	0.620956	0.475755	0.0986684	0.082-0.115	1e-31	22096055	9
rs10120688	Abdominal aortic aneurysm	rs10757274	A=0.508, G=0.492	0.375001	0.620956	0.462	1.24	1.20-1.29	2e-33	22096055	9
rs10120688	Coronary artery disease	rs10757274	A=0.508, G=0.492	0.375001	0.620956	0.48	1.22	1.18-1.27	6e-27	22096055	9
rs10120688	Unstable angina pectoris	rs10757274	A=0.508, G=0.492	0.375001	0.620956		0.1909	0.17-0.22	2e-52	22096055	9
rs10120688	Coronary artery disease	rs10757274	A=0.508, G=0.492	0.375001	0.620956		0.0749	0.045-0.105	8e-07	22096055	9
rs10120688	Stable angina pectoris	rs10757274	A=0.508, G=0.492	0.375001	0.620956		0.1582	0.14-0.17	2e-81	22096055	9
rs10120688	Medication use (antithrombotic agents)	rs10757274	A=0.508, G=0.492	0.375001	0.620956		0.0666	0.057-0.077	1e-38	22096055	9
rs10120688	Coronary artery disease	rs4977574	A=0.508, G=0.492	0.375001	0.620956	0.53	1.3	1.22-1.39	5e-14	22098574	9
rs10120688	Myocardial infarction (early onset)	rs4977574	A=0.508, G=0.492	0.375001	0.620956	0.56	1.29	1.25-1.34	3e-44	22098574	9
rs10120688	Coronary heart disease	rs4977574	A=0.508, G=0.492	0.375001	0.620956		1.2	1.16-1.25	2e-25	22098574	9
rs10120688	Coronary heart disease	rs4977574	A=0.508, G=0.492	0.375001	0.620956	0.46	1.29	1.23-1.36	1e-22	22098574	9
rs10120688	Myocardial infarction	rs4977574	A=0.508, G=0.492	0.375001	0.620956	0.46	1.22	1.12-1.33	8e-06	22098574	9
rs10120688	Coronary artery disease	rs4977574	A=0.508, G=0.492	0.375001	0.620956	0.48	1.2	1.12-1.29	1e-07	22098574	9
rs10120688	Coronary artery disease	rs4977574	A=0.508, G=0.492	0.375001	0.620956	0.519	0.1788	0.17-0.19	9e-223	22098574	9
rs10120688	Cerebral aneurysm	rs4977574	A=0.508, G=0.492	0.375001	0.620956	0.473596	1.18674	1.125979182-1.250769385	2e-10	22098574	9
rs10120688	Cerebral aneurysm	rs4977574	A=0.508, G=0.492	0.375001	0.620956	0.472671	0.178808	0.13-0.23	8e-12	22098574	9
rs10120688	Coronary artery disease	rs4977574	A=0.508, G=0.492	0.375001	0.620956	0.5	0.22	0.12-0.32	4e-06	22098574	9
rs10120688	Cerebral aneurysm	rs4977574	A=0.508, G=0.492	0.375001	0.620956		0.1765	0.13-0.22	1e-14	22098574	9
rs10120688	Asthma and cardiovascular disease	rs4977574	A=0.508, G=0.492	0.375001	0.620956			NA	2e-08	22098574	9
rs10120688	Intracranial aneurysm	rs4977574	A=0.508, G=0.492	0.375001	0.620956		0.18	NA	8e-12	22098574	9
rs10120688	Coronary artery disease	rs4977574	A=0.508, G=0.492	0.375001	0.620956		0.0762	0.046-0.106	5e-07	22098574	9
rs10120688	Coronary artery disease	rs2891168	A=0.508, G=0.492	0.375001	0.620956		0.177893	0.17-0.19	4e-295	22098619	9
rs10120688	Myocardial infarction	rs2891168	A=0.508, G=0.492	0.375001	0.620956	0.483196	1.21	1.18-1.23	2e-68	22098619	9
rs10120688	Myocardial infarction	rs2891168	A=0.508, G=0.492	0.375001	0.620956	0.482997	1.21	1.19-1.23	2e-141	22098619	9
rs10120688	Myocardial infarction	rs2891168	A=0.508, G=0.492	0.375001	0.620956	0.467808	0.204509	0.18-0.23	7e-53	22098619	9
rs10120688	Coronary artery disease	rs2891168	A=0.508, G=0.492	0.375001	0.620956	0.516	0.84	0.832-0.848	5e-278	22098619	9
rs10120688	Coronary artery disease	rs2891168	A=0.508, G=0.492	0.375001	0.620956	0.488668	1.21	1.19-1.24	2e-98	22098619	9
rs10120688	Myocardial infarction	rs2891168	A=0.508, G=0.492	0.375001	0.620956	0.48	1.21	1.19-1.23	5e-75	22098619	9
rs10120688	Coronary artery disease (myocardial infarction, percutaneous transluminal coronary angioplasty, coronary artery bypass grafting, angina or chromic ischemic heart disease)	rs2891168	A=0.508, G=0.492	0.375001	0.620956	0.487	1.19	1.17-1.21	1e-101	22098619	9
rs10120688	Coronary artery disease	rs2891168	A=0.508, G=0.492	0.375001	0.620956	0.525	0.189	0.18-0.2	5e-204	22098619	9
rs10120688	Asthma and cardiovascular disease	rs2891168	A=0.508, G=0.492	0.375001	0.620956			NA	2e-08	22098619	9
rs10120688	Medication use (beta blocking agents)	rs2891168	A=0.508, G=0.492	0.375001	0.620956	0.488953	0.0714846	0.055-0.088	4e-18	22098619	9
rs10120688	Myocardial infarction	rs2891168	A=0.508, G=0.492	0.375001	0.620956		0.2022	0.19-0.22	2e-120	22098619	9
rs10120688	Coronary artery disease	rs2891168	A=0.508, G=0.492	0.375001	0.620956		0.0753	0.046-0.105	7e-07	22098619	9
rs10120688	Medication use (vasodilators used in cardiac diseases)	rs2891168	A=0.508, G=0.492	0.375001	0.620956		0.1483	0.13-0.17	3e-48	22098619	9
rs10120688	Medication use (HMG CoA reductase inhibitors)	rs2891168	A=0.508, G=0.492	0.375001	0.620956		0.0536	0.044-0.063	5e-29	22098619	9
rs10120688	Medication use (drugs for peptic ulcer and gastro-oesophageal reflux disease)	rs2891168	A=0.508, G=0.492	0.375001	0.620956		0.0315	0.021-0.042	3e-09	22098619	9
rs10120688	Angina pectoris	rs1537371	A=0.497, C=0.503	0.353351	0.596802		0.1696	0.15-0.19	5e-101	22099568	9
rs10120688	Asthma and cardiovascular disease	rs1537371	A=0.497, C=0.503	0.353351	0.596802			NA	9e-09	22099568	9
rs10120688	Medication use (HMG CoA reductase inhibitors)	rs1537371	A=0.497, C=0.503	0.353351	0.596802	0.499383	0.0581894	0.047-0.069	3e-25	22099568	9
rs10120688	Endometriosis or asthma (pleiotropy)	rs1537371	A=0.497, C=0.503	0.353351	0.596802		0.051	NA	2e-08	22099568	9
rs10120688	Coronary artery disease	rs1537371	A=0.497, C=0.503	0.353351	0.596802		0.0709	0.041-0.101	5e-06	22099568	9
rs10120688	Parental lifespan	rs1556516	C=0.497, G=0.503	0.353351	0.596802	0.5	0.251	0.18-0.33	7e-11	22100176	9
rs10120688	Parental longevity (combined parental attained age, Martingale residuals)	rs1556516	C=0.497, G=0.503	0.353351	0.596802	0.502	0.0181	0.014-0.022	5e-16	22100176	9
rs10120688	Parental longevity (father's age at death)	rs1556516	C=0.497, G=0.503	0.353351	0.596802	0.503	0.0153	0.01-0.02	7e-09	22100176	9
rs10120688	Parental longevity (father's attained age)	rs1556516	C=0.497, G=0.503	0.353351	0.596802			NA	1e-20	22100176	9
rs10120688	Parental longevity (combined parental age at death)	rs1556516	C=0.497, G=0.503	0.353351	0.596802	0.503198	0.021	0.015-0.027	2e-10	22100176	9
rs10120688	Heart failure	rs1556516	C=0.497, G=0.503	0.353351	0.596802	0.48	1.06	1.05-1.08	2e-15	22100176	9
rs10120688	Coronary artery disease	rs1556516	C=0.497, G=0.503	0.353351	0.596802		0.0712	0.041-0.102	4e-06	22100176	9
rs10120688	Sporadic vestibular schwannoma	rs1556516	C=0.497, G=0.503	0.353351	0.596802		0.672	0.6-0.75	1e-13	22100176	9
rs10120688	Coronary artery disease	rs6475608	C=0.707, T=0.293	0.313467	0.87093	0.397	0.914	0.902-0.926	1e-41	22101702	9
rs10120688	Medication use (beta blocking agents)	rs6475608	C=0.707, T=0.293	0.313467	0.87093	0.665621	0.0735093	0.05-0.097	4e-10	22101702	9
rs10120688	Stroke	rs7859727	C=0.512, T=0.488	0.360627	0.613802			NA	4e-10	22102165	9
rs10120688	Stroke	rs7859727	C=0.512, T=0.488	0.360627	0.613802			NA	7e-08	22102165	9
rs10120688	Ischemic stroke	rs7859727	C=0.512, T=0.488	0.360627	0.613802			NA	2e-07	22102165	9
rs10120688	Ischemic stroke	rs7859727	C=0.512, T=0.488	0.360627	0.613802			NA	1e-09	22102165	9
rs10120688	Aging traits (healthspan, parental lifespan or longevity) (multivariate analysis)	rs7859727	C=0.512, T=0.488	0.360627	0.613802	0.51		NA	4e-18	22102165	9
rs10120688	Ischemic stroke or tissue plasminogen activator levels (pleiotropy)	rs7859727	C=0.512, T=0.488	0.360627	0.613802			NA	9e-10	22102165	9
rs10120688	Ischemic stroke or plasminogen activator inhibitor 1 levels (pleiotropy)	rs7859727	C=0.512, T=0.488	0.360627	0.613802			NA	2e-09	22102165	9
rs10120688	Ischemic stroke or factor VII levels (pleiotropy)	rs7859727	C=0.512, T=0.488	0.360627	0.613802			NA	1e-09	22102165	9
rs10120688	Endometriosis or asthma (pleiotropy)	rs7859727	C=0.512, T=0.488	0.360627	0.613802		0.052	NA	1e-08	22102165	9
rs10120688	Healthspan	rs7859727	C=0.512, T=0.488	0.360627	0.613802	0.477912	0.0307229	0.021-0.04	3e-10	22102165	9
rs10120688	Heart failure	rs7859727	C=0.512, T=0.488	0.360627	0.613802	0.5056	0.0479084	0.04-0.056	3e-31	22102165	9
rs10120688	Ischemic stroke	rs7859727	C=0.512, T=0.488	0.360627	0.613802		0.0569	0.04-0.074	5e-11	22102165	9
rs10120688	Coronary artery disease	rs7859727	C=0.512, T=0.488	0.360627	0.613802		0.075	0.045-0.105	1e-06	22102165	9
rs10120688	Colorectal cancer or advanced adenoma	rs1537372	G=0.562, T=0.438	0.480128	0.782745	0.5612	1.05	1.03-1.07	1e-08	22103183	9
rs10120688	Coronary artery disease or von Willebrand factor levels (pleiotropy)	rs1537372	G=0.562, T=0.438	0.480128	0.782745			NA	3e-155	22103183	9
rs10120688	Coronary artery disease or factor XI levels (pleiotropy)	rs1537372	G=0.562, T=0.438	0.480128	0.782745			NA	1e-154	22103183	9
rs10120688	Coronary artery disease or fibrinogen levels (pleiotropy)	rs1537372	G=0.562, T=0.438	0.480128	0.782745			NA	9e-158	22103183	9
rs10120688	Coronary artery disease or factor VII levels (pleiotropy)	rs1537372	G=0.562, T=0.438	0.480128	0.782745			NA	9e-155	22103183	9
rs10120688	Coronary artery disease or factor VIII levels (pleiotropy)	rs1537372	G=0.562, T=0.438	0.480128	0.782745			NA	5e-155	22103183	9
rs10120688	Peripheral artery disease	rs1537372	G=0.562, T=0.438	0.480128	0.782745	0.4176	1.12	1.10-1.14	4e-39	22103183	9
rs10120688	Peripheral artery disease	rs1537372	G=0.562, T=0.438	0.480128	0.782745	0.42	1.12	1.1-1.14	7e-41	22103183	9
rs10120688	Intracranial aneurysm	rs1537373	G=0.497, T=0.503	0.353351	0.596802	0.5144	0.1864	0.15-0.22	3e-22	22103341	9
rs10120688	Intracranial aneurysm	rs1537373	G=0.497, T=0.503	0.353351	0.596802	0.462	0.18	0.15-0.21	3e-29	22103341	9
rs10120688	Asthma and cardiovascular disease	rs1537373	G=0.497, T=0.503	0.353351	0.596802			NA	1e-08	22103341	9
rs10120688	Coronary artery calcification	rs1537373	G=0.497, T=0.503	0.353351	0.596802	0.47	0.3	0.21-0.39	4e-11	22103341	9
rs10120688	Coronary artery calcification	rs1537373	G=0.497, T=0.503	0.353351	0.596802	0.47	0.34	0.21-0.47	7e-07	22103341	9
rs10120688	Endometriosis or asthma (pleiotropy)	rs1537373	G=0.497, T=0.503	0.353351	0.596802		0.051	NA	2e-08	22103341	9
rs10120688	Coronary artery disease	rs1537373	G=0.497, T=0.503	0.353351	0.596802		0.0704	0.04-0.101	6e-06	22103341	9
rs10120688	Low density lipoprotein cholesterol levels	rs1537373	G=0.497, T=0.503	0.353351	0.596802			NA	5e-17	22103341	9
rs10120688	Coronary heart disease	rs1333042	A=0.502, G=0.498	0.350989	0.593622		1.3	1.19-1.41	1e-09	22103813	9
rs10120688	Parental longevity (both parents in top 10%)	rs1333042	A=0.502, G=0.498	0.350989	0.593622	0.502	0.0112	0.0073-0.0151	2e-08	22103813	9
rs10120688	Asthma and cardiovascular disease	rs1333042	A=0.502, G=0.498	0.350989	0.593622			NA	3e-09	22103813	9
rs10120688	Parental longevity (mother's age at death or mother's attained age)	rs1333042	A=0.502, G=0.498	0.350989	0.593622			NA	3e-07	22103813	9
rs10120688	Parental longevity (father's age at death)	rs1333042	A=0.502, G=0.498	0.350989	0.593622	0.49	0.01979	0.015-0.025	7e-15	22103813	9
rs10120688	Endometriosis or asthma (pleiotropy)	rs1333042	A=0.502, G=0.498	0.350989	0.593622		0.06	NA	1e-09	22103813	9
rs10120688	Coronary artery disease	rs1333042	A=0.502, G=0.498	0.350989	0.593622	0.496		NA	2e-72	22103813	9
rs10120688	Coronary artery disease	rs1333042	A=0.502, G=0.498	0.350989	0.593622		0.0703	0.04-0.101	6e-06	22103813	9
rs10120688	Medication use for hyperlipidemia (number of purchases)	rs1333042	A=0.502, G=0.498	0.350989	0.593622		0.01699	0.015-0.019	3e-41	22103813	9
rs10120688	Asthma and cardiovascular disease	rs7859362	C=0.508, T=0.492	0.327951	0.583009			NA	1e-08	22105927	9
rs10120688	Colorectal cancer	rs7859362	C=0.508, T=0.492	0.327951	0.583009		0.0553	0.043-0.068	1e-17	22105927	9
rs10120688	Coronary artery disease	rs7859362	C=0.508, T=0.492	0.327951	0.583009		0.0748	0.044-0.106	2e-06	22105927	9
rs10120688	Coronary artery disease	rs10757275	A=0.498, G=0.502	0.336997	0.58167		0.0786	0.049-0.109	3e-07	22106225	9
rs10120688	Coronary artery disease	rs6475609	A=0.493, G=0.507	0.330208	0.58385		0.0747	0.044-0.105	2e-06	22106271	9
rs10120688	Coronary artery disease	rs1333043	A=0.507, T=0.493	0.330208	0.58385		0.0747	0.044-0.105	2e-06	22106731	9
rs10120688	Asthma and cardiovascular disease	rs1412834	C=0.509, T=0.491	0.325704	0.582165			NA	7e-09	22110131	9
rs10120688	Colorectal cancer	rs1412834	C=0.509, T=0.491	0.325704	0.582165	0.5	1.08	1.06-1.11	4e-14	22110131	9
rs10120688	Endometriosis or asthma (pleiotropy)	rs1412834	C=0.509, T=0.491	0.325704	0.582165		0.051	NA	2e-08	22110131	9
rs10120688	Coronary artery disease	rs1412834	C=0.509, T=0.491	0.325704	0.582165		0.072	0.041-0.103	4e-06	22110131	9
rs10120688	Asthma and cardiovascular disease	rs7341786	A=0.487, C=0.513	0.316817	0.578754			NA	1e-08	22112241	9
rs10120688	Endometriosis or asthma (pleiotropy)	rs7341786	A=0.487, C=0.513	0.316817	0.578754		0.052	NA	2e-08	22112241	9
rs10120688	Coronary artery disease	rs7341786	A=0.487, C=0.513	0.316817	0.578754		0.0713	0.041-0.102	5e-06	22112241	9
rs10120688	Coronary artery disease	rs7341791	A=0.487, G=0.513	0.316817	0.578754		0.0709	0.04-0.101	6e-06	22112427	9
rs10120688	Asthma and cardiovascular disease	rs10511701	C=0.506, T=0.494	0.31886	0.572591			NA	3e-08	22112599	9
rs10120688	Endometriosis or asthma (pleiotropy)	rs10511701	C=0.506, T=0.494	0.31886	0.572591		0.052	NA	2e-08	22112599	9
rs10120688	Coronary artery disease	rs10511701	C=0.506, T=0.494	0.31886	0.572591		0.0705	0.04-0.101	5e-06	22112599	9
rs10120688	Intracranial aneurysm	rs10733376	C=0.509, G=0.491	0.325704	0.582165		1.34	1.23-1.45	4e-12	22114469	9
rs10120688	Coronary artery disease	rs10733376	C=0.509, G=0.491	0.325704	0.582165		0.0762233	0.052-0.101	8e-10	22114469	9
rs10120688	Coronary artery disease	rs10733376	C=0.509, G=0.491	0.325704	0.582165		0.0722	0.041-0.103	4e-06	22114469	9
rs10120688	Asthma and cardiovascular disease	rs10738609	A=0.5, G=0.5	0.332401	0.577689			NA	1e-08	22114495	9
rs10120688	Coronary artery disease	rs10738609	A=0.5, G=0.5	0.332401	0.577689		0.0783	0.047-0.109	7e-07	22114495	9
rs10120688	Asthma and cardiovascular disease	rs2383206	A=0.493, G=0.507	0.330208	0.58385			NA	5e-09	22115026	9
rs10120688	Fibromuscular dysplasia	rs2383206	A=0.493, G=0.507	0.330208	0.58385	0.5247	0.2032	0.12-0.29	3e-06	22115026	9
rs10120688	Coronary artery disease	rs2383206	A=0.493, G=0.507	0.330208	0.58385		0.0757	0.046-0.105	6e-07	22115026	9
rs10120688	Coronary heart disease	rs944797	C=0.507, T=0.493	0.321131	0.57577	0.46	1.25	1.18-1.31	6e-16	22115286	9
rs10120688	Asthma and cardiovascular disease	rs944797	C=0.507, T=0.493	0.321131	0.57577			NA	7e-09	22115286	9
rs10120688	Coronary artery disease	rs944797	C=0.507, T=0.493	0.321131	0.57577		0.0744	0.045-0.104	9e-07	22115286	9
rs10120688	Coronary artery disease	rs1004638	A=0.49, T=0.51	0.318959	0.577253		0.0703	0.04-0.101	6e-06	22115589	9
rs10120688	Abdominal aortic aneurysm	rs2383207	A=0.492, G=0.508	0.323412	0.578961	0.49	1.27	NA	2e-08	22115959	9
rs10120688	Asthma and cardiovascular disease	rs2383207	A=0.492, G=0.508	0.323412	0.578961			NA	2e-08	22115959	9
rs10120688	Endometriosis or asthma (pleiotropy)	rs2383207	A=0.492, G=0.508	0.323412	0.578961		0.051	NA	4e-08	22115959	9
rs10120688	Coronary artery disease	rs2383207	A=0.492, G=0.508	0.323412	0.578961		0.0696	0.039-0.1	7e-06	22115959	9
rs10120688	Asthma and cardiovascular disease	rs1537374	A=0.491, G=0.509	0.325704	0.582165			NA	1e-08	22116046	9
rs10120688	Endometriosis or asthma (pleiotropy)	rs1537374	A=0.491, G=0.509	0.325704	0.582165		0.051	NA	2e-08	22116046	9
rs10120688	Coronary artery disease	rs1537374	A=0.491, G=0.509	0.325704	0.582165		0.0698	0.039-0.1	7e-06	22116046	9
rs10120688	Asthma and cardiovascular disease	rs1537375	C=0.502, T=0.498	0.323308	0.572003			NA	5e-08	22116071	9
rs10120688	Endometriosis or asthma (pleiotropy)	rs1537375	C=0.502, T=0.498	0.323308	0.572003		0.05	NA	4e-08	22116071	9
rs10120688	Coronary artery disease	rs1537375	C=0.502, T=0.498	0.323308	0.572003		0.0681	0.038-0.098	8e-06	22116071	9
rs10120688	Coronary artery disease	rs1537376	C=0.507, T=0.493	0.330208	0.58385		0.0742	0.044-0.104	1e-06	22116220	9
rs10120688	Serum total cholesterol levels	rs1333045	C=0.507, T=0.493	0.241209	0.499004	0.49	4.24	2.61-5.86	3e-07	22119195	9
rs10120688	Parental longevity (mother's age at death)	rs1333045	C=0.507, T=0.493	0.241209	0.499004	0.484993	0.0126	0.0071-0.0181	6e-06	22119195	9
rs10120688	Minimum ankle–brachial index	rs1333045	C=0.507, T=0.493	0.241209	0.499004	0.468	0.064	0.042-0.086	8e-09	22119195	9
rs10120688	Pulse pressure	rs1333045	C=0.507, T=0.493	0.241209	0.499004	0.4894	0.1728	0.12-0.22	3e-12	22119195	9
rs10120688	Endometriosis or asthma (pleiotropy)	rs1333045	C=0.507, T=0.493	0.241209	0.499004		0.05	NA	4e-07	22119195	9
rs10120688	Coronary artery disease	rs1333045	C=0.507, T=0.493	0.241209	0.499004		0.0705	0.04-0.101	5e-06	22119195	9
rs10120688	Systolic blood pressure	rs1333045	C=0.507, T=0.493	0.241209	0.499004			NA	1e-09	22119195	9
rs10120688	Colorectal or endometrial cancer	rs10217586	A=0.475, T=0.525	0.278352	0.555602	0.461	1.07527	1.04-1.11	2e-06	22121349	9
rs10120688	Medication use (agents acting on the renin-angiotensin system)	rs10217586	A=0.475, T=0.525	0.278352	0.555602	0.467959	0.0517719	0.04-0.064	1e-17	22121349	9
rs10120688	Coronary artery disease	rs10217586	A=0.475, T=0.525	0.278352	0.555602		0.0726	0.042-0.103	2e-06	22121349	9
rs10120688	Asthma and cardiovascular disease	rs10738610	A=0.51, C=0.49	0.351085	0.603223			NA	1e-08	22123766	9
rs10120688	Coronary artery disease	rs10738610	A=0.51, C=0.49	0.351085	0.603223		0.0729	0.043-0.103	2e-06	22123766	9
rs10120688	Coronary artery disease	rs1333046	A=0.491, T=0.509	0.353423	0.604026		0.071	0.041-0.101	3e-06	22124123	9
rs10120688	Coronary artery disease	rs10757277	A=0.526, G=0.474	0.306165	0.581545		0.0693	0.04-0.099	5e-06	22124450	9
rs10120688	Myocardial infarction	rs10757278	A=0.526, G=0.474	0.306165	0.581545	0.45	1.28	1.22-1.35	1e-20	22124477	9
rs10120688	Coronary artery disease	rs10757278	A=0.526, G=0.474	0.306165	0.581545		0.0692	0.039-0.099	6e-06	22124477	9
rs10120688	Large artery stroke	rs1333047	A=0.517, T=0.483	0.299172	0.564652		1.2	1.11-1.29	2e-07	22124504	9
rs10120688	Hypertension	rs1333047	A=0.517, T=0.483	0.299172	0.564652	0.3359	0.0811	0.052-0.11	5e-08	22124504	9
rs10120688	Haemorrhoidal disease	rs1333047	A=0.517, T=0.483	0.299172	0.564652	0.4999	1.04	1.04-1.05	8e-28	22124504	9
rs10120688	Pulse pressure	rs1333047	A=0.517, T=0.483	0.299172	0.564652		0.162	NA	2e-10	22124504	9
rs10120688	Medication use (vasodilators used in cardiac diseases)	rs1333047	A=0.517, T=0.483	0.299172	0.564652	0.492809	0.16532	0.13-0.2	5e-18	22124504	9
rs10120688	Non-HDL cholesterol levels	rs1333047	A=0.517, T=0.483	0.299172	0.564652			NA	5e-11	22124504	9
rs10120688	Pulse pressure	rs1333047	A=0.517, T=0.483	0.299172	0.564652		0.1465	0.098-0.195	4e-09	22124504	9
rs10120688	Coronary artery disease	rs10757279	A=0.528, G=0.472	0.315167	0.592389		0.0694	0.04-0.099	5e-06	22124630	9
rs10120688	Abdominal aortic aneurysm	rs4977575	C=0.519, G=0.481	0.308018	0.575225		0.811558	NA	1e-07	22124744	9
rs10120688	Aortic aneurysm	rs4977575	C=0.519, G=0.481	0.308018	0.575225		0.1301	0.086-0.174	6e-09	22124744	9
rs10120688	Pulse pressure	rs4977575	C=0.519, G=0.481	0.308018	0.575225	0.492703	0.1662	0.1-0.23	1e-07	22124744	9
rs10120688	Coronary artery disease	rs4977575	C=0.519, G=0.481	0.308018	0.575225	0.49	1.24	1.19-1.29	5e-23	22124744	9
rs10120688	Subarachnoid hemorrhage	rs4977575	C=0.519, G=0.481	0.308018	0.575225		0.1957	0.14-0.25	8e-13	22124744	9
rs10120688	Asthma and cardiovascular disease	rs1333048	A=0.509, C=0.491	0.353423	0.604026			NA	1e-08	22125347	9
rs10120688	Age-related diseases and mortality	rs1333048	A=0.509, C=0.491	0.353423	0.604026			NA	1e-06	22125347	9
rs10120688	Coronary artery disease	rs1333048	A=0.509, C=0.491	0.353423	0.604026		0.0711	0.041-0.101	3e-06	22125347	9
rs10120688	Coronary artery disease	rs1333048	A=0.509, C=0.491	0.353423	0.604026		0.0498	0.028-0.072	8e-06	22125347	9
rs10120688	Coronary heart disease	rs1333049	C=0.472, G=0.528	0.315167	0.592389	0.47	1.47	1.27-1.70	1e-13	22125503	9
rs10120688	Coronary heart disease	rs1333049	C=0.472, G=0.528	0.315167	0.592389	0.47	1.36	1.27-1.46	3e-19	22125503	9
rs10120688	Coronary artery calcification	rs1333049	C=0.472, G=0.528	0.315167	0.592389		0.199	0.16-0.24%	3e-24	22125503	9
rs10120688	Coronary artery disease or ischemic stroke	rs1333049	C=0.472, G=0.528	0.315167	0.592389			NA	1e-56	22125503	9
rs10120688	Coronary artery disease	rs1333049	C=0.472, G=0.528	0.315167	0.592389		1.24	1.21-1.28	3e-56	22125503	9
rs10120688	Coronary artery disease or large artery stroke	rs1333049	C=0.472, G=0.528	0.315167	0.592389			NA	1e-59	22125503	9
rs10120688	Coronary heart disease	rs1333049	C=0.472, G=0.528	0.315167	0.592389	0.49	1.27	1.23-1.31	7e-58	22125503	9
rs10120688	Coronary artery disease	rs1333049	C=0.472, G=0.528	0.315167	0.592389	0.4847	0.1879	0.18-0.2	2e-192	22125503	9
rs10120688	Coronary artery disease in individuals without type 2 diabetes	rs1333049	C=0.472, G=0.528	0.315167	0.592389	0.46	0.89	0.86-0.92	5e-18	22125503	9
rs10120688	Coronary artery disease	rs1333049	C=0.472, G=0.528	0.315167	0.592389	0.46	1.17	1.14-1.20	3e-22	22125503	9
rs10120688	Age-related diseases, mortality and associated endophenotypes	rs1333049	C=0.472, G=0.528	0.315167	0.592389			NA	9e-08	22125503	9
rs10120688	Coronary artery disease	rs1333049	C=0.472, G=0.528	0.315167	0.592389	0.443	1.25	1.21-1.30	1e-25	22125503	9
rs10120688	Coronary artery disease	rs1333049	C=0.472, G=0.528	0.315167	0.592389		0.0719	0.042-0.102	3e-06	22125503	9
rs10120688	Coronary artery disease	rs1333049	C=0.472, G=0.528	0.315167	0.592389		0.0547	0.031-0.078	4e-06	22125503	9
rs10965475	Schizophrenia	rs9695226	A=0.668, G=0.332	0.282383	0.861836		1.0582	1.04-1.08	2e-07	22759396	9
rs10965475	Schizophrenia (MTAG)	rs9695226	A=0.668, G=0.332	0.282383	0.861836			NA	6e-09	22759396	9
rs10965475	Schizophrenia	rs9695226	A=0.668, G=0.332	0.282383	0.861836		1.06383	NA	4e-07	22759396	9
rs10965475	Schizophrenia (MTAG)	rs9695226	A=0.668, G=0.332	0.282383	0.861836	0.668	0.0661574	0.043-0.089	1e-08	22759396	9
rs10965475	Schizophrenia	rs9695226	A=0.668, G=0.332	0.282383	0.861836		1.05932	1.04-1.08	9e-08	22759396	9
rs10965475	Schizophrenia	rs9695226	A=0.668, G=0.332	0.282383	0.861836		1.06485	1.04-1.09	7e-08	22759396	9
rs10965475	Schizophrenia	rs505061	A=0.471, C=0.529	0.336874	0.703064		1.05	1.03-1.07	2e-09	22767164	9
rs10965475	Schizophrenia	rs505061	A=0.471, C=0.529	0.336874	0.703064		1.05	1.03-1.07	5e-09	22767164	9
rs10965475	Schizophrenia	rs505061	A=0.471, C=0.529	0.336874	0.703064	0.497	0.95047	0.94-0.96	3e-12	22767164	9
rs10965475	Response to antipsychotic therapy (extrapyramidal side effects)	rs10811771	A=0.632, G=0.368	0.285115	0.800446			NA	8e-07	22770886	9
rs10965475	Metabolite levels	rs10811772	A=0.651, T=0.349	0.323405	0.888249		0.16379	0.097-0.231	2e-06	22775512	9
rs10965475	Refractive error	rs1823289	C=0.425, G=0.575	0.50704	0.723717			NA	1e-09	22792513	9
rs10965475	Educational attainment	rs76167048	A=0.087, T=0.913	0.11547	0.959888	0.0875	0.0103419	0.0067-0.014	3e-08	22805317	9
rs10965475	Autism spectrum disorder, attention deficit-hyperactivity disorder, bipolar disorder, major depressive disorder, and schizophrenia (combined)	rs7849973	C=0.66, G=0.34	0.342609	0.932534		1.05	1.02-1.08	8e-06	22819576	9
rs10965475	Childhood asthma	rs4400476	G=0.491, T=0.509	0.36178	0.67553		0.78	0.6-1.0	2e-07	22862535	9
rs10965475	Educational attainment	rs10757366	C=0.493, T=0.507	0.630906	0.920918	0.4901	0.00668385	0.0046-0.0087	2e-10	22887174	9
rs10965475	General risk tolerance (MTAG)	rs13286845	A=0.235, C=0.765	0.182657	0.882678	0.244	0.0076	0.0049-0.0103	4e-08	22934663	9
rs10965475	Adventurousness	rs13286845	A=0.235, C=0.765	0.182657	0.882678	0.2477	0.0132396	0.0088-0.0176	4e-09	22934663	9
rs10965475	Systolic blood pressure	rs13286845	A=0.235, C=0.765	0.182657	0.882678			NA	4e-08	22934663	9
rs10965475	Systolic blood pressure	rs9886665	C=0.746, T=0.254	0.179325	0.828752	0.2671	0.2048	0.14-0.27	3e-09	22942770	9
rs700791	Urinary symptoms in response to radiotherapy in prostate cancer	rs17779457	G=0.236, T=0.764	0.860491	0.948586	0.25	2.4	1.1-3.6	7e-07	27488092	9
rs700791	Response to TNF antagonist treatment	rs7046653	A=0.28, G=0.72	0.693753	0.957526	0.26		NA	5e-07	27490967	9
rs700791	Amyotrophic lateral sclerosis	rs7019351	A=0.25, C=0.75	0.811369	0.959216	0.235		NA	3e-15	27491262	9
rs700791	Dementia in APOE e4+ carriers	rs117770454	C=0.072, T=0.928	0.243084	0.964035		2.807	1.837-4.289	2e-06	27496245	9
rs700791	Alzheimer's disease in APOE e4+ carriers	rs117770454	C=0.072, T=0.928	0.243084	0.964035		2.844	1.853-4.367	2e-06	27496245	9
rs700791	Hair color	rs2484314	G=0.268, T=0.732	0.719397	0.946281			NA	6e-11	27511284	9
rs700791	Educational attainment	rs4879541	C=0.533, T=0.467	0.309127	0.95902	0.4892	0.00557145	0.0035-0.0076	1e-07	27533452	9
rs700791	Heart failure	rs10812610	A=0.534, C=0.466	0.310414	0.959097	0.5	1.14	0.99-1.31	5e-06	27533984	9
rs700791	Amyotrophic lateral sclerosis	rs2814707	C=0.764, T=0.236	0.923799	0.982862	0.23	1.22	NA	7e-09	27536397	9
rs700791	Amyotrophic lateral sclerosis	rs3849942	C=0.767, T=0.233	0.950329	0.988619	0.23	1.21	1.11-1.33	4e-07	27543281	9
rs700791	Amyotrophic lateral sclerosis	rs3849942	C=0.767, T=0.233	0.950329	0.988619	0.23	1.23	NA	1e-08	27543281	9
rs700791	Amyotrophic lateral sclerosis	rs3849942	C=0.767, T=0.233	0.950329	0.988619	0.16	2.16	1.72-2.70	9e-11	27543281	9
rs700791	Amyotrophic lateral sclerosis (sporadic)	rs3849942	C=0.767, T=0.233	0.950329	0.988619	0.237		NA	1e-08	27543281	9
rs700791	Amyotrophic lateral sclerosis	rs3849942	C=0.767, T=0.233	0.950329	0.988619	0.23	1.21	1.12–1.31	2e-06	27543281	9
rs700791	Amyotrophic lateral sclerosis	rs3849943	C=0.233, T=0.767	0.950329	0.988619	0.24	1.22	NA	6e-10	27543382	9
rs700791	Amyotrophic lateral sclerosis	rs3849943	C=0.233, T=0.767	0.950329	0.988619	0.2233	1.2245	(3)	4e-19	27543382	9
rs700791	Amyotrophic lateral sclerosis	rs3849943	C=0.233, T=0.767	0.950329	0.988619	0.2362	1.19048	1.16-1.23	4e-30	27543382	9
rs700791	Amyotrophic lateral sclerosis (sporadic)	rs3849943	C=0.233, T=0.767	0.950329	0.988619		0.0388	0.031-0.046	3e-23	27543382	9
rs700791	Amyotrophic lateral sclerosis	rs774359	C=0.252, T=0.748	0.852296	0.988316	0.25	1.19	NA	3e-06	27561049	9
rs700791	Amyotrophic lateral sclerosis	rs2453555	A=0.233, G=0.767	0.950329	0.988619		0.17	0.15-0.19	1e-41	27563868	9
rs700791	Amyotrophic lateral sclerosis	rs2453555	A=0.233, G=0.767	0.950329	0.988619	0.248	0.174	0.15-0.2	1e-43	27563868	9
rs700791	Cathepsin L1 levels	rs1031153	C=0.723, T=0.277	0.113106	1	0.26	0.1076	NA	4e-25	27565936	9
rs17770336	Type 2 diabetes	rs1412234	C=0.308, T=0.692	0.972264	1	0.2864	0.0397	0.031-0.048	4e-21	28410683	9
rs17770336	Type 2 diabetes	rs1412234	C=0.308, T=0.692	0.972264	1	0.3192	0.044	0.034-0.054	4e-19	28410683	9
rs17770336	Type 2 diabetes	rs1412234	C=0.308, T=0.692	0.972264	1	0.3229	1.04	1.03-1.06	2e-10	28410683	9
rs17770336	HDL cholesterol levels	rs1412234	C=0.308, T=0.692	0.972264	1	0.672866	0.0120266	0.008-0.016	4e-09	28410683	9
rs17770336	Type 2 diabetes	rs1412234	C=0.308, T=0.692	0.972264	1		1.03	1.02-1.05	1e-09	28410683	9
rs17770336	Type 2 diabetes	rs1412234	C=0.308, T=0.692	0.972264	1	0.326	0.039	0.025-0.053	8e-09	28410683	9
rs17770336	High density lipoprotein cholesterol levels	rs1412234	C=0.308, T=0.692	0.972264	1			NA	3e-14	28410683	9
rs17770336	Weight	rs1412234	C=0.308, T=0.692	0.972264	1		0.0159	0.012-0.02	8e-18	28410683	9
rs17770336	High density lipoprotein cholesterol levels	rs1412234	C=0.308, T=0.692	0.972264	1	0.31957	0.0125588	0.0097-0.0155	1e-10	28410683	9
rs17770336	Body mass index	rs1412235	C=0.305, G=0.695	0.985996	1	0.2324	0.0331	0.019-0.047	7e-06	28410996	9
rs17770336	Body mass index	rs2183824	C=0.692, T=0.308	0.972264	1	0.32	0.014	0.0081-0.0199	2e-08	28412078	9
rs17770336	Body mass index	rs2183824	C=0.692, T=0.308	0.972264	1	0.3135	0.0234	0.02-0.027	2e-41	28412078	9
rs17770336	Drinks per week	rs7857323	A=0.692, T=0.308	0.972264	1	0.311	0.00641	0.0046-0.0082	3e-12	28412227	9
rs17770336	Drinks per week	rs7857323	A=0.692, T=0.308	0.972264	1	0.318	0.00663	0.0046-0.0086	7e-11	28412227	9
rs17770336	Body mass index	rs7873025	C=0.311, T=0.689	0.958794	1			NA	2e-30	28412275	9
rs17770336	Body mass index	rs2183825	C=0.308, T=0.692	0.972264	1	0.6865	0.0233	0.02-0.027	4e-41	28412375	9
rs17770336	Waist-hip ratio	rs2183825	C=0.308, T=0.692	0.972264	1	0.6861	0.0141	0.011-0.018	4e-15	28412375	9
rs17770336	Waist-hip ratio	rs2183825	C=0.308, T=0.692	0.972264	1	0.6861	0.0141	0.011-0.018	4e-15	28412375	9
rs17770336	Drinks per week	rs2183825	C=0.308, T=0.692	0.972264	1	0.318	0.00586	0.004-0.0078	2e-09	28412375	9
rs17770336	Triglyceride levels	rs2383766	G=0.692, T=0.308	0.972264	1	0.318881	0.0100595	0.0072-0.0129	4e-08	28412500	9
rs17770336	Drinks per week	rs2383766	G=0.692, T=0.308	0.972264	1	0.318	0.00584	0.0039-0.0078	2e-09	28412500	9
rs17770336	Body mass index	rs16912921	A=0.308, C=0.692	0.972264	1	0.3135	0.0233	0.02-0.027	4e-41	28413461	9
rs17770336	Body mass index	rs10968576	A=0.698, G=0.302	1	1	0.31	0.11	0.07-0.15/2	3e-13	28414339	9
rs17770336	Obesity	rs10968576	A=0.698, G=0.302	1	1	0.32	1.07	NA	3e-08	28414339	9
rs17770336	Body mass index	rs10968576	A=0.698, G=0.302	1	1	0.32	0.02	0.011-0.028/2	5e-06	28414339	9
rs17770336	Body mass index	rs10968576	A=0.698, G=0.302	1	1	0.315	0.025	0.018-0.031/2	2e-14	28414339	9
rs17770336	BMI (adjusted for smoking behaviour)	rs10968576	A=0.698, G=0.302	1	1	0.6952	0.0279	0.019-0.037/2	9e-10	28414339	9
rs17770336	BMI (adjusted for smoking behaviour)	rs10968576	A=0.698, G=0.302	1	1	0.6952	0.0256	0.019-0.032/2	3e-13	28414339	9
rs17770336	BMI (adjusted for smoking behaviour)	rs10968576	A=0.698, G=0.302	1	1	0.6952	0.0228	0.013-0.033/2	7e-06	28414339	9
rs17770336	Body mass index (joint analysis main effects and smoking interaction)	rs10968576	A=0.698, G=0.302	1	1	0.6952		NA	1e-11	28414339	9
rs17770336	Body mass index (joint analysis main effects and smoking interaction)	rs10968576	A=0.698, G=0.302	1	1	0.6952		NA	2e-08	28414339	9
rs17770336	BMI in non-smokers	rs10968576	A=0.698, G=0.302	1	1	0.6952	0.0254	0.015-0.035/2	6e-07	28414339	9
rs17770336	BMI in non-smokers	rs10968576	A=0.698, G=0.302	1	1	0.6952	0.0246	0.017-0.032/2	5e-10	28414339	9
rs17770336	Body mass index	rs10968576	A=0.698, G=0.302	1	1		0.024	0.016-0.032	5e-08	28414339	9
rs17770336	Body mass index	rs10968576	A=0.698, G=0.302	1	1	0.319	0.029	0.02-0.037/2	1e-11	28414339	9
rs17770336	Body mass index	rs10968576	A=0.698, G=0.302	1	1	0.32	0.025	0.018-0.031/2	7e-14	28414339	9
rs17770336	Waist circumference	rs10968576	A=0.698, G=0.302	1	1	0.6798	0.0268	0.018-0.036	1e-08	28414339	9
rs17770336	Waist circumference	rs10968576	A=0.698, G=0.302	1	1	0.6798	0.0246	0.018-0.032	1e-11	28414339	9
rs17770336	Bipolar disorder or body mass index	rs10968576	A=0.698, G=0.302	1	1		0.025	0.019-0.031	3e-15	28414339	9
rs17770336	High density lipoprotein cholesterol levels	rs10968576	A=0.698, G=0.302	1	1	0.31	0.018	NA	3e-08	28414339	9
rs17770336	High density lipoprotein cholesterol levels	rs10968576	A=0.698, G=0.302	1	1		0.0120164	0.008-0.0161	7e-09	28414339	9
rs17770336	Body mass index	rs10968576	A=0.698, G=0.302	1	1		0.0052	0.0032-0.0072	5e-08	28414339	9
rs17770336	Body mass index	rs10968576	A=0.698, G=0.302	1	1		0.025	NA	7e-21	28414339	9
rs17770336	Body mass index	rs10968576	A=0.698, G=0.302	1	1	0.7702	0.0405	0.025-0.056	2e-07	28414339	9
rs17770336	High-density lipoprotein levels (MTAG)	rs10968576	A=0.698, G=0.302	1	1		0.016885	0.011-0.022	1e-09	28414339	9
rs17770336	C-reactive protein levels (MTAG)	rs10968576	A=0.698, G=0.302	1	1		0.01313	0.0089-0.0174	1e-09	28414339	9
rs17770336	Body mass index	rs10968576	A=0.698, G=0.302	1	1		0.0257	0.023-0.028	2e-75	28414339	9
rs17770336	Body mass index (MTAG)	rs10968576	A=0.698, G=0.302	1	1		0.02373	0.02-0.027	1e-42	28414339	9
rs17770336	Predicted visceral adipose tissue	rs17770336	C=0.698, T=0.302	1	1	0.3239	0.0247234	0.02-0.03	8e-21	28414625	9
rs17770336	Body fat percentage	rs17770336	C=0.698, T=0.302	1	1	0.32	0.015	%	2e-21	28414625	9
rs17770336	High density lipoprotein cholesterol levels	rs17770336	C=0.698, T=0.302	1	1	0.32	0.011	/	8e-09	28414625	9
rs17770336	Metabolic biomarkers (multivariate analysis)	rs17770336	C=0.698, T=0.302	1	1	0.32		NA	3e-14	28414625	9
rs17770336	Adult body size	rs17770336	C=0.698, T=0.302	1	1	0.677521	0.0155163	0.013-0.018	3e-26	28414625	9
rs17770336	Body mass index	rs17770336	C=0.698, T=0.302	1	1		0.0201	0.016-0.024	3e-21	28414625	9
rs17770336	Body surface area	rs17770336	C=0.698, T=0.302	1	1		0.00309325	0.0023-0.0039	5e-13	28414625	9
rs17770336	Triglyceride levels	rs17770336	C=0.698, T=0.302	1	1			NA	6e-09	28414625	9
rs17770336	Body mass index	rs10968577	C=0.693, T=0.307	0.976812	1	0.3223	0.03	0.022-0.038/2	5e-13	28415512	9
rs17770336	Body mass index in physically active individuals	rs10968577	C=0.693, T=0.307	0.976812	1	0.3184	0.0302	0.021-0.039/2	3e-11	28415512	9
rs17770336	Body mass index (joint analysis main effects and physical activity interaction)	rs10968577	C=0.693, T=0.307	0.976812	1			NA	7e-07	28415512	9
rs17770336	Body mass index (joint analysis main effects and physical activity interaction)	rs10968577	C=0.693, T=0.307	0.976812	1			NA	6e-07	28415512	9
rs17770336	Body mass index (joint analysis main effects and physical activity interaction)	rs10968577	C=0.693, T=0.307	0.976812	1			NA	8e-12	28415512	9
rs17770336	Body mass index (joint analysis main effects and physical activity interaction)	rs10968577	C=0.693, T=0.307	0.976812	1			NA	4e-12	28415512	9
rs17770336	Body mass index (joint analysis main effects and physical activity interaction)	rs10968577	C=0.693, T=0.307	0.976812	1			NA	8e-08	28415512	9
rs17770336	Body mass index	rs10968577	C=0.693, T=0.307	0.976812	1	0.3223	0.0329	0.021-0.045/2	1e-07	28415512	9
rs17770336	Body mass index	rs10968577	C=0.693, T=0.307	0.976812	1	0.3184	0.0278	0.02-0.036/2	4e-12	28415512	9
rs17770336	Body mass index	rs10968577	C=0.693, T=0.307	0.976812	1	0.3184	0.0289	0.018-0.04/2	8e-07	28415512	9
rs17770336	Body mass index	rs10968577	C=0.693, T=0.307	0.976812	1	0.3223	0.0276	0.017-0.038/2	2e-07	28415512	9
rs17770336	Body mass index	rs10968577	C=0.693, T=0.307	0.976812	1	0.3184	0.0267	0.017-0.037/2	2e-07	28415512	9
rs17770336	Body mass index in physically active individuals	rs10968577	C=0.693, T=0.307	0.976812	1	0.3195	0.0389	0.026-0.052/2	9e-09	28415512	9
rs17770336	Body mass index in physically active individuals	rs10968577	C=0.693, T=0.307	0.976812	1	0.3223	0.0315	0.022-0.041/2	1e-11	28415512	9
rs17770336	Body mass index	rs10968577	C=0.693, T=0.307	0.976812	1	0.317299	0.0250083	NA	1e-16	28415512	9
rs17770336	Body fat percentage	rs10968577	C=0.693, T=0.307	0.976812	1		0.13113	0.087-0.175	6e-09	28415512	9
rs17770336	Body fat percentage	rs10968577	C=0.693, T=0.307	0.976812	1		0.12768	0.073-0.182	4e-06	28415512	9
rs17770336	Ideal cardiovascular health score (clinical and behavioral)	rs10968577	C=0.693, T=0.307	0.976812	1	0.3	0.04	NA	5e-09	28415512	9
rs17770336	Body mass index	rs13288841	A=0.302, G=0.698	1	1		0.0442	0.032-0.056	1e-12	28418511	9
rs17770336	Obesity	rs1412239	C=0.696, G=0.304	0.990634	1	0.32	1.11	NA	2e-10	28425515	9
rs17770336	Body mass index	rs1412239	C=0.696, G=0.304	0.990634	1			NA	2e-32	28425515	9
rs17770336	Apolipoprotein A1 levels	rs62555197	A=0.833, C=0.167	0.37302	0.897639	0.805905	0.0146591	0.0094-0.0199	4e-08	28433953	9
rs12003705	Protein quantitative trait loci (liver)	rs60131401	A=0.013, G=0.987	0.113712	0.37467	0.0122	1.31	NA	3e-11	32620362	9
rs12003705	Protein quantitative trait loci (liver)	rs60131401	A=0.013, G=0.987	0.113712	0.37467	0.0122	3.557	NA	1e-08	32620362	9
rs12003705	Protein quantitative trait loci (liver)	rs60131401	A=0.013, G=0.987	0.113712	0.37467	0.0122	0.04229	NA	1e-08	32620362	9
rs12003705	Protein quantitative trait loci (liver)	rs60131401	A=0.013, G=0.987	0.113712	0.37467	0.0122	0.3486	NA	9e-09	32620362	9
rs7026499	Height	rs13287325	A=0.153, G=0.847	0.257947	0.633849	0.1506	0.0051	0.0033-0.0069	2e-08	33929030	9
rs7026499	Type 2 diabetes or prostate cancer (pleiotropy)	rs1758632	C=0.384, G=0.616	0.108761	0.787729	0.38		NA	1e-12	34025640	9
rs7026499	Type 2 diabetes	rs1758632	C=0.384, G=0.616	0.108761	0.787729	0.376593	0.0491	0.033-0.065	1e-09	34025640	9
rs7026499	Heel bone mineral density	rs747091	G=0.578, T=0.422	0.123715	0.775076	0.440424	0.0133146	0.0097-0.017	9e-13	34045014	9
rs7026499	Lymphocyte count	rs10758239	A=0.446, C=0.554	0.144241	0.797237	0.544149	0.016622	0.013-0.02	2e-18	34071144	9
rs7026499	Lymphocyte count	rs10758239	A=0.446, C=0.554	0.144241	0.797237	0.564173		NA	1e-18	34071144	9
rs7026499	Lymphocyte count	rs10758239	A=0.446, C=0.554	0.144241	0.797237		0.0163	0.012-0.02	3e-14	34071144	9
rs7026499	Type 2 diabetes	rs12001437	C=0.383, T=0.617	0.271174	0.772765	0.4071	0.0301	0.023-0.038	4e-15	34074476	9
rs7026499	Type 2 diabetes	rs12001437	C=0.383, T=0.617	0.271174	0.772765	0.3727	0.0339	0.025-0.043	6e-13	34074476	9
rs7026499	Type 2 diabetes	rs12001437	C=0.383, T=0.617	0.271174	0.772765	0.3722	1.04	1.03-1.06	3e-10	34074476	9
rs7026499	Type 2 diabetes	rs12001437	C=0.383, T=0.617	0.271174	0.772765		1.03	1.02-1.04	4e-10	34074476	9
rs7026499	Type 2 diabetes	rs12001437	C=0.383, T=0.617	0.271174	0.772765		0.0367	0.024-0.049	1e-08	34074476	9
rs7026499	Type 2 diabetes	rs12001437	C=0.383, T=0.617	0.271174	0.772765	0.369	0.04	0.026-0.054	1e-09	34074476	9
rs7026499	Body mass index	rs55781253	A=0.386, T=0.614	0.267013	0.771662		0.0138	0.0091-0.0185	1e-08	34074987	9
rs7026499	Body mass index	rs2275003	A=0.492, G=0.508	0.171594	0.76839			NA	2e-10	34124860	9
rs7026499	Triglyceride levels	rs10971957	C=0.41, T=0.59	0.307025	0.869723	0.597773	0.0111533	0.0084-0.0139	2e-10	34151463	9
rs7026499	Triglyceride levels	rs10971957	C=0.41, T=0.59	0.307025	0.869723			NA	2e-14	34151463	9
rs7026499	Red cell distribution width	rs10971957	C=0.41, T=0.59	0.307025	0.869723			NA	5e-12	34151463	9
rs7026499	Immature fraction of reticulocytes	rs7469124	A=0.574, G=0.426	0.273645	0.850106	0.612308	0.0146545	0.01-0.019	2e-10	34156238	9
rs7026499	High density lipoprotein cholesterol levels	rs10971974	C=0.545, T=0.455	0.203691	0.930427			NA	2e-08	34175780	9
rs7026499	Pulse pressure	rs4553000	C=0.497, T=0.503	0.200108	0.83807	0.4861	0.1464	0.11-0.19	8e-13	34223553	9
rs7026499	Pulse pressure	rs4553000	C=0.497, T=0.503	0.200108	0.83807		0.0103	0.0068-0.0138	2e-08	34223553	9
rs7026499	Systolic blood pressure	rs4553000	C=0.497, T=0.503	0.200108	0.83807			NA	1e-07	34223553	9
rs7026499	Red cell distribution width	rs10972012	A=0.361, G=0.639	0.101555	0.799359	0.343765		NA	2e-10	34235329	9
rs7026499	Uncharacterized family 31 glucosidase KIAA1161 levels	rs2039344	C=0.377, G=0.623	0.394329	0.92014	0.37	0.236	0.21-0.26	2e-68	34329702	9
rs7026499	Bis(5'-nucleosyl)-tetraphosphatase [asymmetrical] level in Chronic kidney disease with hypertension and no diabetes (16583_8)	rs2039345	C=0.769, G=0.231	0.711913	0.870614	0.61	0.91	0.81-1.01	8e-72	34329839	9
rs7026499	Height	rs11788425	A=0.572, G=0.428	0.180975	0.926069	0.4205	0.0079	0.0067-0.0091	1e-35	34333855	9
rs7026499	Uncharacterized family 31 glucosidase KIAA1161 levels (KIAA1161.8068.43.3)	rs10972076	C=0.378, T=0.622	0.398785	0.927284	0.625	0.31	0.25-0.37	2e-34	34356359	9
rs7026499	Bis(5-nucleosyl)-tetraphosphatase [asymmetrical] levels	rs4879779	A=0.234, C=0.766	0.728051	0.887823	0.21	0.411	0.38-0.44	5e-171	34366134	9
rs7026499	Adenosine kinase levels	rs4879779	A=0.234, C=0.766	0.728051	0.887823	0.21	0.182	0.15-0.21	1e-31	34366134	9
rs7026499	Noncognitive aspects of educational attainment	rs10758255	A=0.571, T=0.429	0.285163	0.873114	0.429423	0.0389109	0.025-0.053	4e-08	34370020	9
rs7026499	Mean arterial pressure	rs2381117	C=0.767, T=0.233	0.742108	0.893864		0.0158	0.011-0.021	2e-09	34382175	9
rs7026499	Body mass index	rs35964199	C=0.264, T=0.736	0.745132	0.975394		0.0116	0.0077-0.0155	3e-09	34422064	9
rs7026499	Anti-drug antibodies in autoimmune disease (time to event)	rs4879801	A=0.356, G=0.644	0.136388	0.936424			NA	5e-07	34509746	9
rs7026499	Body mass index (MTAG)	rs2281997	C=0.647, T=0.353	0.433264	0.916091		0.009839	0.0063-0.0134	5e-08	34521867	9
rs2812357	Body mass index (MTAG)	rs2281997	C=0.647, T=0.353	0.158768	0.713523		0.009839	0.0063-0.0134	5e-08	34521867	9
rs2812357	Medication use for hypertension (number of purchases)	rs10814119	C=0.298, T=0.702	0.111267	0.386969		0.008913	0.006-0.0118	2e-09	34550295	9
rs2812357	Adolescent idiopathic scoliosis	rs13290451	A=0.474, T=0.526	0.563792	0.942845	0.54	1.13	1.09-1.18	2e-09	34581819	9
rs2812357	Adolescent idiopathic scoliosis	rs13290451	A=0.474, T=0.526	0.563792	0.942845	0.537097	1.16	1.11-1.21	2e-10	34581819	9
rs2812357	Aspartate aminotransferase levels	rs13290451	A=0.474, T=0.526	0.563792	0.942845		0.0117	0.008-0.0154	1e-09	34581819	9
rs2812357	Metabolite levels	rs6476455	C=0.528, T=0.472	0.581118	0.953413		0.150595	0.086-0.216	6e-06	34588006	9
rs2812357	Hypertension	rs3808869	A=0.531, C=0.469	0.588438	0.953675	0.4837	5.60999	NA	2e-08	34622389	9
rs2812357	Diastolic blood pressure	rs3808869	A=0.531, C=0.469	0.588438	0.953675	0.4829	0.0915933	0.064-0.119	3e-11	34622389	9
rs2812357	Total testosterone levels	rs3808869	A=0.531, C=0.469	0.588438	0.953675	0.520884	0.0166154	0.011-0.023	5e-09	34622389	9
rs2812357	Appendicular lean mass	rs10814129	A=0.153, G=0.847	0.27854	0.938758	0.1654	0.0165	0.012-0.021	1e-10	34623718	9
rs2812357	Educational attainment	rs10046843	C=0.687, T=0.313	0.173148	0.466062	0.3491	0.00644899	0.0043-0.0086	4e-09	34631159	9
rs2812357	C-C motif chemokine 27 levels	rs867811	C=0.662, T=0.338	0.884461	0.995377		0.25	0.19-0.31	6e-20	34663798	9
rs2812357	C-C motif chemokine 27 levels	rs867811	C=0.662, T=0.338	0.884461	0.995377	0.414281	0.191735	0.14-0.24	2e-12	34663798	9
rs2812357	Noncognitive aspects of educational attainment	rs6476459	C=0.432, T=0.568	0.519031	0.83152	0.432406	0.0424855	0.029-0.056	2e-09	34688033	9
rs748802	Electrocardiogram morphology (amplitude at temporal datapoints)	rs748802	A=0.319, G=0.681	1	1	0.656047	0.0429602	0.031-0.055	5e-13	35909518	9
rs748802	Electrocardiogram morphology (amplitude at temporal datapoints)	rs748802	A=0.319, G=0.681	1	1	0.656047	0.0343078	0.023-0.046	1e-08	35909518	9
rs748802	Electrocardiogram morphology (amplitude at temporal datapoints)	rs748802	A=0.319, G=0.681	1	1	0.656047	0.0355753	0.024-0.047	2e-09	35909518	9
rs748802	Electrocardiogram morphology (amplitude at temporal datapoints)	rs748802	A=0.319, G=0.681	1	1	0.656047	0.0346208	0.023-0.046	6e-09	35909518	9
rs748802	Electrocardiogram morphology (amplitude at temporal datapoints)	rs748802	A=0.319, G=0.681	1	1	0.656047	0.0334638	0.022-0.045	1e-08	35909518	9
rs748802	Electrocardiogram morphology (amplitude at temporal datapoints)	rs748802	A=0.319, G=0.681	1	1	0.656047	0.032836	0.021-0.044	5e-08	35909518	9
rs748802	Electrocardiogram morphology (amplitude at temporal datapoints)	rs748802	A=0.319, G=0.681	1	1	0.656047	0.0341319	0.023-0.046	2e-08	35909518	9
rs748802	Electrocardiogram morphology (amplitude at temporal datapoints)	rs748802	A=0.319, G=0.681	1	1	0.656047	0.0366467	0.025-0.048	1e-09	35909518	9
rs748802	Electrocardiogram morphology (amplitude at temporal datapoints)	rs748802	A=0.319, G=0.681	1	1	0.656047	0.0382874	0.027-0.05	6e-11	35909518	9
rs748802	Electrocardiogram morphology (amplitude at temporal datapoints)	rs748802	A=0.319, G=0.681	1	1	0.656047	0.0368713	0.025-0.048	7e-10	35909518	9
rs748802	Electrocardiogram morphology (amplitude at temporal datapoints)	rs748802	A=0.319, G=0.681	1	1	0.656047	0.0357094	0.024-0.047	2e-09	35909518	9
rs748802	Electrocardiogram morphology (amplitude at temporal datapoints)	rs748802	A=0.319, G=0.681	1	1	0.656047	0.0364792	0.025-0.048	1e-09	35909518	9
rs748802	Electrocardiogram morphology (amplitude at temporal datapoints)	rs748802	A=0.319, G=0.681	1	1	0.656047	0.0410742	0.029-0.053	8e-12	35909518	9
rs748802	Electrocardiogram morphology (amplitude at temporal datapoints)	rs748802	A=0.319, G=0.681	1	1	0.656047	0.0395756	0.028-0.051	2e-11	35909518	9
rs748802	Electrocardiogram morphology (amplitude at temporal datapoints)	rs748802	A=0.319, G=0.681	1	1	0.656047	0.0367796	0.025-0.048	1e-09	35909518	9
rs748802	Electrocardiogram morphology (amplitude at temporal datapoints)	rs748802	A=0.319, G=0.681	1	1	0.656047	0.0375633	0.026-0.049	5e-10	35909518	9
rs748802	Electrocardiogram morphology (amplitude at temporal datapoints)	rs748802	A=0.319, G=0.681	1	1	0.656047	0.0377711	0.026-0.049	3e-10	35909518	9
rs748802	Electrocardiogram morphology (amplitude at temporal datapoints)	rs748802	A=0.319, G=0.681	1	1	0.656047	0.0375509	0.026-0.049	1e-10	35909518	9
rs748802	Electrocardiogram morphology (amplitude at temporal datapoints)	rs748802	A=0.319, G=0.681	1	1	0.656047	0.0381716	0.027-0.05	9e-11	35909518	9
rs748802	Electrocardiogram morphology (amplitude at temporal datapoints)	rs748802	A=0.319, G=0.681	1	1	0.656047	0.0396317	0.028-0.051	2e-11	35909518	9
rs748802	Electrocardiogram morphology (amplitude at temporal datapoints)	rs748802	A=0.319, G=0.681	1	1	0.656047	0.0393924	0.028-0.051	3e-11	35909518	9
rs748802	Electrocardiogram morphology (amplitude at temporal datapoints)	rs748802	A=0.319, G=0.681	1	1	0.656047	0.0385199	0.027-0.05	8e-11	35909518	9
rs748802	Electrocardiogram morphology (amplitude at temporal datapoints)	rs748802	A=0.319, G=0.681	1	1	0.656047	0.0365061	0.025-0.048	7e-10	35909518	9
rs748802	Electrocardiogram morphology (amplitude at temporal datapoints)	rs748802	A=0.319, G=0.681	1	1	0.656047	0.0347335	0.023-0.046	4e-09	35909518	9
rs748802	Electrocardiogram morphology (amplitude at temporal datapoints)	rs748802	A=0.319, G=0.681	1	1	0.656047	0.0368435	0.025-0.048	6e-10	35909518	9
rs748802	Electrocardiogram morphology (amplitude at temporal datapoints)	rs748802	A=0.319, G=0.681	1	1	0.656047	0.039605	0.028-0.051	4e-11	35909518	9
rs748802	Electrocardiogram morphology (amplitude at temporal datapoints)	rs748802	A=0.319, G=0.681	1	1	0.656047	0.0363006	0.025-0.048	8e-10	35909518	9
rs748802	Electrocardiogram morphology (amplitude at temporal datapoints)	rs748802	A=0.319, G=0.681	1	1	0.656047	0.0360665	0.024-0.048	1e-09	35909518	9
rs748802	Electrocardiogram morphology (amplitude at temporal datapoints)	rs748802	A=0.319, G=0.681	1	1	0.656047	0.0368151	0.025-0.048	6e-10	35909518	9
rs748802	Electrocardiogram morphology (amplitude at temporal datapoints)	rs748802	A=0.319, G=0.681	1	1	0.656047	0.0375345	0.026-0.049	5e-10	35909518	9
rs748802	Electrocardiogram morphology (amplitude at temporal datapoints)	rs748802	A=0.319, G=0.681	1	1	0.656047	0.0377007	0.026-0.049	4e-10	35909518	9
rs748802	Electrocardiogram morphology (amplitude at temporal datapoints)	rs748802	A=0.319, G=0.681	1	1	0.656047	0.03716	0.025-0.049	5e-10	35909518	9
rs748802	Electrocardiogram morphology (amplitude at temporal datapoints)	rs748802	A=0.319, G=0.681	1	1	0.656047	0.0355415	0.024-0.047	3e-09	35909518	9
rs748802	Electrocardiogram morphology (amplitude at temporal datapoints)	rs748802	A=0.319, G=0.681	1	1	0.656047	0.035981	0.024-0.048	2e-09	35909518	9
rs748802	Electrocardiogram morphology (amplitude at temporal datapoints)	rs748802	A=0.319, G=0.681	1	1	0.656047	0.0356191	0.024-0.047	4e-09	35909518	9
rs748802	Electrocardiogram morphology (amplitude at temporal datapoints)	rs748802	A=0.319, G=0.681	1	1	0.656047	0.0348102	0.023-0.047	9e-09	35909518	9
rs748802	Resting heart rate	rs748802	A=0.319, G=0.681	1	1	0.34	0.2022	0.13-0.27	1e-08	35909518	9
rs748802	Height	rs10814297	A=0.244, G=0.756	0.687016	1	0.2357	0.0065	0.0051-0.0079	1e-19	35910945	9
rs748802	Height	rs2025174	A=0.27, G=0.73	0.169676	0.988478	0.3025	0.0146	0.013-0.016	3e-101	35920856	9
rs13297152	Morningness	rs10973160	C=0.709, T=0.291	0.128221	0.42151	0.3195	0.013	0.0091-0.0169	2e-08	36994969	9
rs13297152	Depression (broad)	rs7030813	C=0.634, T=0.366	0.107873	0.573094	0.3739	0.0062	0.0038-0.0086	4e-07	36999369	9
rs13297152	Major depressive disorder	rs7030813	C=0.634, T=0.366	0.107873	0.573094		0.0243	NA	2e-18	36999369	9
rs13297152	Depression	rs7030813	C=0.634, T=0.366	0.107873	0.573094	0.3736	1.025	1.021-1.03	9e-30	36999369	9
rs13297152	Well-being spectrum (multivariate analysis)	rs1329572	A=0.366, T=0.634	0.107873	0.573094	0.37338	0.00543596	0.0036-0.0073	1e-08	37001471	9
rs13297152	Major depressive disorder	rs6476606	A=0.343, G=0.657	0.13122	0.664467	0.637191	0.0277	0.016-0.039	1e-08	37005561	9
rs13297152	Insomnia	rs6476606	A=0.343, G=0.657	0.13122	0.664467		0.007	0.005-0.009	3e-08	37005561	9
rs13297152	Insomnia	rs3824345	A=0.643, T=0.357	0.138548	0.662197		0.008	0.006-0.01	1e-15	37026000	9
rs13297152	Insomnia	rs3824345	A=0.643, T=0.357	0.138548	0.662197		0.008	0.006-0.01	3e-10	37026000	9
rs13297152	Smoking initiation	rs3758180	C=0.75, T=0.25	0.188735	0.568565	0.263	0.00635	0.0044-0.0083	1e-10	37034669	9
rs13297152	Moderate to vigorous physical activity levels	rs2988004	G=0.45, T=0.55	0.406106	0.933073	0.56	0.013	NA	4e-09	37044388	9
rs13297152	Drinks per week	rs12554874	C=0.638, T=0.362	0.987139	0.995688	0.37	0.00573	0.0039-0.0076	1e-09	37073902	9
rs13297152	Diastolic blood pressure	rs13297152	C=0.637, T=0.363	1	1		0.0135	0.0094-0.0176	3e-10	37075623	9
rs13297152	Weight	rs7857936	C=0.367, T=0.633	0.982987	1		0.0102	0.0069-0.0135	4e-09	37078491	9
rs13297152	Drinks per week	rs7857936	C=0.367, T=0.633	0.982987	1	0.363	0.00539	0.0037-0.0071	3e-10	37078491	9
rs13297152	Morningness	rs2291589	G=0.364, T=0.636	0.995712	1	0.6226	0.018	0.014-0.022	2e-16	37079661	9
rs13297152	Morning person	rs2291589	G=0.364, T=0.636	0.995712	1	0.6252	1.0288	NA	2e-16	37079661	9
rs13297152	Body mass index	rs7034554	A=0.636, G=0.364	0.987154	0.995693			NA	3e-13	37081301	9
rs13297152	Externalizing behaviour (multivariate analysis)	rs6476613	A=0.633, G=0.367	0.974499	0.995673	0.625	0.007	0.005-0.009	1e-09	37084340	9
rs13297152	Schizophrenia	rs7020830	A=0.635, T=0.365	0.965955	0.98706		1.05263	NA	8e-06	37085184	9
rs13297152	Smoking initiation	rs11544336	A=0.636, G=0.364	0.987154	0.995693	0.342	0.00552	0.0039-0.0071	1e-11	37089150	9
rs13297152	Smoking initiation	rs3802422	A=0.364, G=0.636	0.987154	0.995693	0.342	0.00554	0.004-0.0071	8e-12	37097172	9
rs13297152	Body mass index	rs7856690	A=0.646, T=0.354	0.911628	0.973549		0.0128	0.0089-0.0167	3e-10	37127545	9
rs13297152	Mean arterial pressure	rs7856690	A=0.646, T=0.354	0.911628	0.973549		0.0123	0.0084-0.0162	2e-09	37127545	9
rs13297152	Body mass index	rs13293465	C=0.651, T=0.349	0.932693	0.995529			NA	5e-13	37127678	9
rs13297152	Schizophrenia	rs13285624	G=0.349, T=0.651	0.932693	0.995529	0.701	0.96069	0.95-0.98	6e-07	37129496	9
rs13297152	Cardiovascular disease	rs13285624	G=0.349, T=0.651	0.932693	0.995529			NA	8e-08	37129496	9
rs13297152	Serum chromium levels	rs13290794	A=0.358, G=0.642	0.953236	0.986921	0.129	0.227	0.13-0.33	7e-06	37183628	9
rs13297152	Body mass index	rs6476617	A=0.363, G=0.637	0.940709	0.969901	0.3797	0.0149	0.012-0.018	2e-17	37200103	9
rs13297152	Body mass index (MTAG)	rs6476617	A=0.363, G=0.637	0.940709	0.969901		0.01512	0.012-0.019	5e-18	37200103	9
rs13297152	Body mass index	rs1472169	C=0.627, T=0.373	0.900453	0.969424		0.0133	0.01-0.016	7e-18	37209396	9
rs13297152	Depression	rs2029646	A=0.849, G=0.151	0.101349	1	0.8228	0.0109624	0.0073-0.0146	3e-09	37223862	9
rs13297152	Morning person	rs12554976	G=0.631, T=0.369	0.875736	0.947915	0.6204	1.0287	NA	1e-16	37244505	9
rs13297152	Medication use (agents acting on the renin-angiotensin system)	rs563132	A=0.623, T=0.377	0.884945	0.969229	0.390895	0.0338737	0.022-0.046	4e-08	37245476	9
rs13297152	Medication use (agents acting on the renin-angiotensin system)	rs563132	A=0.623, T=0.377	0.884945	0.969229		0.0304	0.02-0.041	4e-09	37245476	9
rs13297152	Bitter beverage consumption	rs10973268	C=0.485, G=0.515	0.466194	0.932225	0.4559	0.0072	0.0041-0.0103	8e-06	37254139	9
rs13297152	Serum chromium levels	rs7850996	A=0.306, T=0.694	0.735943	0.974522	0.134	0.258	0.16-0.36	8e-07	37310956	9
rs13297152	Body mass index	rs308499	C=0.617, G=0.383	0.862288	0.968932	0.5984	0.0144	0.011-0.018	1e-16	37348059	9
rs13297152	Chronotype	rs308521	C=0.384, T=0.616	0.85858	0.968882	0.6039	1.0287	NA	4e-17	37367094	9
rs13297152	Morning person	rs308521	C=0.384, T=0.616	0.85858	0.968882	0.6039	1.0293	NA	4e-17	37367094	9
rs13297152	Morning person	rs308521	C=0.384, T=0.616	0.85858	0.968882			NA	9e-10	37367094	9
rs10781224	Height	rs10869399	C=0.633, T=0.367	0.172274	0.763645	0.368	0.014	0.0097-0.0183	2e-10	77035538	9
rs10781224	Visceral adipose tissue/subcutaneous adipose tissue ratio	rs7042950	A=0.777, G=0.223	0.294795	0.702455	0.8		NA	9e-06	77149837	9
rs10781224	Refractive error	rs7042950	A=0.777, G=0.223	0.294795	0.702455	0.24	0.096	0.061-0.131	4e-08	77149837	9
rs10781224	Spherical equivalent or myopia (age of diagnosis)	rs7042950	A=0.777, G=0.223	0.294795	0.702455	0.7323	6.797	NA	1e-11	77149837	9
rs10781224	Hyperopia	rs7042950	A=0.777, G=0.223	0.294795	0.702455		0.114277	0.073-0.156	8e-08	77149837	9
rs10781224	Low myopia vs hyperopia	rs7042950	A=0.777, G=0.223	0.294795	0.702455		0.12418	0.076-0.172	4e-07	77149837	9
rs10781224	Refractive error	rs7042950	A=0.777, G=0.223	0.294795	0.702455			NA	6e-36	77149837	9
rs10781224	Spherical equivalent	rs7042950	A=0.777, G=0.223	0.294795	0.702455		0.1	0.08-0.12	7e-16	77149837	9
rs6560399	Insomnia	rs368549334	C=0.737, G=0.263	0.161785	0.574611		0.007	0.005-0.009	3e-08	77043917	9
rs6560399	Insomnia	rs9777373	A=0.261, G=0.739	0.149033	0.548677		0.006	0.004-0.008	2e-09	77044393	9
rs6560399	Insomnia	rs4090240	C=0.752, T=0.248	0.192631	0.601321	0.7225	1.0395	1.03-1.05	8e-09	77118987	9
rs6560399	Macular thickness	rs7853479	A=0.305, G=0.695	0.161085	0.635403		0.5006	0.36-0.64	3e-13	77121684	9
rs6560399	Educational attainment	rs978010	C=0.132, T=0.868	0.809028	0.964655	0.8409	0.0104505	0.0076-0.0133	5e-13	77190380	9
rs6560399	Bioavailable testosterone levels	rs62554056	G=0.383, T=0.617	0.108639	1	0.34	0.06	0.044-0.076/	1e-14	77200036	9
rs6560399	Free testosterone levels	rs62554056	G=0.383, T=0.617	0.108639	1	0.34	0	0-0/	7e-14	77200036	9
rs6560399	Bioavailable testosterone levels	rs912202	C=0.382, G=0.618	0.108183	1	0.343328	0.0401986	0.034-0.046	3e-38	77225603	9
rs6560399	Bioavailable testosterone levels	rs912202	C=0.382, G=0.618	0.108183	1	0.34	0.06	0.046-0.074/	3e-14	77225603	9
rs6560399	Free testosterone levels	rs912202	C=0.382, G=0.618	0.108183	1	0.34	0	0-0/	2e-14	77225603	9
rs6560399	Systolic blood pressure	rs55962158	C=0.202, G=0.798	0.530365	0.87472			NA	2e-10	77242679	9
rs7857773	Educational attainment	rs7043998	A=0.073, G=0.927	0.219908	1	0.074	0.0132333	0.0093-0.0172	4e-11	81650648	9
rs7857773	Menarche (age at onset)	rs10867332	C=0.209, G=0.791	0.657826	0.941894			NA	3e-08	81651533	9
rs7857773	Vaginal microbiome MetaCyc pathway (PWY-4984|urea cycle)	rs6559445	A=0.077, G=0.923	0.232957	1		0.5755	0.32-0.83	1e-05	81669140	9
rs7857773	Amyotrophic lateral sclerosis in C9orf72 mutation positive individuals	rs4877387	C=0.74, T=0.26	0.20639	0.456647		1.21	1.11-1.31	6e-06	81679875	9
rs55671849	Hip circumference adjusted for BMI	rs278640	C=0.728, T=0.272	0.163622	0.431507		0.0175312	0.012-0.023	5e-09	89754217	9
rs55671849	Height	rs277727	A=0.523, C=0.477	0.113923	0.562188	0.562675	0.0128995	0.0089-0.0169	2e-10	89799501	9
rs55671849	Height	rs277727	A=0.523, C=0.477	0.113923	0.562188		0.0204529	0.015-0.026	1e-12	89799501	9
rs55671849	Height	rs2378726	C=0.228, G=0.772	0.117189	0.361649	0.1533	0.0197	0.013-0.026	1e-09	89817154	9
rs55671849	Height	rs764401	A=0.463, C=0.537	0.102592	0.601186			NA	2e-27	89840457	9
rs55671849	Height	rs7852951	A=0.914, G=0.086	0.109964	0.618124	0.0693	0.0126	0.01-0.015	3e-22	89874166	9
rs55671849	Nicotine dependence symptom count	rs12716653	C=0.637, T=0.363	0.156787	0.520979			NA	6e-06	89886037	9
rs55671849	Nicotine dependence symptom count	rs12716653	C=0.637, T=0.363	0.156787	0.520979			NA	4e-06	89886037	9
rs55671849	Diastolic blood pressure	rs11141731	C=0.807, T=0.193	0.48251	0.815046	0.772	0.1258	0.085-0.166	1e-09	89888472	9
rs55671849	Height	rs7858308	G=0.392, T=0.608	0.130238	0.504882	0.569	0.0118	0.011-0.013	6e-80	89922889	9
rs357564	Hip circumference adjusted for BMI	rs357542	C=0.589, T=0.411	0.140808	0.608894		0.0229768	0.017-0.029	3e-13	98143642	9
rs357564	Cortical surface area (visual PC2)	rs7860361	C=0.677, T=0.323	0.128814	0.703541		0.0803	0.053-0.108	1e-08	98147804	9
rs357564	Height	rs357522	A=0.7, G=0.3	0.13995	0.421786	0.3397	0.012	0.011-0.013	8e-71	98189458	9
rs357564	Waist circumference adjusted for body mass index	rs357564	A=0.353, G=0.647	1	1			NA	6e-14	98209594	9
rs357564	Waist circumference adjusted for body mass index	rs357564	A=0.353, G=0.647	1	1		0.0200404	0.014-0.026	8e-10	98209594	9
rs357564	Educational attainment	rs357564	A=0.353, G=0.647	1	1	0.3362	0.00747929	0.0053-0.0097	2e-11	98209594	9
rs357564	Hip circumference adjusted for BMI	rs357564	A=0.353, G=0.647	1	1		0.0326882	0.026-0.039	6e-24	98209594	9
rs357564	Hip circumference adjusted for BMI	rs357564	A=0.353, G=0.647	1	1		0.021096	0.015-0.027	1e-12	98209594	9
rs357564	Cortical surface area (visual PC2)	rs9632916	C=0.777, G=0.223	0.126185	0.898793		0.1023	0.071-0.134	2e-10	98213728	9
rs357564	Serum molybdenum levels	rs9632898	C=0.776, T=0.224	0.127038	0.899243	0.115	0.283	0.16-0.41	8e-06	98214758	9
rs357564	Intelligence	rs28620532	A=0.662, G=0.338	0.229683	0.908318		5.66	-	2e-08	98216876	9
rs357564	Brain morphology (min-P)	rs28620532	A=0.662, G=0.338	0.229683	0.908318			NA	4e-11	98216876	9
rs357564	Cortical surface area (min-P)	rs28620532	A=0.662, G=0.338	0.229683	0.908318			NA	1e-11	98216876	9
rs357564	Hip circumference adjusted for BMI	rs28620532	A=0.662, G=0.338	0.229683	0.908318		0.0266621	0.021-0.032	3e-19	98216876	9
rs357564	Height	rs28701981	C=0.338, T=0.662	0.229683	0.908318		0.033	0.022-0.043	4e-10	98217581	9
rs357564	Height	rs28701981	C=0.338, T=0.662	0.229683	0.908318	0.3594	0.0405	0.039-0.042	1e-300	98217581	9
rs357564	Height	rs28701981	C=0.338, T=0.662	0.229683	0.908318	0.3554	0.0391	0.038-0.04	1e-300	98217581	9
rs357564	Height	rs28701981	C=0.338, T=0.662	0.229683	0.908318			NA	2e-140	98217581	9
rs357564	Appendicular lean mass	rs2236406	C=0.338, T=0.662	0.229683	0.908318	0.6507	0.0394	0.035-0.043	1e-87	98221861	9
rs357564	3-month functional outcome in ischaemic stroke (modified Rankin score)	rs2236406	C=0.338, T=0.662	0.229683	0.908318	0.36	1.27	1.17-1.37	3e-06	98221861	9
rs357564	Body surface area	rs2236406	C=0.338, T=0.662	0.229683	0.908318		0.00415455	0.0033-0.005	9e-23	98221861	9
rs357564	Height	rs28442014	C=0.776, T=0.224	0.123504	0.886648	0.22177	0.02121	0.014-0.028	1e-08	98234563	9
rs357564	Heel bone mineral density	rs62558340	C=0.776, T=0.224	0.123504	0.886648	0.760293	0.0382119	0.028-0.049	1e-12	98234903	9
rs357564	Heel bone mineral density	rs62558340	C=0.776, T=0.224	0.123504	0.886648	0.76182	0.0265823	0.015-0.038	8e-07	98234903	9
rs357564	Heel bone mineral density	rs62558340	C=0.776, T=0.224	0.123504	0.886648	0.761005	0.0324117	0.025-0.04	2e-18	98234903	9
rs357564	Heel bone mineral density	rs62558340	C=0.776, T=0.224	0.123504	0.886648		0.0283728	0.024-0.033	7e-33	98234903	9
rs357564	Heel bone mineral density	rs2236407	A=0.655, G=0.345	0.229406	0.893834	0.645484	0.0252773	0.021-0.029	9e-39	98237796	9
rs357564	Hip circumference adjusted for BMI	rs574688	C=0.274, G=0.726	0.219983	0.563281		0.0267791	0.02-0.034	1e-14	98239190	9
rs357564	Heel bone mineral density	rs61420024	-=0.655, G=0.345	0.229406	0.893834		0.0269329	0.023-0.031	3e-38	98255103	9
rs357564	Height	rs473902	G=0.084, T=0.916	0.123593	0.854559	0.92	0.065	NA	2e-17	98256235	9
rs357564	Hip circumference adjusted for BMI	rs473902	G=0.084, T=0.916	0.123593	0.854559	0.9161	0.0593	0.039-0.08	2e-08	98256235	9
rs357564	Hip circumference adjusted for BMI	rs473902	G=0.084, T=0.916	0.123593	0.854559	0.9161	0.0582	0.039-0.077	2e-09	98256235	9
rs357564	Waist circumference adjusted for body mass index	rs473902	G=0.084, T=0.916	0.123593	0.854559	0.9162	0.0485	0.029-0.068	9e-07	98256235	9
