## Supplementary Data 3 for "Multitrait Genome-Wide Analysis in the UK Biobank Reveals Novel and Distinct Variants Influencing Cardiovascular Traits in Africans and Europeans" (part 5 of 10)

### Sheet: EUR Known Catalog Traits (continued)
Query	GWASTrait	RSNumber	Alleles	R2	D_	RiskAllele	EffectSize_95_CI_	BetaOrOR	P_value	Position	Chrom
rs357564	Waist circumference adjusted for body mass index	rs473902	G=0.084, T=0.916	0.123593	0.854559	0.9162	0.049	0.035-0.063	4e-12	98256235	9
rs357564	Waist circumference adjusted for body mass index	rs473902	G=0.084, T=0.916	0.123593	0.854559	0.9162	0.0504	0.032-0.069	5e-08	98256235	9
rs357564	Waist circumference adjusted for BMI (adjusted for smoking behaviour)	rs473902	G=0.084, T=0.916	0.123593	0.854559	0.918	0.0446	0.025-0.064	6e-06	98256235	9
rs357564	Waist circumference adjusted for BMI (adjusted for smoking behaviour)	rs473902	G=0.084, T=0.916	0.123593	0.854559	0.918	0.0413	0.026-0.056	6e-08	98256235	9
rs357564	Waist circumference adjusted for BMI (joint analysis main effects and smoking interaction)	rs473902	G=0.084, T=0.916	0.123593	0.854559	0.918		NA	9e-08	98256235	9
rs357564	Waist circumference adjusted for BMI in non-smokers	rs473902	G=0.084, T=0.916	0.123593	0.854559	0.918	0.045	0.028-0.062	2e-07	98256235	9
rs357564	Hip circumference adjusted for BMI	rs473902	G=0.084, T=0.916	0.123593	0.854559	0.9161	0.0584	0.044-0.073	7e-15	98256235	9
rs357564	Hip circumference adjusted for BMI	rs473902	G=0.084, T=0.916	0.123593	0.854559		0.0548463	0.044-0.065	2e-24	98256235	9
rs357564	Height	rs473902	G=0.084, T=0.916	0.123593	0.854559	0.0813	0.0758	0.073-0.078	1e-300	98256235	9
rs357564	Height	rs473902	G=0.084, T=0.916	0.123593	0.854559	0.0754	0.075	0.073-0.077	1e-300	98256235	9
rs357564	Cortical surface area	rs28633576	C=0.799, T=0.201	0.118461	0.929856	0.2146	8.34479	5.88-10.81	3e-11	98257305	9
rs357564	Waist circumference adjusted for body mass index	rs28504650	C=0.657, T=0.343	0.227081	0.893219		0.0228419	0.017-0.029	2e-14	98257842	9
rs357564	Height	rs28504650	C=0.657, T=0.343	0.227081	0.893219	0.3	0.0394	0.035-0.044	1e-59	98257842	9
rs357564	Heel bone mineral density	rs28504650	C=0.657, T=0.343	0.227081	0.893219			NA	3e-48	98257842	9
rs357564	Height	rs10512248	G=0.32, T=0.68	0.201333	0.885592	0.31	0.05	0.02-0.07..()	4e-11	98259703	9
rs357564	Height	rs10512248	G=0.32, T=0.68	0.201333	0.885592	0.62	0.031	0.017-0.045	2e-07	98259703	9
rs357564	Waist circumference adjusted for body mass index	rs10512248	G=0.32, T=0.68	0.201333	0.885592			NA	2e-32	98259703	9
rs357564	Brain morphology (MOSTest)	rs10512248	G=0.32, T=0.68	0.201333	0.885592			NA	9e-25	98259703	9
rs357564	Subcortical volume (MOSTest)	rs10512248	G=0.32, T=0.68	0.201333	0.885592			NA	2e-08	98259703	9
rs357564	Cortical surface area	rs10512248	G=0.32, T=0.68	0.201333	0.885592	0.3316		NA	1e-17	98259703	9
rs357564	Nonsyndromic cleft lip with cleft palate	rs10512248	G=0.32, T=0.68	0.201333	0.885592	0.66	1.21951	NA	5e-10	98259703	9
rs357564	Whole brain restricted isotropic diffusion (multivariate analysis)	rs10512248	G=0.32, T=0.68	0.201333	0.885592			NA	1e-33	98259703	9
rs357564	Height	rs10512248	G=0.32, T=0.68	0.201333	0.885592		0.037	0.026-0.047	4e-12	98259703	9
rs357564	Attention deficit hyperactivity disorder or autism spectrum disorder or intelligence (pleiotropy)	rs10512248	G=0.32, T=0.68	0.201333	0.885592			NA	4e-08	98259703	9
rs357564	Vertex-wise cortical surface area	rs10512248	G=0.32, T=0.68	0.201333	0.885592	0.32	15.78	NA	4e-56	98259703	9
rs357564	Cortical surface area (MOSTest)	rs28457763	A=0.32, G=0.68	0.197351	0.876791			NA	2e-17	98260514	9
rs357564	Vertex-wise sulcal depth	rs28457763	A=0.32, G=0.68	0.197351	0.876791	0.32	23.42	NA	3e-121	98260514	9
rs357564	Cortical thickness	rs28457763	A=0.32, G=0.68	0.197351	0.876791	0.3325		NA	1e-17	98260514	9
rs357564	Whole brain free water diffusion (multivariate analysis)	rs28457763	A=0.32, G=0.68	0.197351	0.876791			NA	4e-26	98260514	9
rs357564	Vertex-wise sulcal depth	rs28457763	A=0.32, G=0.68	0.197351	0.876791	0.32		NA	9e-07	98260514	9
rs357564	Vertex-wise cortical thickness	rs28457763	A=0.32, G=0.68	0.197351	0.876791	0.32	16.89	NA	5e-64	98260514	9
rs357564	Brain morphology (MOSTest)	rs28457763	A=0.32, G=0.68	0.197351	0.876791			NA	6e-34	98260514	9
rs357564	Whole brain restricted directional diffusion (multivariate analysis)	rs28629854	A=0.68, G=0.32	0.197351	0.876791			NA	3e-31	98262833	9
rs357564	Height	rs4448343	A=0.68, G=0.32	0.197351	0.876791	0.654	0.035	0.029-0.041	5e-30	98266370	9
rs357564	Height	rs4448343	A=0.68, G=0.32	0.197351	0.876791	0.7634	0.0281	0.016-0.04	7e-06	98266370	9
rs357564	Cognitive performance (MTAG)	rs1355620	A=0.682, G=0.318	0.19521	0.876021	0.6762	0.0159	0.011-0.021	1e-10	98270168	9
rs357564	Cognitive performance	rs1355620	A=0.682, G=0.318	0.19521	0.876021	0.6762	0.0174	0.011-0.023	1e-08	98270168	9
rs357564	Brain shape (segment 1)	rs1355620	A=0.682, G=0.318	0.19521	0.876021			NA	4e-21	98270168	9
rs357564	Cognitive aspects of educational attainment	rs1355620	A=0.682, G=0.318	0.19521	0.876021	0.318091	0.0381453	0.025-0.051	1e-08	98270168	9
rs357564	Smoking initiation	rs1355620	A=0.682, G=0.318	0.19521	0.876021	0.331	0.00767	0.0059-0.0095	8e-17	98270168	9
rs357564	Smoking initiation	rs1355620	A=0.682, G=0.318	0.19521	0.876021	0.322	0.00832	0.0067-0.01	5e-23	98270168	9
rs357564	Highest math class taken (MTAG)	rs1355619	A=0.681, G=0.319	0.196279	0.876407	0.6593	0.0098	0.0065-0.0131	2e-08	98270171	9
rs357564	Medication use (drugs used in diabetes)	rs1355619	A=0.681, G=0.319	0.196279	0.876407		0.0474	0.031-0.064	2e-08	98270171	9
rs357564	Smoking initiation	rs1355619	A=0.681, G=0.319	0.196279	0.876407	0.325	0.00844	0.0068-0.0101	1e-23	98270171	9
rs357564	Smoking initiation	rs3758302	C=0.318, G=0.682	0.19521	0.876021	0.331	0.00829	0.0067-0.0099	4e-23	98272630	9
rs357564	Cortical surface area	rs28410513	G=0.79, T=0.21	0.111858	0.879127	0.2245	16.078	11.97-20.18	2e-14	98276371	9
rs357564	Intelligence	rs28536201	C=0.684, T=0.316	0.193082	0.875241			NA	5e-08	98276753	9
rs357564	Monobrow	rs199883506	-=0.208, GTACCACC=0.792	0.110229	0.87797		0.035	0.044-0.026	1e-13	98277367	9
rs357564	Cortical surface area	rs28496034	C=0.68, G=0.32	0.189507	0.85919	0.6673	23.2565	17.75-28.76	1e-16	98278332	9
rs357564	Hip index	rs28591501	A=0.316, C=0.684	0.193082	0.875241		0.0228733	0.016-0.03	3e-11	98278644	9
rs357564	Height	rs56119276	C=0.327, T=0.673	0.135765	0.715758		0.037	0.027-0.047	1e-12	98280656	9
rs357564	Lung function (FVC)	rs56119276	C=0.327, T=0.673	0.135765	0.715758		0.0213805	NA	4e-11	98280656	9
rs357564	Hip circumference adjusted for BMI	rs28393820	C=0.347, T=0.653	0.113694	0.62649		0.0204856	0.015-0.026	4e-12	98281825	9
rs357564	Serum alkaline phosphatase levels	rs28536742	C=0.661, T=0.339	0.106702	0.617727		0.0135	0.0094-0.0176	2e-10	98283093	9
rs357564	Height	rs28536742	C=0.661, T=0.339	0.106702	0.617727	0.2654	0.0378	0.033-0.043	4e-44	98283093	9
rs357564	Height	rs28536742	C=0.661, T=0.339	0.106702	0.617727	0.3489	0.0313	0.03-0.033	1e-300	98283093	9
rs357564	Liver enzyme levels (alkaline phosphatase)	rs28713678	A=0.325, T=0.675	0.100525	0.618693	0.655799	0.00171456	0.0012-0.0022	8e-13	98299678	9
rs357564	Cleft palate	rs2405373	A=0.284, G=0.716	0.106974	0.702748		5.058	-	4e-07	98312126	9
rs7020564	Height	rs9987814	A=0.735, G=0.265	0.353686	0.663396		0.0199	0.017-0.023	6e-43	109555682	9
rs7020564	Appendicular lean mass	rs7849060	C=0.26, T=0.74	0.310214	0.629309	0.71	0.0263	0.022-0.03	1e-35	109565934	9
rs7020564	Hematocrit	rs7027205	C=0.213, T=0.787	0.507289	0.918716	0.223454		NA	4e-11	109590148	9
rs7020564	Red blood cell count	rs7027205	C=0.213, T=0.787	0.507289	0.918716	0.22296		NA	3e-11	109590148	9
rs7020564	Height	rs4625093	A=0.574, G=0.426	0.465129	0.877061	0.19202	0.03503	0.027-0.043	3e-17	109592778	9
rs7020564	Hip circumference adjusted for BMI	rs10978654	C=0.213, T=0.787	0.514798	0.92549		0.0264352	0.019-0.034	9e-13	109593973	9
rs7020564	Height	rs7027110	A=0.217, G=0.783	0.52864	0.926857	0.23	0.031	NA	2e-13	109599046	9
rs7020564	Hemoglobin concentration	rs7027110	A=0.217, G=0.783	0.52864	0.926857	0.2274	0.02491	NA	2e-08	109599046	9
rs7020564	Height	rs7027110	A=0.217, G=0.783	0.52864	0.926857	0.2175	0.0261	0.025-0.027	2e-272	109599046	9
rs7020564	Menarche (age at onset)	rs7048022	C=0.559, T=0.441	0.457584	0.896729			NA	1e-12	109609554	9
rs7020564	Hip circumference adjusted for BMI	rs34473172	A=0.106, G=0.894	0.21047	0.891621		0.0280782	0.019-0.037	2e-09	109614212	9
rs7020564	Height	rs6477545	G=0.634, T=0.366	0.496142	0.797846		0.0280289	0.022-0.034	8e-19	109616024	9
rs7020564	Hemoglobin	rs10978661	C=0.105, T=0.895	0.214224	0.904274		0.0175	0.012-0.023	9e-10	109618474	9
rs7020564	Hematocrit	rs10978661	C=0.105, T=0.895	0.214224	0.904274		0.0188	0.013-0.024	2e-10	109618474	9
rs7020564	Height	rs7850188	C=0.365, T=0.635	0.498669	0.798162	0.2722	0.0292	0.024-0.034	6e-28	109618643	9
rs7020564	Hematocrit	rs12343333	C=0.313, T=0.687	0.644943	0.808685	0.29918	0.014387	0.01-0.018	9e-13	109620811	9
rs7020564	Red blood cell count	rs4743033	A=0.808, T=0.192	0.504518	0.977468	0.198081	0.016694	0.012-0.021	5e-13	109627913	9
rs7020564	Male-pattern baldness	rs73667301	A=0.925, G=0.075	0.172331	0.980672		0.0747676	NA	7e-09	109628051	9
rs7020564	Male-pattern baldness	rs73667301	A=0.925, G=0.075	0.172331	0.980672	0.0600656	0.0793091	0.067-0.092	3e-34	109628051	9
rs7020564	Balding type 1	rs73667301	A=0.925, G=0.075	0.172331	0.980672			NA	2e-22	109628051	9
rs7020564	Height	rs4743034	A=0.222, G=0.778	0.617137	0.986999	0.23	5.3	3.54-7.06%..	2e-08	109632353	9
rs7020564	Waist circumference adjusted for body mass index	rs4743034	A=0.222, G=0.778	0.617137	0.986999			NA	2e-08	109632353	9
rs7020564	Atrial fibrillation	rs4743034	A=0.222, G=0.778	0.617137	0.986999	0.23	1.05	1.03-1.07	4e-09	109632353	9
rs7020564	Insulin-like growth factor 1 levels	rs4743034	A=0.222, G=0.778	0.617137	0.986999		0.022	0.017-0.027	9e-15	109632353	9
rs7020564	Height	rs7033661	A=0.651, G=0.349	0.727287	0.931082	0.6461	0.0306	0.017-0.044	6e-06	109635618	9
rs7020564	Mosaic loss of chromosome Y (Y chromosome dosage)	rs9299129	A=0.888, G=0.112	0.267212	0.974344	0.23	0.03	NA	2e-09	109638167	9
rs7020564	Waist circumference adjusted for BMI (joint analysis main effects and physical activity interaction)	rs7874161	C=0.652, T=0.348	0.715298	0.921357	0.3504		NA	7e-08	109639062	9
rs7020564	Waist circumference adjusted for body mass index	rs7874161	C=0.652, T=0.348	0.715298	0.921357	0.3504	0.0373	0.024-0.051	5e-08	109639062	9
rs7020564	Height	rs7874161	C=0.652, T=0.348	0.715298	0.921357	0.3573	0.0248	0.024-0.026	1e-300	109639062	9
rs7020564	Body surface area	rs7858917	A=0.273, T=0.727	0.434554	0.720629		0.00318892	0.0023-0.0041	5e-13	109643880	9
rs7020564	Hip circumference adjusted for BMI	rs7858917	A=0.273, T=0.727	0.434554	0.720629		0.020129	0.014-0.027	2e-09	109643880	9
rs7020564	Hip circumference adjusted for BMI	rs7858917	A=0.273, T=0.727	0.434554	0.720629		0.0174615	0.011-0.024	2e-08	109643880	9
rs7020564	Height	rs7858917	A=0.273, T=0.727	0.434554	0.720629			NA	1e-65	109643880	9
rs7020564	Blood urea nitrogen levels	rs7873103	A=0.309, C=0.691	0.351783	0.594494		0.0117	0.0078-0.0156	1e-08	109644110	9
rs7020564	Red blood cell count	rs35699219	A=0.81, G=0.19	0.513409	0.992411			NA	9e-11	109644377	9
rs7020564	Fat-free mass	rs6477547	C=0.696, T=0.304	0.363662	0.611554		0.12507	0.074-0.176	2e-06	109644865	9
rs7020564	Fat-free mass	rs6477547	C=0.696, T=0.304	0.363662	0.611554		0.22197	0.15-0.3	4e-09	109644865	9
rs7020564	Fat-free mass	rs6477547	C=0.696, T=0.304	0.363662	0.611554		0.18097	0.13-0.23	3e-14	109644865	9
rs7020564	Height	rs6477547	C=0.696, T=0.304	0.363662	0.611554	0.3036	0.0254	0.021-0.03	2e-27	109644865	9
rs7020564	Red blood cell count	rs4743038	A=0.81, T=0.19	0.513409	0.992411	0.198694	0.0182393	0.013-0.024	4e-11	109645987	9
rs7020564	Red blood cell count	rs4743038	A=0.81, T=0.19	0.513409	0.992411		0.0131	0.009-0.0172	5e-10	109645987	9
rs7020564	Height	rs3814542	C=0.189, T=0.811	0.510054	0.992371	0.175	0.0227	0.017-0.028	6e-16	109653221	9
rs7020564	Diastolic blood pressure	rs7020564	A=0.69, T=0.31	1	1	0.6985	0.1105	0.077-0.144	7e-11	109670016	9
rs7020564	Body size at age 10	rs7020564	A=0.69, T=0.31	1	1	0.702174	0.0100197	0.007-0.0131	1e-10	109670016	9
rs7020564	Educational attainment (years of education)	rs11789013	C=0.264, T=0.736	0.121399	0.389656	0.7585	0.0106	0.0075-0.0137	1e-10	109677417	9
rs7020564	Educational attainment	rs11789013	C=0.264, T=0.736	0.121399	0.389656	0.7554	0.0116659	0.0093-0.0141	1e-21	109677417	9
rs7020564	Height	rs10978677	A=0.165, C=0.835	0.107066	0.493525		0.0399303	0.03-0.05	2e-15	109685461	9
rs7020564	Migraine	rs17723637	A=0.833, G=0.167	0.111285	0.499554	0.149827	1.04235	1.03-1.06	9e-09	109687403	9
rs7020564	Educational attainment (MTAG)	rs2134063	A=0.812, G=0.188	0.110367	0.463123	0.8404	0.0121	0.0086-0.0156	1e-11	109695139	9
rs7020564	Height	rs2134063	A=0.812, G=0.188	0.110367	0.463123	0.1482	0.0077	0.0059-0.0095	9e-19	109695139	9
rs7020564	Self-reported math ability (MTAG)	rs1876985	A=0.659, C=0.341	0.123836	0.377499	0.6865	0.0114	0.0077-0.0151	4e-09	109762044	9
rs7020564	Highest math class taken (MTAG)	rs1876985	A=0.659, C=0.341	0.123836	0.377499	0.6868	0.0123	0.0088-0.0158	4e-12	109762044	9
rs111348063	Refractive error	rs3764523	A=0.895, G=0.105	0.10025	0.551728			NA	1e-15	109765215	9
rs111348063	Height	rs3764523	A=0.895, G=0.105	0.10025	0.551728	0.1529	0.0102	0.0084-0.012	2e-27	109765215	9
rs111348063	Educational attainment	rs6477558	C=0.743, G=0.257	0.969508	1	0.731	0.00676503	0.0045-0.0091	1e-08	109875953	9
rs111348063	Height	rs28525422	C=0.872, G=0.128	0.217009	0.72637			NA	9e-13	109909790	9
rs2182814	Frontotemporal dementia	rs10816848	A=0.452, T=0.548	0.110756	0.513598	0.51	1.44928	1.18-1.54	6e-06	112421435	9
rs2182814	Frontotemporal dementia with GRN mutation	rs10816848	A=0.452, T=0.548	0.110756	0.513598	0.51	1.42857	1.22-1.67	5e-06	112421435	9
rs2182814	Height	rs1322278	C=0.748, T=0.252	0.873611	0.94698			NA	1e-09	112474338	9
rs2182814	Blood pressure (pleiotropy model 1 DBP adjusted for estimated causal effects x SBP)	rs1322277	C=0.685, G=0.315	0.647188	0.926714			NA	1e-09	112479923	9
rs2182814	Blood pressure (pleiotropy model 2 SBP adjusted for estimated causal effects x DBP)	rs1322277	C=0.685, G=0.315	0.647188	0.926714			NA	7e-08	112479923	9
rs2182814	Waist-hip ratio (aged 40-50 years)	rs9409094	A=0.577, G=0.423	0.440977	0.966516		0.001837	NA	9e-09	112488155	9
rs2182814	Height	rs9409094	A=0.577, G=0.423	0.440977	0.966516	0.4164	0.0067	0.0055-0.0079	2e-26	112488155	9
rs2182814	Cognitive function	rs4978848	C=0.512, G=0.488	0.185085	0.713401	0.495	3.6321	2.12-5.15	3e-06	112521126	9
rs2182814	Educational attainment	rs6477724	C=0.39, G=0.61	0.168004	0.871188	0.3815	0.00497924	0.0029-0.0071	4e-06	112527594	9
rs2182814	Plasma calcium levels	rs4978850	C=0.601, T=0.399	0.167881	0.854707	0.369	0.307	0.18-0.44	4e-06	112534465	9
rs2182814	Resistance to COVID-19 infection (Exposed negative vs positive)	rs7022225	G=0.628, T=0.372	0.157225	0.875374			NA	1e-14	112536455	9
rs2182814	Hip circumference adjusted for BMI	rs913359	A=0.76, G=0.24	0.266699	0.54178		0.0185411	0.012-0.025	4e-08	112551867	9
rs2182814	Hip index	rs913359	A=0.76, G=0.24	0.266699	0.54178		0.0245786	0.018-0.031	3e-12	112551867	9
rs2182814	High density lipoprotein cholesterol levels	rs2094453	C=0.761, T=0.239	0.268883	0.545482			NA	4e-10	112556911	9
rs16916107	Lymphocyte-to-monocyte ratio	rs57822871	A=0.068, G=0.932	0.160532	0.400665	0.939		NA	2e-23	113871091	9
rs16916107	Lymphocyte-to-monocyte ratio	rs57822871	A=0.068, G=0.932	0.160532	0.400665			NA	5e-08	113871091	9
rs16916107	Height	rs144641731	A=0.166, T=0.834	0.128697	0.59444			NA	4e-08	113945531	9
rs16916107	Vaginal microbiome MetaCyc pathway (LEU-DEG2-PWY|L-leucine degradation I)	rs74685979	C=0.951, T=0.049	0.174166	0.496584		0.5715	0.34-0.81	3e-06	114000903	9
rs16916107	Monocyte count	rs118138414	C=0.957, T=0.043	0.204346	0.57599	0.95		NA	8e-31	114029290	9
rs16916107	Squamous cell lung carcinoma	rs184716813	C=0.016, T=0.984	0.222935	1	0.019177	1.3907	1.207670898-1.601479085	5e-06	114151247	9
rs16916107	Serum levels of protein PTGR1	rs144875739	A=0.019, G=0.981	0.26554	1	0.01688	1.05684	0.92-1.2	2e-48	114193609	9
rs16916107	Prostaglandin reductase 1 levels (PTGR1.13543.7.3)	rs144875739	A=0.019, G=0.981	0.26554	1	0.022	0.97	-0.81--1.13	2e-31	114193609	9
rs16916107	Height	rs10980916	A=0.932, G=0.068	0.968705	0.984228	0.0784	0.0082	0.0058-0.0106	5e-12	114263388	9
rs16916107	Protein quantitative trait loci (liver)	rs74308680	A=0.936, G=0.064	0.702743	0.865938	0.0662	0.7009	NA	3e-09	114333128	9
rs11794949	Highest math class taken (MTAG)	rs56131188	C=0.6, T=0.4	1	1	0.3901	0.0102	0.0069-0.0135	2e-09	120267936	9
rs11794949	Educational attainment	rs12686734	A=0.409, T=0.591	0.815687	0.920089	0.408	0.00609325	0.004-0.0082	1e-08	120297383	9
rs540178	Educational attainment	rs12686734	A=0.409, T=0.591	0.127208	0.752258	0.408	0.00609325	0.004-0.0082	1e-08	120297383	9
rs540178	Feeling guilty	rs524440	G=0.962, T=0.038	0.104386	0.930241	0.0447839	5.54	NA	3e-08	120307012	9
rs540178	Neurociticism	rs579017	C=0.953, T=0.047	0.126196	0.915398	0.0602504	5.65	NA	2e-08	120326600	9
rs540178	Neuroticism	rs579017	C=0.953, T=0.047	0.126196	0.915398		5.471	NA	4e-08	120326600	9
rs540178	Body mass index	rs78417933	A=0.935, G=0.065	0.134521	0.796088			NA	4e-08	120397878	9
rs540178	Body mass index	rs28671379	C=0.202, T=0.798	0.158391	0.451547		0.0124	0.0083-0.0165	2e-09	120412067	9
rs540178	Toll-like receptor 4:Lymphocyte antigen 96 complex levels	rs1927911	A=0.256, G=0.744	0.10291	0.330263	0.302044	0.220014	0.16-0.28	3e-13	120470054	9
rs2808408	Body mass index	rs10985968	C=0.536, G=0.464	0.109036	0.668588	0.5018	0.0129	0.0096-0.0162	8e-14	126094156	9
rs2808408	Brain region volumes	rs10985979	C=0.164, G=0.836	0.369504	0.728161			NA	2e-08	126114379	9
rs2808408	Subcortical volume (min-P)	rs61360336	G=0.124, T=0.876	0.326759	0.805208			NA	4e-08	126121731	9
rs2808408	Body mass index	rs1105223	C=0.382, T=0.618	0.114127	0.810332	0.6045	0.0111	0.0076-0.0146	4e-10	126128211	9
rs2808408	Body mass index	rs1105223	C=0.382, T=0.618	0.114127	0.810332		0.0102	0.0077-0.0127	2e-14	126128211	9
rs2808408	Leisure sedentary behaviour (television watching)	rs12342024	G=0.854, T=0.146	0.388531	0.799489		0.0205172	0.014-0.027	2e-09	126134232	9
rs2808408	Tea consumption	rs12347368	C=0.917, T=0.083	0.309626	0.98456	0.9258	0.0143	0.0086-0.02	8e-07	126153265	9
rs2808408	Myopia (pathological)	rs872863	C=0.917, T=0.083	0.309626	0.98456	0.082		NA	2e-11	126154354	9
rs2808408	Rheumatoid arthritis	rs872863	C=0.917, T=0.083	0.309626	0.98456	0.94		NA	2e-16	126154354	9
rs4837005	Insulin-like growth factor 1 levels	rs12001999	C=0.266, T=0.734	0.484432	0.955986		0.0173	0.012-0.023	1e-09	127746648	9
rs4837005	Smoking cessation	rs71497076	C=0.31, T=0.69	0.290319	0.665142	0.282	0.0111	0.0082-0.014	2e-14	127794467	9
rs4837005	ACE-inhibitor discontinuation	rs360206	C=0.169, T=0.831	0.139313	1	0.19	1.1	1.07-1.13	2e-11	127795842	9
rs4837005	Smoking cessation	rs589292	C=0.69, T=0.31	0.279547	0.952699	0.299	0.0117	0.0091-0.0143	7e-19	127818276	9
rs4837005	Smoking cessation	rs633533	C=0.69, T=0.31	0.279547	0.952699	0.299	0.0117	0.0091-0.0143	1e-18	127819881	9
rs4837005	Smoking cessation	rs588818	A=0.69, G=0.31	0.279547	0.952699	0.3	0.0116	0.0091-0.0141	2e-18	127821554	9
rs4837005	Smoking cessation	rs637473	C=0.309, T=0.691	0.278162	0.952547		1.03	NA	4e-09	127825505	9
rs4837005	Smoking initiation	rs59842227	C=0.692, T=0.308	0.27678	0.952394	0.307	0.0093	0.0075-0.0111	4e-23	127836760	9
rs4837005	Externalizing behaviour (multivariate analysis)	rs191242857	A=0.308, G=0.692	0.27678	0.952394	0.663	0.012	0.01-0.014	9e-19	127870796	9
rs4837005	Smoking initiation	rs10819034	A=0.307, C=0.693	0.275402	0.95224	0.285	0.00955	0.0079-0.0112	9e-29	127885217	9
rs4837005	Smoking cessation	rs10819036	C=0.308, T=0.692	0.27678	0.952394	0.303	0.0121	0.0093-0.0149	4e-17	127890913	9
rs4837005	Neuroticism	rs11793462	A=0.436, C=0.564	0.495369	0.966383			NA	2e-08	127891018	9
rs4837005	Waist-hip ratio	rs11789472	A=0.553, T=0.447	0.456223	0.90708			NA	4e-07	127891040	9
rs4837005	Subcortical volume (MOSTest)	rs10986578	C=0.564, T=0.436	0.495369	0.966383			NA	5e-09	127893864	9
rs4837005	Brain morphology (MOSTest)	rs10986578	C=0.564, T=0.436	0.495369	0.966383			NA	2e-10	127893864	9
rs4837005	Neuroticism	rs7021901	C=0.564, T=0.436	0.495369	0.966383	0.44439	0.0086253	0.0057-0.0116	9e-09	127896554	9
rs4837005	Well-being spectrum (multivariate analysis)	rs7021901	C=0.564, T=0.436	0.495369	0.966383	0.44439	0.00529725	0.0035-0.0071	1e-08	127896554	9
rs4837005	Depressive symptoms	rs7021901	C=0.564, T=0.436	0.495369	0.966383	0.44439	0.00551088	0.0036-0.0074	1e-08	127896554	9
rs4837005	Smoking cessation	rs12378015	A=0.308, G=0.692	0.272187	0.944459	0.3	0.0276596	0.019-0.036	8e-11	127917257	9
rs4837005	Smoking cessation (MTAG)	rs12378015	A=0.308, G=0.692	0.272187	0.944459	0.3	0.013593	0.01-0.017	5e-16	127917257	9
rs4837005	Smoking cessation	rs4837011	G=0.691, T=0.309	0.273562	0.944638	0.302	0.0113	0.0084-0.0142	2e-14	127923014	9
rs4837005	Serum levels of protein MANF	rs359584	A=0.545, G=0.455	0.429149	0.865739	0.4655	0.168296	0.13-0.21	1e-18	127957070	9
rs4837005	Opioid use disorder (MTAG)	rs864882	C=0.691, T=0.309	0.273562	0.944638		5.6	NA	1e-09	127968109	9
rs4837005	Opioid use disorder (broad)	rs1831060692	-=0.681, A=0.319	0.28289	0.9387	0.6783	5.652	NA	2e-08	127980426	9
rs4837005	Cigarettes smoked per day (MTAG)	rs365552	A=0.535, C=0.465	0.391774	0.810796	0.536	0.01243	0.0081-0.0167	1e-08	127987509	9
rs4837005	Anxiety	rs391957	C=0.619, T=0.381	0.265852	0.794493	0.3807	0.0140852	0.0089-0.0193	1e-09	128004024	9
rs4837005	Sensitivity to environmental stress and adversity	rs391957	C=0.619, T=0.381	0.265852	0.794493		0.01506	NA	2e-10	128004024	9
rs4837005	HLA class I histocompatibility antigen, alpha chain G levels	rs4838254	A=0.38, G=0.62	0.260104	0.787516	0.4	0.136	0.11-0.16	3e-24	128008537	9
rs4837005	Body mass index	rs828104	C=0.477, G=0.523	0.141528	0.434185	0.41	0.225	0.14-0.31	6e-07	128014635	9
rs4837005	Age of smoking initiation (MTAG)	rs491283	C=0.482, G=0.518	0.144375	0.442918	0.481	0.00967516	0.0067-0.0126	2e-10	128017716	9
rs4837005	Smoking initiation (ever regular vs never regular) (MTAG)	rs491283	C=0.482, G=0.518	0.144375	0.442918	0.48	0.00893272	0.0068-0.0111	8e-16	128017716	9
rs4837005	Smoking initiation	rs491283	C=0.482, G=0.518	0.144375	0.442918		1.021	NA	9e-09	128017716	9
rs4837005	N(G),N(G)-dimethylarginine dimethylaminohydrolase 1 levels	rs461961	A=0.516, G=0.484	0.141845	0.440771	0.53	0.205	0.18-0.23	4e-53	128053256	9
rs4837005	Lifetime smoking	rs515985	A=0.517, G=0.483	0.143107	0.441847			NA	2e-08	128062862	9
rs4837005	Appendicular lean mass	rs570987309	-=0.409, T=0.591	0.116489	0.342713	0.4094	0.0187	0.015-0.023	2e-21	128067650	9
rs4837005	Smoking initiation (ever regular vs never regular)	rs1759433	A=0.482, G=0.518	0.144375	0.442918	0.48	0.0153647	0.01-0.02	2e-09	128073097	9
rs4837005	Blood pressure (pleiotropy model 2 SBP adjusted for estimated causal effects x DBP)	rs13290401	A=0.472, G=0.528	0.144841	0.434881		0.0907646	0.033-0.148	1e-09	128085479	9
rs4837005	Estimated glomerular filtration rate (creatinine)	rs1759434	A=0.518, G=0.482	0.141314	0.438197	0.5017	5.75	NA	9e-09	128087539	9
rs4837005	Serum creatinine levels	rs937482	A=0.524, G=0.476	0.145876	0.439926		0.0094	0.0063-0.0125	5e-09	128116817	9
rs4837005	Smoking status (ever vs never smokers)	rs7870475	C=0.464, T=0.536	0.158581	0.447832	0.4743	1.032	1.02-1.04	6e-10	128134034	9
rs4837005	Smoking initiation (ever regular vs never regular)	rs7870475	C=0.464, T=0.536	0.158581	0.447832	0.475	0.0152	0.011-0.02	3e-11	128134034	9
rs4837005	Smoking status (ever vs never smokers)	rs7870475	C=0.464, T=0.536	0.158581	0.447832	0.5251	0.0126882	0.0087-0.0166	3e-10	128134034	9
rs4837005	Appendicular lean mass	rs2841329	A=0.464, G=0.536	0.165111	0.456959	0.458144	0.0411896	0.028-0.055	2e-09	128134332	9
rs4837005	Body mass index	rs5015933	C=0.458, T=0.542	0.163571	0.449398	0.47	0.013	0.0071-0.0189	6e-07	128137418	9
rs4837005	Body mass index	rs5015933	C=0.458, T=0.542	0.163571	0.449398	0.54	0.021	0.015-0.027	6e-10	128137418	9
rs4837005	Weight	rs5015933	C=0.458, T=0.542	0.163571	0.449398		0.0116	0.0085-0.0147	2e-12	128137418	9
rs4837005	Body mass index	rs3104546	C=0.458, T=0.542	0.173576	0.462937	0.540413	0.0181165	0.012-0.024	2e-08	128137669	9
rs4837005	Weight	rs3104546	C=0.458, T=0.542	0.173576	0.462937	0.540119	0.0170763	0.012-0.022	4e-10	128137669	9
rs4837005	Systolic blood pressure	rs7020491	C=0.555, T=0.445	0.139909	0.404922		0.0119	0.0082-0.0156	3e-10	128144477	9
rs4837005	Heel bone mineral density	rs1566362	C=0.353, T=0.647	0.171088	0.463619			NA	5e-08	128163132	9
rs4837005	Externalizing behaviour (multivariate analysis)	rs34983978	A=0.336, G=0.664	0.16422	0.471539	0.65	0.008	0.006-0.01	8e-12	128169170	9
rs4837005	Diastolic blood pressure	rs2133386	A=0.436, C=0.564	0.145633	0.405691		0.13	0.089-0.171	7e-10	128173838	9
rs4837005	Systolic blood pressure	rs1266009	A=0.554, G=0.446	0.129668	0.390605		0.2481	0.18-0.32	5e-12	128192316	9
rs4837005	Medication use (calcium channel blockers)	rs1250505	G=0.567, T=0.433	0.134309	0.387243	0.422789	0.04638	0.03-0.062	1e-08	128193456	9
rs4837005	Medication use (calcium channel blockers)	rs1250505	G=0.567, T=0.433	0.134309	0.387243		0.0406	0.029-0.052	1e-11	128193456	9
rs4837005	Smoking status	rs1250505	G=0.567, T=0.433	0.134309	0.387243			NA	2e-13	128193456	9
rs4837005	Physical activity	rs1268539	A=0.429, C=0.571	0.130518	0.378658	0.58	0.214	0.14-0.29	2e-08	128195657	9
rs4837005	Physical activity (Total log acceleration)	rs1268539	A=0.429, C=0.571	0.130518	0.378658	0.419	0.03	NA	1e-10	128195657	9
rs4837005	Light-intensity physical activity duration	rs1268539	A=0.429, C=0.571	0.130518	0.378658	0.419	0.03	NA	3e-10	128195657	9
rs4837005	Height	rs1129	C=0.653, T=0.347	0.127881	0.406114	0.3328	0.0098	0.0084-0.0112	2e-49	128199873	9
rs4837005	Height	rs1129	C=0.653, T=0.347	0.127881	0.406114			NA	1e-15	128199873	9
rs4837005	Height	rs199955511	C=0.664, T=0.336	0.134454	0.42667		0.0116	0.0083-0.0149	2e-11	128221686	9
rs4837005	Smoking initiation	rs7853181	A=0.554, G=0.446	0.107274	0.355278	0.435	0.00681	0.0053-0.0083	5e-18	128223024	9
rs4837005	Sleep duration	rs2416963	C=0.583, T=0.417	0.140206	0.382987	0.589	0.03	0.02-0.04	2e-10	128241414	9
rs638168	Body mass index	rs828104	C=0.477, G=0.523	0.191768	0.443182	0.41	0.225	0.14-0.31	6e-07	128014635	9
rs638168	Age of smoking initiation (MTAG)	rs491283	C=0.482, G=0.518	0.200949	0.458207	0.481	0.00967516	0.0067-0.0126	2e-10	128017716	9
rs638168	Smoking initiation (ever regular vs never regular) (MTAG)	rs491283	C=0.482, G=0.518	0.200949	0.458207	0.48	0.00893272	0.0068-0.0111	8e-16	128017716	9
rs638168	Smoking initiation	rs491283	C=0.482, G=0.518	0.200949	0.458207		1.021	NA	9e-09	128017716	9
rs638168	N(G),N(G)-dimethylarginine dimethylaminohydrolase 1 levels	rs461961	A=0.516, G=0.484	0.201101	0.460208	0.53	0.205	0.18-0.23	4e-53	128053256	9
rs638168	Lifetime smoking	rs515985	A=0.517, G=0.483	0.202815	0.461246			NA	2e-08	128062862	9
rs638168	Appendicular lean mass	rs570987309	-=0.409, T=0.591	0.128097	0.406482	0.4094	0.0187	0.015-0.023	2e-21	128067650	9
rs638168	Smoking initiation (ever regular vs never regular)	rs1759433	A=0.482, G=0.518	0.200949	0.458207	0.48	0.0153647	0.01-0.02	2e-09	128073097	9
rs638168	Blood pressure (pleiotropy model 2 SBP adjusted for estimated causal effects x DBP)	rs13290401	A=0.472, G=0.528	0.182831	0.428441		0.0907646	0.033-0.148	1e-09	128085479	9
rs638168	Estimated glomerular filtration rate (creatinine)	rs1759434	A=0.518, G=0.482	0.200949	0.458207	0.5017	5.75	NA	9e-09	128087539	9
rs638168	Serum creatinine levels	rs937482	A=0.524, G=0.476	0.186501	0.436184		0.0094	0.0063-0.0125	5e-09	128116817	9
rs638168	Risk-taking behavior (multivariate analysis)	rs2841334	A=0.212, G=0.788	0.104632	0.661219			NA	6e-11	128122320	9
rs638168	Smoking status (ever vs never smokers)	rs7870475	C=0.464, T=0.536	0.252977	0.510047	0.4743	1.032	1.02-1.04	6e-10	128134034	9
rs638168	Smoking initiation (ever regular vs never regular)	rs7870475	C=0.464, T=0.536	0.252977	0.510047	0.475	0.0152	0.011-0.02	3e-11	128134034	9
rs638168	Smoking status (ever vs never smokers)	rs7870475	C=0.464, T=0.536	0.252977	0.510047	0.5251	0.0126882	0.0087-0.0166	3e-10	128134034	9
rs638168	Appendicular lean mass	rs2841329	A=0.464, G=0.536	0.261074	0.518145	0.458144	0.0411896	0.028-0.055	2e-09	128134332	9
rs638168	Body mass index	rs5015933	C=0.458, T=0.542	0.252753	0.515975	0.47	0.013	0.0071-0.0189	6e-07	128137418	9
rs638168	Body mass index	rs5015933	C=0.458, T=0.542	0.252753	0.515975	0.54	0.021	0.015-0.027	6e-10	128137418	9
rs638168	Weight	rs5015933	C=0.458, T=0.542	0.252753	0.515975		0.0116	0.0085-0.0147	2e-12	128137418	9
rs638168	Body mass index	rs3104546	C=0.458, T=0.542	0.307695	0.5693	0.540413	0.0181165	0.012-0.024	2e-08	128137669	9
rs638168	Weight	rs3104546	C=0.458, T=0.542	0.307695	0.5693	0.540119	0.0170763	0.012-0.022	4e-10	128137669	9
rs638168	Systolic blood pressure	rs7020491	C=0.555, T=0.445	0.279369	0.556802		0.0119	0.0082-0.0156	3e-10	128144477	9
rs638168	Heel bone mineral density	rs1566362	C=0.353, T=0.647	0.399816	0.808239			NA	5e-08	128163132	9
rs638168	Externalizing behaviour (multivariate analysis)	rs34983978	A=0.336, G=0.664	0.453586	0.893702	0.65	0.008	0.006-0.01	8e-12	128169170	9
rs638168	Diastolic blood pressure	rs2133386	A=0.436, C=0.564	0.732571	0.918158		0.13	0.089-0.171	7e-10	128173838	9
rs638168	Systolic blood pressure	rs1266009	A=0.554, G=0.446	0.731088	0.898923		0.2481	0.18-0.32	5e-12	128192316	9
rs638168	Medication use (calcium channel blockers)	rs1250505	G=0.567, T=0.433	0.729697	0.921932	0.422789	0.04638	0.03-0.062	1e-08	128193456	9
rs638168	Medication use (calcium channel blockers)	rs1250505	G=0.567, T=0.433	0.729697	0.921932		0.0406	0.029-0.052	1e-11	128193456	9
rs638168	Smoking status	rs1250505	G=0.567, T=0.433	0.729697	0.921932			NA	2e-13	128193456	9
rs638168	Physical activity	rs1268539	A=0.429, C=0.571	0.772374	0.956227	0.58	0.214	0.14-0.29	2e-08	128195657	9
rs638168	Physical activity (Total log acceleration)	rs1268539	A=0.429, C=0.571	0.772374	0.956227	0.419	0.03	NA	1e-10	128195657	9
rs638168	Light-intensity physical activity duration	rs1268539	A=0.429, C=0.571	0.772374	0.956227	0.419	0.03	NA	3e-10	128195657	9
rs638168	Height	rs1129	C=0.653, T=0.347	0.539473	0.951236	0.3328	0.0098	0.0084-0.0112	2e-49	128199873	9
rs638168	Height	rs1129	C=0.653, T=0.347	0.539473	0.951236			NA	1e-15	128199873	9
rs638168	Itch intensity from mosquito bite adjusted by bite size	rs907500	C=0.811, T=0.189	0.184931	0.944148		0.0252755	0.014-0.036	8e-06	128207717	9
rs638168	Height	rs199955511	C=0.664, T=0.336	0.518205	0.955243		0.0116	0.0083-0.0149	2e-11	128221686	9
rs638168	Smoking initiation	rs7853181	A=0.554, G=0.446	0.844803	0.966308	0.435	0.00681	0.0053-0.0083	5e-18	128223024	9
rs638168	Gut microbiota relative abundance (Ruminococcus belonging to family Lachnospiraceae)	rs7018948	A=0.317, G=0.683	0.282963	0.827017	0.15	0.295	0.17-0.42	2e-06	128233506	9
rs638168	Sleep duration	rs2416963	C=0.583, T=0.417	0.70621	0.936967	0.589	0.03	0.02-0.04	2e-10	128241414	9
rs638168	Itch intensity from mosquito bite adjusted by bite size	rs10117812	C=0.302, G=0.698	0.35937	0.965093	0.697	0.0173531	0.011-0.024	4e-07	128251025	9
rs638168	Itch intensity from mosquito bite adjusted by bite size	rs10117812	C=0.302, G=0.698	0.35937	0.965093	0.697	0.0200714	0.013-0.027	1e-07	128251025	9
rs638168	Itch intensity from mosquito bite	rs10117812	C=0.302, G=0.698	0.35937	0.965093		0.0191922	0.011-0.027	2e-06	128251025	9
rs638168	Resting heart rate	rs10739663	A=0.529, G=0.471	0.92948	0.964095	0.45	0.2656	0.2-0.33	1e-15	128278739	9
rs638168	Mean arterial pressure	rs490234	C=0.523, T=0.477	0.9685	0.995965	0.401041	0.17063	0.1-0.24	9e-07	128303734	9
rs638168	Broad bean liking	rs512445	C=0.554, T=0.446	0.815604	0.949462	0.5758	0.021573	0.015-0.029	2e-09	128329179	9
rs638168	Diverticular disease	rs577026	A=0.447, G=0.553	0.855732	0.970585	0.559061	0.0024063	NA	8e-06	128341023	9
rs638168	Itch intensity from mosquito bite adjusted by bite size	rs484821	A=0.819, G=0.181	0.192231	0.988339		0.0183254	0.01-0.026	5e-06	128381063	9
rs638168	Educational attainment (years of education)	rs631287	A=0.54, G=0.46	0.872948	0.955074	0.558	0.0084	0.0057-0.0111	3e-09	128412676	9
rs638168	Educational attainment (MTAG)	rs631287	A=0.54, G=0.46	0.872948	0.955074	0.558	0.0084	0.0059-0.0109	2e-10	128412676	9
rs638168	Highest math class taken (MTAG)	rs631287	A=0.54, G=0.46	0.872948	0.955074	0.5584	0.0092	0.0059-0.0125	3e-08	128412676	9
rs638168	Educational attainment	rs631287	A=0.54, G=0.46	0.872948	0.955074	0.5583	0.008508	0.0064-0.0106	7e-16	128412676	9
rs638168	Smoking initiation	rs4838281	A=0.428, G=0.572	0.841284	1	0.421	0.00776	0.006-0.0095	9e-19	128431502	9
rs638168	Mean arterial pressure	rs1250736	A=0.442, G=0.558	0.852858	0.978753		0.0117	0.008-0.0154	1e-09	128438005	9
rs638168	Diastolic blood pressure	rs1250736	A=0.442, G=0.558	0.852858	0.978753		0.1452	0.1-0.19	5e-12	128438005	9
rs638168	Systolic blood pressure	rs7852065	C=0.425, T=0.575	0.823765	0.995582			NA	1e-12	128462023	9
rs638168	Lifetime smoking index	rs13296519	G=0.608, T=0.392	0.708762	0.990401	0.606	0.014	0.01-0.018	8e-12	128471924	9
rs638168	Smoking cessation	rs4838291	A=0.628, G=0.372	0.49522	0.863486	0.374	0.0101	0.0074-0.0128	1e-13	128489937	9
rs638168	Beans liking	rs10760399	C=0.394, G=0.606	0.283311	0.699868	0.6166	0.07227	0.047-0.097	2e-08	128493296	9
rs638168	F-salad vegetables liking (derived food-liking factor)	rs10760399	C=0.394, G=0.606	0.283311	0.699868	0.6166	0.06519	0.043-0.088	2e-08	128493296	9
rs638168	Systolic blood pressure	rs7023828	C=0.569, T=0.431	0.637073	0.86493	0.4181	0.2436	0.19-0.29	1e-22	128498594	9
rs638168	Systolic blood pressure	rs7023828	C=0.569, T=0.431	0.637073	0.86493	0.4287	0.2278	0.18-0.28	1e-17	128498594	9
rs638168	Systolic blood pressure	rs7023828	C=0.569, T=0.431	0.637073	0.86493		0.2632	0.19-0.33	4e-13	128498594	9
rs638168	Raw carrot liking	rs12005972	A=0.628, G=0.372	0.472294	0.843261	0.3748	0.02105	0.014-0.028	9e-09	128512348	9
rs638168	F-strong flavour liking (derived food-liking factor)	rs6478712	C=0.631, T=0.369	0.20916	0.633878	0.6271	0.05986	0.041-0.078	2e-10	128514608	9
rs638168	F-sharp flavour liking (derived food-liking factor)	rs6478712	C=0.631, T=0.369	0.20916	0.633878	0.6271	0.06022	0.042-0.078	6e-11	128514608	9
rs638168	IDP dMRI TBSS L1 Cerebral peduncle L	rs7040561	A=0.855, T=0.145	0.110479	0.854633	0.851	0.083	0.056-0.11	3e-09	128528978	9
rs638168	aseg rh volume Caudate	rs7040561	A=0.855, T=0.145	0.110479	0.854633	0.851	0.08	0.053-0.107	6e-09	128528978	9
rs638168	IDP dMRI TBSS OD Cerebral peduncle R	rs7040561	A=0.855, T=0.145	0.110479	0.854633	0.851	0.1	0.073-0.127	5e-13	128528978	9
rs638168	IDP dMRI TBSS OD Cerebral peduncle L	rs7040561	A=0.855, T=0.145	0.110479	0.854633	0.851	0.099	0.072-0.126	9e-13	128528978	9
rs638168	aseg lh volume Caudate	rs7040561	A=0.855, T=0.145	0.110479	0.854633	0.851	0.089	0.062-0.116	8e-11	128528978	9
rs638168	Caudate nucleus volume	rs7040561	A=0.855, T=0.145	0.110479	0.854633	0.8474	6.177	NA	7e-10	128528978	9
rs638168	Brain morphology (MOSTest)	rs7040561	A=0.855, T=0.145	0.110479	0.854633			NA	9e-12	128528978	9
rs638168	F-strong vegetable liking (derived food-liking factor)	rs112725644	A=0.567, C=0.433	0.11241	0.406128	0.582	0.05976	0.041-0.079	1e-09	128543100	9
rs638168	Principal component-derived dietary pattern 1	rs4489409	C=0.631, T=0.369	0.470537	0.847091	0.624201	0.0367307	0.027-0.046	5e-14	128587065	9
rs638168	Pulse pressure	rs13288002	A=0.631, G=0.369	0.470537	0.847091	0.6415	0.1587	0.12-0.2	2e-14	128593470	9
rs638168	Red blood cell count	rs13293667	A=0.419, G=0.581	0.109058	0.411572			NA	1e-07	128601761	9
rs638168	Fish- and plant-related diet	rs10986983	C=0.367, T=0.633	0.202348	0.626142		0.0177251	0.013-0.023	2e-12	128620009	9
rs638168	Pneumonia	rs10819081	A=0.413, C=0.587	0.122538	0.44256		0.009	0.0051-0.0129	5e-06	128629174	9
rs638168	Response to valproic acid in focal epilepsy	rs1952670	A=0.328, G=0.672	0.160617	0.607684			NA	9e-07	128654392	9
rs638168	Squamous cell lung carcinoma	rs10819083	C=0.361, T=0.639	0.107408	0.462101	0.640331	1.09115	1.05-1.13	9e-06	128660207	9
rs638168	Raw vegetable consumption	rs1411350	A=0.329, G=0.671	0.148614	0.583222		0.0152907	0.01-0.02	4e-09	128670179	9
rs638168	F-sweetened coffee drink liking (derived food-liking factor)	rs2111365	C=0.324, T=0.676	0.135781	0.563809	0.6732	0.022875	0.015-0.031	5e-09	128739602	9
rs638168	F-caffeinated/sweet liking (derived food-liking factor)	rs2111365	C=0.324, T=0.676	0.135781	0.563809	0.6731	0.082371	0.054-0.11	9e-09	128739602	9
rs638168	Medication use (opioids)	rs12238134	A=0.301, G=0.699	0.141841	0.607748	0.305094	0.0714801	0.049-0.094	8e-10	128746612	9
rs638168	Medication use (opioids)	rs12238134	A=0.301, G=0.699	0.141841	0.607748		0.0633	0.042-0.085	6e-09	128746612	9
rs945686	Calcium levels	rs35714990	C=0.741, T=0.259	0.218328	0.487424		0.033	0.027-0.039	4e-29	129287564	9
rs945686	Calcium levels	rs10819177	A=0.336, C=0.664	0.160408	0.502102	0.60429	0.0326521	0.023-0.042	2e-11	129294138	9
rs945686	Calcium levels	rs13301969	C=0.664, T=0.336	0.160408	0.502102		0.03273	0.022-0.043	1e-09	129294954	9
rs945686	Height	rs12003314	A=0.692, G=0.308	0.503739	0.834811			NA	5e-08	129330129	9
rs945686	Height	rs7864732	A=0.652, G=0.348	0.442182	0.856035	0.3538	0.0057	0.0043-0.0071	2e-17	129334540	9
rs945686	Glaucoma (primary open-angle)	rs7872097	C=0.694, T=0.306	0.545525	0.864698		1.12975	1.1-1.16	2e-13	129341621	9
rs945686	Open-angle glaucoma and optic cup area	rs6478746	A=0.703, G=0.297	0.761254	1			NA	5e-08	129367398	9
rs945686	Glaucoma (primary open-angle)	rs6478746	A=0.703, G=0.297	0.761254	1		1.14	1.08-1.20	9e-07	129367398	9
rs945686	Glaucoma	rs6478746	A=0.703, G=0.297	0.761254	1		0.141135	0.1-0.18	2e-13	129367398	9
rs945686	Intraocular pressure	rs6478746	A=0.703, G=0.297	0.761254	1		0.1549	0.13-0.18	5e-27	129367398	9
rs945686	Glaucoma	rs6478746	A=0.703, G=0.297	0.761254	1		1.15235	1.11-1.19	6e-17	129367398	9
rs945686	Body size at age 10	rs2275241	A=0.375, G=0.625	0.192962	1	0.628088	0.0103897	0.0075-0.0132	8e-13	129370576	9
rs945686	Glaucoma (multi-trait analysis)	rs2275241	A=0.375, G=0.625	0.192962	1	0.63	1.16	NA	3e-40	129370576	9
rs945686	Glaucoma	rs2275241	A=0.375, G=0.625	0.192962	1	0.63	1.14	NA	2e-13	129370576	9
rs945686	Intraocular pressure	rs2275241	A=0.375, G=0.625	0.192962	1	0.63		NA	2e-32	129370576	9
rs945686	Intraocular pressure	rs12377624	C=0.374, G=0.626	0.192145	1	0.627	0.154	0.13-0.18	1e-31	129373110	9
rs945686	Intraocular pressure	rs12377624	C=0.374, G=0.626	0.192145	1		0.17	0.15-0.19	6e-30	129373110	9
rs945686	Glaucoma	rs12377624	C=0.374, G=0.626	0.192145	1		1.13021	1.09-1.17	4e-14	129373110	9
rs945686	Intraocular pressure	rs12377624	C=0.374, G=0.626	0.192145	1		0.1544	0.13-0.18	1e-31	129373110	9
rs945686	Appendicular lean mass	rs62578126	C=0.626, T=0.374	0.192145	1	0.3721	0.0129	0.0092-0.0166	2e-11	129375338	9
rs945686	Osteoarthritis (with total hip replacement)	rs62578126	C=0.626, T=0.374	0.192145	1	0.369	0.921825	0.901279746-0.942838367	1e-12	129375338	9
rs945686	Eyebrow thickness	rs62578126	C=0.626, T=0.374	0.192145	1			NA	3e-06	129375338	9
rs945686	Alpha angle	rs62578126	C=0.626, T=0.374	0.192145	1	0.37	0.04	NA	9e-09	129375338	9
rs945686	Medication use (antiglaucoma preparations and miotics)	rs62578126	C=0.626, T=0.374	0.192145	1		0.1147	0.083-0.147	2e-12	129375338	9
rs945686	Glaucoma (primary open-angle)	rs1336980	C=0.374, G=0.626	0.192145	1		0.884087	0.86-0.91	9e-19	129377855	9
rs945686	Childhood body mass index	rs1336980	C=0.374, G=0.626	0.192145	1	0.36	0.04	0.024-0.056	7e-07	129377855	9
rs945686	Glaucoma	rs945686	C=0.756, G=0.244	1	1		1.16279	1.11-1.2	3e-17	129378026	9
rs945686	Appendicular lean mass	rs10987373	C=0.375, G=0.625	0.192962	1	0.376898	0.0419415	0.028-0.056	5e-09	129379230	9
rs945686	Glaucoma	rs10987373	C=0.375, G=0.625	0.192962	1		0.1311	0.11-0.16	3e-25	129379230	9
rs945686	Glaucoma (primary open-angle)	rs1536907	A=0.756, G=0.244	0.989238	0.994604		1.14943	1.11-1.19	1e-17	129382560	9
rs945686	Osteoarthritis (hip)	rs10760442	A=0.372, G=0.628	0.190518	1		1.09	1.06-1.11	8e-12	129383900	9
rs945686	Intraocular pressure	rs10760442	A=0.372, G=0.628	0.190518	1	0.63	0.1606	0.13-0.19	7e-31	129383900	9
rs945686	Surgical hip osteoarthritis	rs10760442	A=0.372, G=0.628	0.190518	1	0.362	0.93	0.9-0.95	4e-12	129383900	9
rs945686	Non-surgical hip osteoarthritis	rs10760442	A=0.372, G=0.628	0.190518	1	0.362	0.94	0.92-0.97	2e-06	129383900	9
rs945686	Heel bone mineral density	rs10760442	A=0.372, G=0.628	0.190518	1			NA	2e-10	129383900	9
rs945686	Osteoarthritis (hip)	rs62578127	C=0.628, T=0.372	0.190518	1	0.63	1.09	1.06-1.11	3e-12	129386860	9
rs945686	Childhood body mass index	rs3829849	C=0.628, T=0.372	0.190518	1	0.36	0.041	0.027-0.055	9e-09	129390800	9
rs945686	Heel bone mineral density	rs3829849	C=0.628, T=0.372	0.190518	1		0.0138863	0.0096-0.0181	2e-11	129390800	9
rs945686	Glaucoma (primary open-angle)	rs3829849	C=0.628, T=0.372	0.190518	1		0.0778	NA	1e-25	129390800	9
rs945686	Glaucoma (primary open-angle)	rs3829849	C=0.628, T=0.372	0.190518	1		0.840381	0.78-0.9	6e-09	129390800	9
rs945686	Monobrow	rs3829849	C=0.628, T=0.372	0.190518	1		0.03	0.023-0.038	1e-15	129390800	9
rs945686	Intraocular pressure	rs3829849	C=0.628, T=0.372	0.190518	1	0.6307	0.1634	0.14-0.19	7e-32	129390800	9
rs945686	Heel bone mineral density	rs3829849	C=0.628, T=0.372	0.190518	1	0.63144	0.013909	0.01-0.018	4e-13	129390800	9
rs945686	Medication use (antiglaucoma preparations and miotics)	rs34186918	C=0.756, T=0.244	0.989238	0.994604	0.238886	0.163547	0.12-0.21	3e-12	129391538	9
rs945686	Glaucoma	rs10987375	C=0.749, T=0.251	0.10817	1	0.148389	0.13293	0.087-0.179	1e-08	129392365	9
rs945686	Breast cancer	rs10760444	A=0.552, G=0.448	0.252176	0.981791		0.96	0.95-0.97	8e-14	129396434	9
rs945686	Breast cancer	rs10760444	A=0.552, G=0.448	0.252176	0.981791	0.43	1.03	1.02-1.05()	9e-09	129396434	9
rs945686	Glaucoma (primary open-angle)	rs10448285	C=0.641, T=0.359	0.176114	0.988626		0.869184	0.84-0.9	2e-16	129397014	9
rs945686	Facial morphology (segment 57)	rs10448285	C=0.641, T=0.359	0.176114	0.988626	0.341272		NA	1e-10	129397014	9
rs945686	Glaucoma (high intraocular pressure)	rs11792928	C=0.696, T=0.304	0.133283	0.973163		0.843159	0.79-0.9	8e-09	129401550	9
rs945686	Body mass index	rs7027304	C=0.351, T=0.649	0.170012	0.988368	0.6483	0.0342	0.02-0.048	2e-06	129408290	9
rs945686	Body mass index	rs7027304	C=0.351, T=0.649	0.170012	0.988368		0.0134	0.0097-0.0171	6e-12	129408290	9
rs945686	Body mass index	rs7027304	C=0.351, T=0.649	0.170012	0.988368		0.0137	0.011-0.016	7e-23	129408290	9
rs945686	Multiple system atrophy	rs10819190	A=0.39, G=0.61	0.180517	0.937151	0.63	1.32	NA	5e-06	129408513	9
rs945686	Body mass index (MTAG)	rs10819190	A=0.39, G=0.61	0.180517	0.937151		0.010407	0.007-0.0138	3e-09	129408513	9
rs945686	Intraocular pressure	rs6478750	C=0.38, T=0.62	0.180504	0.957004		0.12	0.1-0.14	2e-16	129409198	9
rs945686	Intraocular pressure	rs6478750	C=0.38, T=0.62	0.180504	0.957004	0.597	0.118	0.093-0.143	4e-19	129409198	9
rs945686	Chronic obstructive pulmonary disease liability (machine learning-based score)	rs6478750	C=0.38, T=0.62	0.180504	0.957004		0.0146962	0.01-0.019	3e-11	129409198	9
rs945686	Lung function (FEV1/FVC)	rs56410689	A=0.799, G=0.201	0.432874	0.744773	0.842	8.315	NA	9e-17	129418448	9
rs945686	Lung function (FEV1/FVC)	rs56410689	A=0.799, G=0.201	0.432874	0.744773			NA	1e-19	129418448	9
rs945686	Intraocular pressure	rs55686925	A=0.101, G=0.899	0.199118	0.753755		0.17	0.11-0.23	2e-11	129423768	9
rs945686	Body mass index	rs4322101	A=0.564, G=0.436	0.197167	0.688601			NA	4e-11	129428677	9
rs945686	Biological sex	rs10120322	C=0.866, T=0.134	0.189806	0.627897		0.0172473	0.011-0.023	1e-08	129435021	9
rs945686	Opioid addiction	rs10987408	C=0.476, T=0.524	0.160314	0.672757		0.0744	0.042-0.107	8e-06	129444361	9
rs945686	Brain shape (segment 133)	rs10987414	C=0.661, T=0.339	0.100988	0.401062			NA	1e-08	129459478	9
rs945686	Vertex-wise sulcal depth	rs10987416	C=0.666, T=0.334	0.102409	0.399403	0.33	10.17	NA	3e-24	129460396	9
rs10819290	Bipolar disorder	rs4130590	A=0.408, G=0.592	0.167331	0.67065	0.56	1.16	NA	3e-06	130107964	9
rs10819290	Bipolar disorder	rs7041940	C=0.592, T=0.408	0.167331	0.67065			NA	3e-06	130109746	9
rs10819290	Rate of cognitive decline in Alzheimer's disease	rs10819287	C=0.032, G=0.968	0.118493	0.960752		1.1125	0.75-1.48	3e-09	130166382	9
rs10819290	Palmitoyl-oleoyl-glycerol (16:0/18:1) [2] levels in elite athletes	rs13292096	C=0.366, T=0.634	0.423464	0.976925		0.297768	0.17-0.43	6e-06	130191186	9
rs10819290	Hemoglobin concentration	rs1139400	C=0.664, T=0.336	0.290288	0.757573	0.3786	0.01507	NA	9e-06	130210111	9
rs10819290	White blood cell count	rs2244843	A=0.224, G=0.776	0.365977	0.641848			NA	5e-08	130271666	9
rs10819290	Plateletcrit	rs2251551	C=0.368, G=0.632	0.356095	0.899693	0.591652	0.0139853	0.0095-0.0185	1e-09	130284652	9
rs10819290	Platelet count	rs2251551	C=0.368, G=0.632	0.356095	0.899693	0.591622	0.0151107	0.011-0.02	4e-11	130284652	9
rs10819290	Mean corpuscular hemoglobin	rs1891732	A=0.68, G=0.32	0.180815	0.576708	0.651523	0.0143564	0.0098-0.0189	8e-10	130286428	9
rs10819290	Platelet count	rs1891732	A=0.68, G=0.32	0.180815	0.576708	0.652069	0.015465	0.012-0.019	3e-15	130286428	9
rs10819290	Platelet count	rs1891732	A=0.68, G=0.32	0.180815	0.576708	0.587666		NA	5e-13	130286428	9
rs10819290	Mean corpuscular hemoglobin	rs2243558	C=0.318, G=0.682	0.183259	0.577942			NA	9e-10	130289615	9
rs10819290	Alzheimer’s disease polygenic risk score (upper quantile vs lower quantile)	rs2247361	C=0.283, T=0.717	0.142483	0.469111			NA	2e-08	130297409	9
rs10819290	Systolic blood pressure	rs1891730	C=0.349, T=0.651	0.239269	0.707809	0.6157	0.1785	0.13-0.23	3e-12	130309028	9
rs141993809	Estimated glomerular filtration rate	rs11794652	A=0.131, G=0.869	0.210521	1	0.1616	0.0028	0.0018-0.0038	5e-07	133496402	9
rs141993809	Estimated glomerular filtration rate (creatinine)	rs11791149	C=0.145, T=0.855	0.187285	1	0.2297	6.485	NA	9e-11	133504909	9
rs141993809	Estimated glomerular filtration rate (creatinine)	rs11791149	C=0.145, T=0.855	0.187285	1	0.210506	0.00170517	0.0012-0.0022	6e-10	133504909	9
rs141993809	Height	rs11791149	C=0.145, T=0.855	0.187285	1	0.1802	0.0231	0.021-0.025	6e-146	133504909	9
rs141993809	Height	rs11791149	C=0.145, T=0.855	0.187285	1	0.216	0.0245	0.023-0.026	5e-219	133504909	9
rs141993809	Height	rs2313526	C=0.112, G=0.888	0.251264	1	0.325089	0.0229218	0.019-0.027	4e-25	133515338	9
rs141993809	Height	rs2313526	C=0.112, G=0.888	0.251264	1		0.0342853	0.028-0.04	8e-28	133515338	9
rs141993809	Fractional exhaled nitric oxide (childhood)	rs3802344	A=0.066, G=0.934	0.155356	0.585724	0.07	0.111	0.064-0.158	5e-06	133534279	9
rs141993809	12-HETE levels in elite athletes	rs139997194	C=0.987, T=0.013	0.191811	0.682525		1.80655	1.12-2.49	3e-07	133768966	9
rs10793886	QT interval	rs4740240	G=0.942, T=0.058	0.330847	1	0.0562	0.0383	0.025-0.051	8e-09	134320354	9
rs10793886	Externalizing behaviour (multivariate analysis)	rs34553878	A=0.885, G=0.115	0.246517	0.591406	0.892	0.012	0.0081-0.0159	1e-10	134334588	9
rs10793886	Smoking initiation (ever regular vs never regular)	rs34553878	A=0.885, G=0.115	0.246517	0.591406	0.111	0.0246707	0.017-0.033	1e-09	134334588	9
rs10793886	Smoking initiation (ever regular vs never regular) (MTAG)	rs34553878	A=0.885, G=0.115	0.246517	0.591406	0.111	0.0124133	0.009-0.0158	1e-12	134334588	9
rs10793886	Smoking initiation	rs34553878	A=0.885, G=0.115	0.246517	0.591406	0.112	0.0148	0.012-0.017	4e-27	134334588	9
rs10793886	Smoking initiation	rs34553878	A=0.885, G=0.115	0.246517	0.591406	0.108	0.0143	0.012-0.017	6e-28	134334588	9
rs10793886	Educational attainment	rs10793886	C=0.156, T=0.844	1	1	0.8553	0.00831879	0.0054-0.0112	2e-08	134402210	9
rs10793886	Educational attainment	rs2296956	C=0.372, G=0.628	0.102062	0.965735	0.3597	0.0062603	0.0041-0.0084	1e-08	134404784	9
rs6271	Diastolic blood pressure	rs6271	C=0.939, T=0.061	1	1	0.069	0.51	0.31-0.71	4e-07	136522274	9
rs6271	Diastolic blood pressure	rs6271	C=0.939, T=0.061	1	1	0.072	0.4646	0.36-0.57	2e-18	136522274	9
rs6271	Systolic blood pressure	rs6271	C=0.939, T=0.061	1	1	0.072	0.5911	0.41-0.77	5e-11	136522274	9
rs6271	Medication use (calcium channel blockers)	rs6271	C=0.939, T=0.061	1	1	0.0739659	0.096342	0.066-0.126	3e-10	136522274	9
rs6271	Systolic blood pressure	rs6271	C=0.939, T=0.061	1	1	0.0683	0.4113	0.28-0.54	9e-10	136522274	9
rs6271	Systolic blood pressure	rs6271	C=0.939, T=0.061	1	1		0.5004	0.35-0.65	2e-11	136522274	9
rs6271	Diastolic blood pressure	rs6271	C=0.939, T=0.061	1	1		0.0343	0.025-0.043	4e-14	136522274	9
rs6271	Diastolic blood pressure	rs6271	C=0.939, T=0.061	1	1		0.3998	0.31-0.49	4e-20	136522274	9
rs6271	Mean arterial pressure	rs6271	C=0.939, T=0.061	1	1		0.0348	0.026-0.043	1e-15	136522274	9
rs6271	Medication use (calcium channel blockers)	rs6271	C=0.939, T=0.061	1	1		0.0963	0.066-0.126	3e-10	136522274	9
rs6271	Cardiovascular disease	rs6271	C=0.939, T=0.061	1	1			NA	2e-10	136522274	9
rs6271	Systolic blood pressure	rs6271	C=0.939, T=0.061	1	1			NA	6e-19	136522274	9
rs4842069	QRS duration	rs11103272	C=0.321, T=0.679	0.525596	0.800816	0.6613	0.0193	0.012-0.026	3e-08	138902775	9
rs35288226	Type 2 diabetes	rs11787792	A=0.673, G=0.327	0.136266	0.37851	0.874	1.15	1.10-1.20	2e-10	139252148	9
rs35288226	Type 2 diabetes	rs11787792	A=0.673, G=0.327	0.136266	0.37851	0.673	0.108	0.079-0.137	2e-12	139252148	9
rs35288226	Peak insulin response (insulin secretion adjusted)	rs3829109	A=0.282, G=0.718	0.134542	0.397611		0.103	0.060-0.146/	3e-06	139256766	9
rs35288226	Glycated hemoglobin levels	rs3829109	A=0.282, G=0.718	0.134542	0.397611	0.2954	0.0086	0.0057-0.0115	3e-08	139256766	9
rs35288226	Fasting glucose	rs3829109	A=0.282, G=0.718	0.134542	0.397611	0.3019	0.0163	0.012-0.02	1e-15	139256766	9
rs35288226	Fasting glucose	rs3829109	A=0.282, G=0.718	0.134542	0.397611	0.690678	0.017136	0.0098-0.0245	5e-06	139256766	9
rs35288226	Fasting glucose	rs3829109	A=0.282, G=0.718	0.134542	0.397611	0.690678	0.015269	0.01-0.02	6e-09	139256766	9
rs35288226	Blood pressure (pleiotropy model 1 DBP adjusted for estimated causal effects x SBP)	rs3829109	A=0.282, G=0.718	0.134542	0.397611		0.111526	0.061-0.162	3e-11	139256766	9
rs35288226	Blood pressure (pleiotropy model 2 SBP adjusted for estimated causal effects x DBP)	rs3829109	A=0.282, G=0.718	0.134542	0.397611		0.155422	0.088-0.223	1e-11	139256766	9
rs35288226	Hip circumference adjusted for BMI	rs3829109	A=0.282, G=0.718	0.134542	0.397611		0.0192906	0.013-0.026	1e-09	139256766	9
rs35288226	Acute insulin response (insulin secretion adjusted)	rs1135314	A=0.675, G=0.325	0.236895	0.496818	0.597	0.126	0.081-0.171	4e-08	139258462	9
rs35288226	Lung function (FVC)	rs4073153	A=0.577, G=0.423	0.139562	0.470928	0.5613	0.0138	0.0091-0.0185	9e-09	139259349	9
rs35288226	FEV1	rs4073153	A=0.577, G=0.423	0.139562	0.470928	0.5613	0.0122	0.0075-0.0169	4e-07	139259349	9
rs35288226	Pediatric autoimmune diseases	rs11145763	A=0.603, C=0.397	0.147485	0.45798	0.4		NA	3e-08	139263596	9
rs35288226	Chronic inflammatory diseases (ankylosing spondylitis, Crohn's disease, psoriasis, primary sclerosing cholangitis, ulcerative colitis) (pleiotropy)	rs10870077	C=0.603, G=0.397	0.147485	0.45798			NA	6e-45	139263891	9
rs35288226	Ulcerative colitis	rs10781499	A=0.398, G=0.602	0.149661	0.462306	0.41	1.12	1.08-1.17	3e-19	139266405	9
rs35288226	Inflammatory bowel disease	rs10781499	A=0.398, G=0.602	0.149661	0.462306	0.412	1.188	1.154-1.222	4e-56	139266405	9
rs35288226	Inflammatory bowel disease	rs10781499	A=0.398, G=0.602	0.149661	0.462306			NA	5e-36	139266405	9
rs35288226	Ulcerative colitis	rs10781499	A=0.398, G=0.602	0.149661	0.462306	0.4263	1.14251	1.12-1.17	4e-26	139266405	9
rs35288226	Crohn's disease	rs10781499	A=0.398, G=0.602	0.149661	0.462306	0.4263	1.18187	1.16-1.21	8e-43	139266405	9
rs35288226	Ulcerative colitis	rs10781499	A=0.398, G=0.602	0.149661	0.462306			NA	2e-16	139266405	9
rs35288226	Crohn's disease	rs10781499	A=0.398, G=0.602	0.149661	0.462306			NA	6e-30	139266405	9
rs35288226	Crohn's disease	rs4077515	C=0.603, T=0.397	0.154275	0.468403	0.411	1.18	1.13-1.22	1e-36	139266496	9
rs35288226	Ulcerative colitis	rs4077515	C=0.603, T=0.397	0.154275	0.468403		1.22	NA	5e-08	139266496	9
rs35288226	IgA nephropathy	rs4077515	C=0.603, T=0.397	0.154275	0.468403	0.4	1.18	NA	2e-08	139266496	9
rs35288226	IgA nephropathy	rs4077515	C=0.603, T=0.397	0.154275	0.468403	0.4	1.16	NA	1e-09	139266496	9
rs35288226	Crohn's disease	rs4077515	C=0.603, T=0.397	0.154275	0.468403		1.29	NA	4e-06	139266496	9
rs35288226	Inflammatory bowel disease	rs4077515	C=0.603, T=0.397	0.154275	0.468403			NA	1e-53	139266496	9
rs35288226	Caspase recruitment domain-containing protein 9 levels	rs4077515	C=0.603, T=0.397	0.154275	0.468403	0.43	0.167	0.14-0.19	2e-35	139266496	9
rs35288226	Ulcerative colitis	rs10781500	C=0.606, T=0.394	0.15796	0.471018			NA	7e-06	139269338	9
rs35288226	Ankylosing spondylitis	rs10781500	C=0.606, T=0.394	0.15796	0.471018	0.42		NA	1e-06	139269338	9
rs35288226	Takayasu arteritis	rs3812560	C=0.421, T=0.579	0.155135	0.494489	0.3196	1.374	1.204-1.567	2e-06	139269905	9
rs35288226	Lung function (FVC)	rs11794847	A=0.394, G=0.606	0.15796	0.471018			NA	9e-11	139271747	9
rs35288226	Ulcerative colitis vs rheumatoid arthritis (ordinary least squares (OLS))	rs3812565	C=0.355, T=0.645	0.208331	0.497931		0.052	NA	2e-09	139272502	9
rs35288226	Granulocyte percentage of myeloid white cells	rs3812565	C=0.355, T=0.645	0.208331	0.497931	0.3962	0.0264065	0.019-0.034	4e-13	139272502	9
rs35288226	Lymphocyte percentage of white cells	rs3812565	C=0.355, T=0.645	0.208331	0.497931	0.396666	0.0180313	0.014-0.022	2e-15	139272502	9
rs35288226	Neutrophil percentage of white cells	rs3812565	C=0.355, T=0.645	0.208331	0.497931	0.39667	0.0201673	0.016-0.025	5e-19	139272502	9
rs35288226	Glucose homeostasis traits	rs3812570	A=0.583, C=0.417	0.161104	0.498795		1.87	0.85-2.89	2e-06	139275204	9
rs35288226	C-reactive protein levels	rs78428995	C=0.394, T=0.606	0.15796	0.471018		0.02	0.016-0.024	2e-23	139281847	9
rs35288226	C-reactive protein levels	rs4266763	A=0.609, G=0.391	0.161712	0.473606	0.573191	0.018751	0.015-0.023	5e-19	139289825	9
rs35288226	Crohn's disease vs rheumatoid arthritis (ordinary least squares (OLS))	rs4266763	A=0.609, G=0.391	0.161712	0.473606		0.062	NA	1e-13	139289825	9
rs35288226	C-reactive protein	rs4330804	G=0.426, T=0.574	0.152688	0.495591		0.0179	0.013-0.023	1e-13	139294247	9
rs35288226	Takayasu arteritis	rs1051957	A=0.603, G=0.397	0.186719	0.515309		1.2998	NA	9e-07	139298593	9
rs35288226	Hip circumference adjusted for BMI	rs1051957	A=0.603, G=0.397	0.186719	0.515309		0.0166087	0.011-0.022	5e-09	139298593	9
rs35288226	Glucose levels	rs11145912	A=0.387, G=0.613	0.166819	0.477019	0.241991	0.0302201	0.022-0.038	6e-14	139300876	9
rs35288226	Fasting plasma glucose	rs11145912	A=0.387, G=0.613	0.166819	0.477019	0.1896	0.0242	0.017-0.032	3e-10	139300876	9
rs35288226	C-reactive protein levels (MTAG)	rs11145912	A=0.387, G=0.613	0.166819	0.477019		0.017367	0.013-0.021	2e-17	139300876	9
rs35288226	Height	rs11145917	C=0.661, T=0.339	0.158719	0.419625	0.3132	0.0181	0.014-0.023	3e-15	139302200	9
rs35288226	Red cell distribution width	rs4298601	C=0.284, G=0.716	0.269811	0.560315	0.699487		NA	1e-12	139303290	9
rs35288226	Red cell distribution width	rs4298601	C=0.284, G=0.716	0.269811	0.560315			NA	3e-12	139303290	9
rs35288226	Hip circumference adjusted for BMI	rs4400498	C=0.731, T=0.269	0.298304	0.611516		0.0172735	0.011-0.023	4e-08	139305007	9
rs35288226	Chronotype	rs12380242	C=0.46, T=0.54	0.17185	0.563049	0.4942	1.02081	NA	8e-10	139310187	9
rs35288226	White blood cell count	rs11145974	C=0.764, T=0.236	0.409906	0.784062			NA	3e-25	139316744	9
rs35288226	Total cholesterol levels	rs1130635	C=0.273, T=0.727	0.310015	0.617167		0.0124	0.0081-0.0167	2e-08	139317869	9
rs35288226	Cholesteryl esters to total lipids ratio in small HDL	rs1130640	C=0.763, T=0.237	0.413126	0.784969	0.745568	0.0261141	0.017-0.035	2e-08	139317979	9
rs35288226	Cholesterol to total lipids ratio in small HDL	rs10747044	G=0.726, T=0.274	0.307632	0.613256	0.715	0.0266164	0.018-0.035	3e-09	139319129	9
rs35288226	White blood cell count	rs11145986	A=0.739, G=0.261	0.489942	0.79985		0.021	0.016-0.026	3e-19	139319847	9
rs35288226	Morningness	rs10448340	G=0.297, T=0.703	0.378306	0.643006	0.6806	0.013	0.0091-0.0169	9e-09	139320069	9
rs35288226	Low density lipoprotein cholesterol levels	rs10448340	G=0.297, T=0.703	0.378306	0.643006	0.679777	0.0166194	0.013-0.021	6e-16	139320069	9
rs35288226	LDL cholesterol levels	rs10448340	G=0.297, T=0.703	0.378306	0.643006	0.680234	0.0151234	0.011-0.02	1e-11	139320069	9
rs35288226	Apolipoprotein B levels	rs10448340	G=0.297, T=0.703	0.378306	0.643006	0.680233	0.0171608	0.013-0.022	2e-14	139320069	9
rs35288226	LDL cholesterol	rs10448340	G=0.297, T=0.703	0.378306	0.643006		0.0145	0.01-0.019	4e-10	139320069	9
rs35288226	Free cholesterol to total lipids ratio in large LDL	rs10747045	G=0.309, T=0.691	0.405744	0.647377	0.660789	0.0231444	0.015-0.031	3e-08	139321086	9
rs35288226	Cholesteryl esters to total lipids ratio in medium VLDL	rs10747045	G=0.309, T=0.691	0.405744	0.647377	0.660789	0.0242213	0.016-0.032	4e-09	139321086	9
rs35288226	Free cholesterol to total lipids ratio in very small VLDL	rs10747045	G=0.309, T=0.691	0.405744	0.647377	0.660789	0.0244732	0.016-0.033	2e-08	139321086	9
rs35288226	Free cholesterol to total lipids ratio in IDL	rs10747046	A=0.691, G=0.309	0.405744	0.647377	0.660754	0.0266722	0.018-0.035	9e-10	139321087	9
rs35288226	Phospholipids to total lipids ratio in medium VLDL	rs10747046	A=0.691, G=0.309	0.405744	0.647377	0.660754	0.024389	0.016-0.033	7e-09	139321087	9
rs35288226	Cholesterol to total lipids ratio in medium VLDL	rs10747046	A=0.691, G=0.309	0.405744	0.647377	0.660754	0.0243226	0.016-0.032	4e-09	139321087	9
rs35288226	Free cholesterol to total lipids ratio in medium VLDL	rs10747046	A=0.691, G=0.309	0.405744	0.647377	0.660754	0.0239335	0.016-0.032	9e-09	139321087	9
rs35288226	Triglycerides to total lipids ratio in medium VLDL	rs10747046	A=0.691, G=0.309	0.405744	0.647377	0.660754	0.0247474	0.017-0.033	2e-09	139321087	9
rs35288226	Serum total protein level	rs10781540	A=0.415, G=0.585	0.23282	0.597175		0.02735	0.018-0.037	2e-08	139321836	9
rs35288226	Myeloid white cell count	rs71191701	C=0.265, G=0.735	0.490189	0.791895	0.2915	0.031989	0.024-0.04	5e-16	139322257	9
rs35288226	Sum basophil neutrophil counts	rs71191701	C=0.265, G=0.735	0.490189	0.791895	0.2916	0.0318365	0.024-0.04	6e-16	139322257	9
rs35288226	Neutrophil count	rs71191701	C=0.265, G=0.735	0.490189	0.791895	0.2916	0.0317882	0.024-0.039	6e-16	139322257	9
rs35288226	Sum neutrophil eosinophil counts	rs71191701	C=0.265, G=0.735	0.490189	0.791895	0.2916	0.0331469	0.025-0.041	3e-17	139322257	9
rs35288226	Granulocyte count	rs71191701	C=0.265, G=0.735	0.490189	0.791895	0.2916	0.0332173	0.025-0.041	3e-17	139322257	9
rs35288226	Hip circumference adjusted for BMI	rs8413	C=0.392, T=0.608	0.242601	0.581299		0.0204708	0.015-0.026	5e-13	139323311	9
rs35288226	Serum total protein level	rs1128874	C=0.416, T=0.584	0.231337	0.59649	0.23725	0.0266662	0.018-0.035	2e-09	139323424	9
rs35288226	Basal cell carcinoma (MTAG)	rs33982662	A=0.255, C=0.745	0.56078	0.869141			NA	1e-17	139324737	9
rs35288226	Red cell distribution width	rs11146014	C=0.317, T=0.683	0.408772	0.640823	0.340991	0.0172076	0.013-0.022	3e-13	139326253	9
rs35288226	Neutrophil count	rs34936112	A=0.275, G=0.725	0.497966	0.778293		0.0257	0.021-0.03	3e-26	139327062	9
rs35288226	Vertex-wise cortical thickness	rs35531907	C=0.743, T=0.257	0.590302	0.887088	0.26	8.27	NA	1e-16	139327143	9
rs35288226	Serum alkaline phosphatase levels	rs34619169	A=0.275, G=0.725	0.525352	0.799408		0.0274	0.023-0.032	4e-32	139327277	9
rs35288226	Morning person	rs34619169	A=0.275, G=0.725	0.525352	0.799408			NA	8e-09	139327277	9
rs35288226	Liver enzyme levels (alkaline phosphatase)	rs73566945	A=0.272, G=0.728	0.435326	0.733173	0.784702	0.00324149	0.0026-0.0038	3e-28	139327599	9
rs35288226	Cortical surface area	rs11146021	A=0.257, G=0.743	0.597839	0.892734	0.2884		NA	7e-10	139327858	9
rs35288226	Cortical thickness	rs11146021	A=0.257, G=0.743	0.597839	0.892734	0.2884		NA	2e-15	139327858	9
rs35288226	Vertex-wise cortical surface area	rs11146021	A=0.257, G=0.743	0.597839	0.892734	0.26	6.01	NA	2e-09	139327858	9
rs35288226	White blood cell count	rs11146021	A=0.257, G=0.743	0.597839	0.892734	0.286264	0.0300372	0.025-0.035	8e-35	139327858	9
rs35288226	Monocyte percentage of white cells	rs10781543	C=0.402, T=0.598	0.279823	0.637404	0.4292	0.0234422	0.016-0.03	7e-11	139328369	9
rs35288226	Hemoglobin A1c levels	rs7851507	G=0.616, T=0.384	0.282916	0.617316		0.05127	0.036-0.067	8e-11	139328722	9
rs35288226	Neutrophil count	rs4413892	A=0.258, G=0.742	0.593956	0.887522	0.285927	0.0327302	0.028-0.038	8e-41	139330158	9
rs35288226	Neutrophil count	rs4413892	A=0.258, G=0.742	0.593956	0.887522	0.277885	0.033654	0.029-0.038	2e-51	139330158	9
rs35288226	White blood cell count	rs4413892	A=0.258, G=0.742	0.593956	0.887522	0.23589		NA	2e-45	139330158	9
rs35288226	White blood cell count	rs4413892	A=0.258, G=0.742	0.593956	0.887522	0.276136	0.031056	0.027-0.035	3e-46	139330158	9
rs35288226	Neutrophil count	rs3923776	C=0.265, G=0.735	0.619823	0.890471	0.254004		NA	9e-51	139331221	9
rs35288226	Vertex-wise sulcal depth	rs3923776	C=0.265, G=0.735	0.619823	0.890471	0.27	7.19	NA	6e-13	139331221	9
rs35288226	Mean corpuscular hemoglobin	rs1127152	A=0.598, G=0.402	0.275228	0.632149	0.444744	0.012455	0.0087-0.0163	1e-10	139335599	9
rs35288226	Mean corpuscular hemoglobin	rs1127152	A=0.598, G=0.402	0.275228	0.632149	0.40177		NA	2e-10	139335599	9
rs35288226	Red blood cell count	rs1127152	A=0.598, G=0.402	0.275228	0.632149			NA	2e-08	139335599	9
rs35288226	Squamous cell carcinoma	rs13301660	C=0.747, T=0.253	0.636998	0.93119	0.263751	1.11	1.08-1.14	2e-10	139340802	9
rs35288226	Basal cell carcinoma	rs13301660	C=0.747, T=0.253	0.636998	0.93119		1.04	1.03-1.06	4e-06	139340802	9
rs35288226	Low density lipoprotein cholesterol levels	rs13301660	C=0.747, T=0.253	0.636998	0.93119	0.26978	0.0156411	0.013-0.019	7e-18	139340802	9
rs35288226	Monocyte percentage of white cells	rs3812591	C=0.255, T=0.745	0.628804	0.920347	0.274514	0.0268043	0.022-0.032	2e-27	139341612	9
rs35288226	Serum total protein level	rs35857370	A=0.254, G=0.746	0.632885	0.925747		0.0252	0.02-0.03	2e-23	139354097	9
rs35288226	Cutaneous squamous cell carcinoma	rs57994353	C=0.274, T=0.726	0.556974	0.825171	0.284	0.09	0.07-0.11	2e-11	139356987	9
rs35288226	Cholesterol to total lipids ratio in large VLDL	rs57994353	C=0.274, T=0.726	0.556974	0.825171	0.699144	0.0271226	0.019-0.036	7e-10	139356987	9
rs35288226	Cholesteryl esters to total lipids ratio in large VLDL	rs57994353	C=0.274, T=0.726	0.556974	0.825171	0.699144	0.0246411	0.016-0.033	1e-08	139356987	9
rs35288226	Cutaneous squamous cell carcinoma	rs57994353	C=0.274, T=0.726	0.556974	0.825171	0.3	1.12	NA	8e-09	139356987	9
rs35288226	Eosinophil counts	rs57994353	C=0.274, T=0.726	0.556974	0.825171	0.2994	0.0231179	0.016-0.031	3e-09	139356987	9
rs35288226	Triglyceride levels	rs57994353	C=0.274, T=0.726	0.556974	0.825171		0.0173	0.012-0.022	2e-09	139356987	9
rs35288226	Triglycerides to total lipids ratio in small VLDL	rs57994353	C=0.274, T=0.726	0.556974	0.825171	0.699151	0.0273784	0.019-0.036	3e-10	139356987	9
rs35288226	Cholesterol to total lipids ratio in small VLDL	rs57994353	C=0.274, T=0.726	0.556974	0.825171	0.699151	0.0295397	0.021-0.038	1e-11	139356987	9
rs35288226	Cholesterol to total lipids ratio in very large VLDL	rs57994353	C=0.274, T=0.726	0.556974	0.825171	0.699174	0.0270012	0.019-0.035	4e-10	139356987	9
rs35288226	Cholesteryl esters to total lipids ratio in very large VLDL	rs57994353	C=0.274, T=0.726	0.556974	0.825171	0.699174	0.0279386	0.02-0.036	9e-11	139356987	9
rs35288226	Triglycerides to total lipids ratio in very large VLDL	rs57994353	C=0.274, T=0.726	0.556974	0.825171	0.699174	0.0262315	0.018-0.035	2e-09	139356987	9
rs35288226	Triglyceride levels (MTAG)	rs57994353	C=0.274, T=0.726	0.556974	0.825171		0.01566	0.01-0.021	7e-09	139356987	9
rs35288226	Triglycerides	rs57994353	C=0.274, T=0.726	0.556974	0.825171		0.0143	0.0098-0.0188	1e-09	139356987	9
rs35288226	Low density lipoprotein cholesterol levels	rs3812594	A=0.253, G=0.747	0.636998	0.93119	0.27	0.016	NA	6e-06	139368953	9
rs35288226	Low density lipoprotein cholesterol levels	rs3812594	A=0.253, G=0.747	0.636998	0.93119		0.0153169	0.011-0.02	1e-12	139368953	9
rs35288226	Height	rs3812594	A=0.253, G=0.747	0.636998	0.93119	0.2427	0.0244	0.023-0.026	3e-240	139368953	9
rs35288226	Free cholesterol to total lipids ratio in large VLDL	rs3812595	C=0.747, T=0.253	0.636998	0.93119	0.736371	0.0294084	0.021-0.038	5e-11	139369062	9
rs35288226	Cholesteryl esters to total lipids ratio in small VLDL	rs3812595	C=0.747, T=0.253	0.636998	0.93119	0.736379	0.0331504	0.024-0.042	1e-13	139369062	9
rs35288226	Triglyceride levels in non-type 2 diabetes	rs11999525	A=0.24, G=0.76	0.585945	0.927193			NA	1e-10	139371342	9
rs35288226	Blood pressure (pleiotropy model 1 DBP adjusted for estimated causal effects x SBP)	rs11999532	C=0.253, G=0.747	0.636998	0.93119			NA	2e-10	139371405	9
rs35288226	Low density lipoprotein cholesterol levels	rs11999532	C=0.253, G=0.747	0.636998	0.93119			NA	3e-20	139371405	9
rs35288226	Blood pressure (pleiotropy model 2 SBP adjusted for estimated causal effects x DBP)	rs11999532	C=0.253, G=0.747	0.636998	0.93119			NA	7e-09	139371405	9
rs35288226	Eosinophil counts	rs34602454	A=0.747, C=0.253	0.636998	0.93119	0.245711		NA	3e-20	139374457	9
rs35288226	Appendicular lean mass	rs7020201	C=0.508, G=0.492	0.121384	0.520678	0.543	0.0117	0.0082-0.0152	3e-11	139377498	9
rs35288226	Hemoglobin A1c levels	rs7045859	G=0.399, T=0.601	0.257639	0.607828	0.2772	0.0379	0.027-0.049	1e-11	139377938	9
rs35288226	Height	rs72775778	A=0.253, G=0.747	0.636998	0.93119			NA	2e-36	139381128	9
rs35288226	Serum alkaline phosphatase levels	rs35135227	C=0.747, T=0.253	0.606004	0.908254	0.28	8.94	-	4e-19	139385099	9
rs35288226	Triglyceride levels	rs4382584	A=0.256, G=0.744	0.594181	0.892318	0.725664	0.0130445	0.0087-0.0174	6e-09	139386138	9
rs35288226	Eosinophil counts	rs13295248	C=0.253, T=0.747	0.606004	0.908254			NA	1e-19	139386640	9
rs35288226	Eosinophil counts	rs12555241	A=0.255, G=0.745	0.57556	0.88052	0.277922	0.0235847	0.019-0.028	2e-21	139387676	9
rs35288226	Eosinophil counts	rs12555241	A=0.255, G=0.745	0.57556	0.88052		0.0119	0.0082-0.0156	4e-10	139387676	9
rs55965007	Type 2 diabetes	rs11793035	C=0.334, T=0.666	0.41671	0.762297	0.3311	1.04	1.02-1.05	2e-07	139507212	9
rs55965007	Diastolic blood pressure	rs12379802	C=0.417, T=0.583	0.975724	1		0.159	0.12-0.2	4e-13	139519382	9
rs55965007	Diastolic blood pressure	rs11145807	A=0.413, G=0.587	0.995905	1	0.4058	0.155	0.12-0.19	4e-17	139520789	9
rs55965007	Systolic blood pressure	rs11145807	A=0.413, G=0.587	0.995905	1			NA	8e-12	139520789	9
rs55965007	White matter growth	rs7854618	A=0.847, C=0.153	0.10816	0.646894			NA	6e-06	139540385	9
rs3750508	Gamma-glutamylalanine levels in elite athletes	rs34845579	A=0.454, G=0.546	0.37854	0.913188		0.279414	0.16-0.4	7e-06	140972327	9
rs3750508	Gamma-glutamylmethionine levels in elite athletes	rs34845579	A=0.454, G=0.546	0.37854	0.913188		0.285113	0.16-0.41	8e-06	140972327	9
rs3750508	Smoking initiation	rs11137374	C=0.623, G=0.377	0.76133	0.918647	0.38	0.00623	0.0046-0.0079	3e-13	141012776	9
rs3750508	Octanoylcarnitine (C8) levels in elite athletes	rs12001881	C=0.386, G=0.614	0.806013	0.963316		0.270382	0.15-0.39	9e-06	141014140	9
rs3750508	Palmitoleoylcarnitine (C16:1) levels in elite athletes	rs12001881	C=0.386, G=0.614	0.806013	0.963316		0.276816	0.16-0.4	7e-06	141014140	9
rs3750508	3-hydroxylaurate levels in elite athletes	rs12001881	C=0.386, G=0.614	0.806013	0.963316		0.291091	0.16-0.42	8e-06	141014140	9
rs3750508	Smoking initiation	rs12001881	C=0.386, G=0.614	0.806013	0.963316	0.406	0.00593	0.0042-0.0077	2e-11	141014140	9
rs3750508	Bipolar disorder	rs3004668	C=0.59, G=0.41	0.749146	0.976146	0.369	1.07047	NA	2e-06	141035508	9
rs3750508	Maximum habitual alcohol consumption	rs11137393	A=0.422, G=0.578	0.383098	0.979997		0.187703	0.11-0.27	6e-06	141049297	9
rs3750508	Bipolar disorder	rs62581014	C=0.619, T=0.381	0.83927	0.972708	0.634	0.93688	0.91-0.96	3e-08	141066490	9
rs3750508	Bipolar I disorder	rs11137399	C=0.383, T=0.617	0.83208	0.97262	0.64	0.91165	0.88-0.94	1e-10	141068624	9
rs117399386	Cancer	rs78456066	C=0.922, T=0.078	0.179256	0.936232		1.06266	1.04-1.09	2e-06	11064956	10
rs57994685	Lobe attachment (rater-scored or self-reported)	rs9333075	C=0.709, T=0.291	0.359601	0.677499			NA	5e-09	15760249	10
rs57994685	Mean reticulocyte volume	rs12221218	C=0.228, T=0.772	0.17727	0.44005	0.215805	0.0183031	0.013-0.024	2e-11	15844400	10
rs57994685	Eotaxin levels	rs11253668	A=0.194, G=0.806	0.156432	0.457664		0.0797	0.044-0.115	9e-06	15925966	10
rs76719841	Systolic blood pressure	rs1891392	C=0.728, T=0.272	0.100286	0.964761			NA	1e-15	18336421	10
rs76719841	Aspartate aminotransferase to alanine aminotransferase ratio	rs11012618	A=0.883, C=0.117	0.286131	0.970952		0.0238	0.016-0.032	2e-09	18377095	10
rs76719841	Aspartate aminotransferase levels	rs11012618	A=0.883, C=0.117	0.286131	0.970952		0.0357	0.028-0.044	2e-19	18377095	10
rs76719841	Systolic blood pressure	rs17604757	A=0.932, G=0.068	0.270659	0.697502		0.4723	0.33-0.61	5e-11	18442940	10
rs76719841	Brain volume in infants (grey matter)	rs11012877	A=0.102, G=0.898	0.180427	0.714343		1.51	NA	9e-07	18466378	10
rs12414844	Heel bone mineral density	rs80262246	C=0.121, T=0.879	0.194146	0.738406			NA	7e-11	18406886	10
rs12414844	Systolic blood pressure	rs4373814	C=0.466, G=0.534	0.359462	0.899998	0.55	0.373	NA	5e-11	18419972	10
rs12414844	Diastolic blood pressure	rs4373814	C=0.466, G=0.534	0.359462	0.899998	0.55	0.218	NA	4e-10	18419972	10
rs12414844	Hypertension	rs4373814	C=0.466, G=0.534	0.359462	0.899998	0.55	0.046	NA	9e-08	18419972	10
rs12414844	Height	rs2357790	C=0.465, T=0.535	0.355732	0.893529	0.5571	0.0072	0.006-0.0084	2e-31	18423380	10
rs12414844	IDP SWI T2star left caudate	rs11012783	A=0.58, G=0.42	0.411035	0.877185	0.386	0.138	0.12-0.16	3e-41	18425418	10
rs12414844	IDP SWI T2star right caudate	rs11012783	A=0.58, G=0.42	0.411035	0.877185	0.386	0.148	0.13-0.17	5e-47	18425418	10
rs12414844	aseg lh intensity Caudate	rs11012783	A=0.58, G=0.42	0.411035	0.877185	0.386	0.083	0.063-0.103	7e-17	18425418	10
rs12414844	aseg rh intensity Caudate	rs11012783	A=0.58, G=0.42	0.411035	0.877185	0.386	0.089	0.069-0.109	5e-19	18425418	10
rs12414844	Brain morphology (min-P)	rs12570727	A=0.419, G=0.581	0.407163	0.871265			NA	9e-09	18425519	10
rs12414844	Subcortical volume (min-P)	rs12570727	A=0.419, G=0.581	0.407163	0.871265			NA	3e-09	18425519	10
rs12414844	N-methylpipecolate levels in elite athletes	rs1891393	C=0.313, T=0.687	0.731361	0.927466		0.31147	0.18-0.45	8e-06	18427430	10
rs12414844	Height	rs10828270	A=0.762, G=0.238	0.579562	0.849049		0.0079	0.0052-0.0106	4e-08	18439035	10
rs12414844	Primary tooth development (number of teeth)	rs10740993	C=0.524, T=0.476	0.426426	1		0.141	0.096-0.186	2e-09	18442482	10
rs12414844	Primary tooth development (time to first tooth eruption)	rs10740993	C=0.524, T=0.476	0.426426	1		0.141	0.088-0.194	2e-07	18442482	10
rs12414844	Dental development	rs10740993	C=0.524, T=0.476	0.426426	1	0.47	5.5	NA	5e-08	18442482	10
rs12414844	Systolic blood pressure	rs17604757	A=0.932, G=0.068	0.172086	0.959189		0.4723	0.33-0.61	5e-11	18442940	10
rs12414844	Cardiovascular disease	rs10740995	A=0.474, G=0.526	0.429839	1			NA	2e-14	18445088	10
rs12414844	Diastolic blood pressure	rs11012832	C=0.814, T=0.186	0.571745	0.98516		0.1764	0.12-0.23	6e-10	18445483	10
rs12414844	Medication use (diuretics)	rs10764331	A=0.548, G=0.452	0.469363	1	0.413287	0.0533207	0.038-0.069	3e-11	18451836	10
rs12414844	Systolic blood pressure	rs10764331	A=0.548, G=0.452	0.469363	1			NA	8e-33	18451836	10
rs12414844	Brain volume in infants (grey matter)	rs11012877	A=0.102, G=0.898	0.234278	0.892226		1.51	NA	9e-07	18466378	10
rs12414844	Diastolic blood pressure	rs7911644	C=0.668, T=0.332	0.194343	0.499216		0.2419	0.2-0.29	1e-27	18468589	10
rs12414844	Medication use (agents acting on the renin-angiotensin system)	rs12413195	C=0.226, T=0.774	0.106575	0.376503	0.235191	0.047622	0.034-0.062	2e-11	18470329	10
rs12414844	Pulse pressure	rs1779240	A=0.772, G=0.228	0.118083	0.394067		0.1809	0.12-0.24	5e-10	18476313	10
rs12414844	Systolic blood pressure	rs1779240	A=0.772, G=0.228	0.118083	0.394067		0.4375	0.35-0.52	3e-25	18476313	10
rs12414844	Systolic blood pressure	rs77353696	C=0.041, G=0.959	0.10962	1	0.0499817	0.5532	0.34-0.77	3e-07	18479339	10
rs12248794	Systolic blood pressure	rs77353696	C=0.041, G=0.959	0.377298	0.66704	0.0499817	0.5532	0.34-0.77	3e-07	18479339	10
rs10828452	Body mass index	rs73601548	C=0.919, T=0.081	0.161369	0.650789			NA	2e-09	18549889	10
rs10828452	Body mass index	rs73601548	C=0.919, T=0.081	0.161369	0.650789			NA	3e-09	18549889	10
rs10828452	Educational attainment	rs1290126	C=0.614, T=0.386	0.239886	0.809509	0.4508	0.0066229	0.0046-0.0087	3e-10	18639462	10
rs10828452	White matter microstructure (radial diusivities)	rs1277840	C=0.605, T=0.395	0.224459	0.797907			NA	9e-10	18641841	10
rs10828452	White matter microstructure (radial diusivities)	rs10764437	A=0.41, G=0.59	0.203563	0.783795			NA	4e-08	18648505	10
rs10828452	Schizophrenia	rs7080181	A=0.404, G=0.596	0.209811	0.785957	0.425	0.95868	0.94-0.97	7e-08	18648606	10
rs10828452	White matter microstructure (mean diusivities)	rs7898858	A=0.402, C=0.598	0.211935	0.786669			NA	2e-09	18653861	10
rs10828452	White matter microstructure (radial diusivities)	rs7898858	A=0.402, C=0.598	0.211935	0.786669			NA	2e-11	18653861	10
rs10828452	White matter microstructure (mean diusivities)	rs1325994	A=0.602, G=0.398	0.216249	0.788077			NA	3e-09	18657521	10
rs10828452	White matter microstructure (fractional anisotropy)	rs7911193	C=0.569, T=0.431	0.177791	0.766125			NA	1e-08	18661482	10
rs10828452	Body mass index	rs7908876	C=0.386, T=0.614	0.224738	0.783533		0.0085	0.0056-0.0114	2e-08	18668624	10
rs10828452	Apolipoprotein B levels	rs11014154	A=0.27, G=0.73	0.107731	0.416778	0.71899	0.0138335	0.0093-0.0184	3e-09	18706320	10
rs10828452	LDL cholesterol levels	rs11014204	C=0.733, T=0.267	0.103095	0.404631	0.719772	0.0137929	0.0092-0.0184	3e-09	18720845	10
rs7923191	QRS complex (Sokolow-Lyon)	rs7909027	C=0.339, T=0.661	0.316497	0.821569			NA	4e-08	18695892	10
rs7923191	Diastolic blood pressure x alcohol consumption interaction (2df test)	rs67744136	C=0.339, T=0.661	0.105348	0.924355	0.65		NA	1e-24	18705336	10
rs7923191	Diastolic blood pressure	rs1813353	C=0.338, T=0.662	0.10483	0.924133	0.342	0.332	0.24-0.42	4e-13	18707448	10
rs7923191	Systolic blood pressure	rs1813353	C=0.338, T=0.662	0.10483	0.924133	0.342	0.434	0.29-0.58	7e-09	18707448	10
rs7923191	Systolic blood pressure x alcohol consumption interaction (2df test)	rs1813353	C=0.338, T=0.662	0.10483	0.924133	0.65		NA	3e-32	18707448	10
rs7923191	Systolic blood pressure (cigarette smoking interaction)	rs1813353	C=0.338, T=0.662	0.10483	0.924133			NA	3e-30	18707448	10
rs7923191	Diastolic blood pressure (cigarette smoking interaction)	rs1813353	C=0.338, T=0.662	0.10483	0.924133			NA	2e-21	18707448	10
rs7923191	Diastolic blood pressure	rs7079485	A=0.762, C=0.238	0.560164	0.852024		0.1991	0.15-0.25	1e-16	18708325	10
rs7923191	Systolic blood pressure	rs7079485	A=0.762, C=0.238	0.560164	0.852024		0.3275	0.25-0.41	4e-15	18708325	10
rs7923191	Cryptic phenotype that captures autosomal dominant polycystic kidney disease severity	rs11014171	C=0.663, T=0.337	0.10778	0.939127		0.007	0.0046-0.0094	1e-08	18711195	10
rs7923191	White matter microstructure (mean diusivities)	rs4748463	A=0.545, G=0.455	0.127727	0.797246			NA	4e-08	18712250	10
rs7923191	White matter hyperintensity volume	rs4748463	A=0.545, G=0.455	0.127727	0.797246	0.533	0.0268	0.016-0.038	2e-06	18712250	10
rs7923191	White matter hyperintensity volume	rs4748463	A=0.545, G=0.455	0.127727	0.797246	0.533	0.027	0.016-0.038	2e-06	18712250	10
rs7923191	White matter microstructure (radial diusivities)	rs4748463	A=0.545, G=0.455	0.127727	0.797246			NA	5e-09	18712250	10
rs7923191	White matter microstructure (mean diusivities)	rs7074010	A=0.552, T=0.448	0.12321	0.794099			NA	5e-08	18713570	10
rs7923191	Mean arterial pressure x depressive symptoms interaction (2df test)	rs6482423	C=0.328, T=0.672	0.103156	0.937467			NA	5e-12	18725053	10
rs7923191	Quantitative traits	rs7069923	C=0.664, T=0.336	0.321373	0.822371	0.49	0.19	NA	1e-06	18730368	10
rs7923191	Protein quantitative trait loci	rs7076247	C=0.632, T=0.368	0.246881	0.772875	0.37		NA	6e-06	18759629	10
rs12258967	White matter microstructure (mean diusivities)	rs7898858	A=0.402, C=0.598	0.105313	0.419758			NA	2e-09	18653861	10
rs12258967	White matter microstructure (radial diusivities)	rs7898858	A=0.402, C=0.598	0.105313	0.419758			NA	2e-11	18653861	10
rs12258967	White matter microstructure (mean diusivities)	rs1325994	A=0.602, G=0.398	0.109036	0.423588			NA	3e-09	18657521	10
rs12258967	Body mass index	rs7908876	C=0.386, T=0.614	0.114573	0.423476		0.0085	0.0056-0.0114	2e-08	18668624	10
rs12258967	Systolic blood pressure x alcohol consumption interaction (2df test)	rs113862204	C=0.678, T=0.322	0.423297	0.708058	0.31		NA	2e-41	18685005	10
rs12258967	Pulse pressure x alcohol consumption interaction (2df test)	rs6482384	G=0.678, T=0.322	0.417196	0.702937	0.31		NA	2e-25	18686267	10
rs12258967	Medication use (diuretics)	rs976785	C=0.676, T=0.324	0.555844	0.815074	0.330782	0.0579246	0.041-0.074	5e-12	18705074	10
rs12258967	Diastolic blood pressure x alcohol consumption interaction (2df test)	rs67744136	C=0.339, T=0.661	0.521051	0.816155	0.65		NA	1e-24	18705336	10
rs12258967	Apolipoprotein B levels	rs11014154	A=0.27, G=0.73	0.743305	0.896977	0.71899	0.0138335	0.0093-0.0184	3e-09	18706320	10
rs12258967	Diastolic blood pressure	rs1813353	C=0.338, T=0.662	0.544105	0.832165	0.342	0.332	0.24-0.42	4e-13	18707448	10
rs12258967	Systolic blood pressure	rs1813353	C=0.338, T=0.662	0.544105	0.832165	0.342	0.434	0.29-0.58	7e-09	18707448	10
rs12258967	Systolic blood pressure x alcohol consumption interaction (2df test)	rs1813353	C=0.338, T=0.662	0.544105	0.832165	0.65		NA	3e-32	18707448	10
rs12258967	Systolic blood pressure (cigarette smoking interaction)	rs1813353	C=0.338, T=0.662	0.544105	0.832165			NA	3e-30	18707448	10
rs12258967	Diastolic blood pressure (cigarette smoking interaction)	rs1813353	C=0.338, T=0.662	0.544105	0.832165			NA	2e-21	18707448	10
rs12258967	Hypertension	rs11014166	A=0.678, T=0.322	0.554635	0.810494	0.66	0.09	0.05-0.13	6e-08	18708798	10
rs12258967	Systolic blood pressure	rs11014166	A=0.678, T=0.322	0.554635	0.810494	0.66	0.5	0.30-0.70	7e-07	18708798	10
rs12258967	Diastolic blood pressure	rs11014166	A=0.678, T=0.322	0.554635	0.810494	0.66	0.37	0.25-0.49	1e-08	18708798	10
rs12258967	Mean arterial pressure	rs11014166	A=0.678, T=0.322	0.554635	0.810494	0.311677	0.347972	0.25-0.44	2e-12	18708798	10
rs12258967	Diastolic blood pressure	rs11014166	A=0.678, T=0.322	0.554635	0.810494		0.242	NA	1e-22	18708798	10
rs12258967	Systolic blood pressure	rs11014166	A=0.678, T=0.322	0.554635	0.810494		0.356	NA	2e-18	18708798	10
rs12258967	Diastolic blood pressure	rs11014166	A=0.678, T=0.322	0.554635	0.810494		0.232	NA	1e-08	18708798	10
rs12258967	Diastolic blood pressure	rs11014166	A=0.678, T=0.322	0.554635	0.810494		0.204	NA	7e-08	18708798	10
rs12258967	Cryptic phenotype that captures autosomal dominant polycystic kidney disease severity	rs11014171	C=0.663, T=0.337	0.519683	0.811469		0.007	0.0046-0.0094	1e-08	18711195	10
rs12258967	White matter microstructure (mean diusivities)	rs4748463	A=0.545, G=0.455	0.309005	0.8024			NA	4e-08	18712250	10
rs12258967	White matter hyperintensity volume	rs4748463	A=0.545, G=0.455	0.309005	0.8024	0.533	0.0268	0.016-0.038	2e-06	18712250	10
rs12258967	White matter hyperintensity volume	rs4748463	A=0.545, G=0.455	0.309005	0.8024	0.533	0.027	0.016-0.038	2e-06	18712250	10
rs12258967	White matter microstructure (radial diusivities)	rs4748463	A=0.545, G=0.455	0.309005	0.8024			NA	5e-09	18712250	10
rs12258967	White matter microstructure (mean diusivities)	rs7074010	A=0.552, T=0.448	0.309863	0.792305			NA	5e-08	18713570	10
rs12258967	Systolic blood pressure x alcohol consumption (light vs heavy) interaction (2df test)	rs17613287	A=0.676, T=0.324	0.555844	0.815074	0.66		NA	7e-12	18719677	10
rs12258967	Mean arterial pressure x alcohol consumption interaction (2df test)	rs17613287	A=0.676, T=0.324	0.555844	0.815074	0.66		NA	9e-14	18719677	10
rs12258967	LDL cholesterol levels	rs11014204	C=0.733, T=0.267	0.721774	0.890619	0.719772	0.0137929	0.0092-0.0184	3e-09	18720845	10
rs12258967	Mean arterial pressure x depressive symptoms interaction (2df test)	rs6482423	C=0.328, T=0.672	0.572411	0.834648			NA	5e-12	18725053	10
rs12258967	Medication use (agents acting on the renin-angiotensin system)	rs7070847	A=0.272, G=0.728	0.760668	0.902842	0.283561	0.0524916	0.039-0.066	5e-15	18726054	10
rs12258967	Medication use (beta blocking agents)	rs7070847	A=0.272, G=0.728	0.760668	0.902842		0.0581	0.04-0.076	1e-10	18726054	10
rs12258967	Medication use (agents acting on the renin-angiotensin system)	rs7070847	A=0.272, G=0.728	0.760668	0.902842		0.0507	0.038-0.064	2e-14	18726054	10
rs12258967	Medication use (calcium channel blockers)	rs7070847	A=0.272, G=0.728	0.760668	0.902842		0.0578	0.041-0.075	3e-11	18726054	10
rs12258967	Blood pressure	rs12258967	C=0.714, G=0.286	1	1	0.36	0.431	0.33-0.53	2e-16	18727959	10
rs12258967	Hypertension	rs12258967	C=0.714, G=0.286	1	1		0.0639127	NA	1e-21	18727959	10
rs12258967	Medication use (calcium channel blockers)	rs12258967	C=0.714, G=0.286	1	1	0.298591	0.0583331	0.041-0.076	3e-11	18727959	10
rs12258967	Systolic blood pressure	rs12258967	C=0.714, G=0.286	1	1	0.7071	0.4531	0.38-0.53	8e-34	18727959	10
rs12258967	Pulse pressure	rs12258967	C=0.714, G=0.286	1	1	0.7069	0.2252	0.17-0.28	8e-16	18727959	10
rs12258967	Diastolic blood pressure	rs12258967	C=0.714, G=0.286	1	1		0.0252	0.02-0.03	1e-22	18727959	10
rs12258967	Pulse pressure	rs12258967	C=0.714, G=0.286	1	1		0.2548	0.2-0.31	7e-20	18727959	10
rs12258967	Systolic blood pressure	rs12258967	C=0.714, G=0.286	1	1		0.6504	0.57-0.73	4e-58	18727959	10
rs12258967	Mean arterial pressure	rs12258967	C=0.714, G=0.286	1	1		0.0298	0.025-0.035	1e-33	18727959	10
rs12258967	Diastolic blood pressure	rs12258967	C=0.714, G=0.286	1	1		0.3679	0.32-0.41	8e-56	18727959	10
rs12258967	Medication use for hypertension (number of purchases)	rs12258967	C=0.714, G=0.286	1	1		0.016768	0.014-0.02	2e-26	18727959	10
rs12258967	Medication use (diuretics)	rs12258967	C=0.714, G=0.286	1	1		0.0571	0.04-0.074	1e-11	18727959	10
rs12258967	Pulse pressure	rs12258967	C=0.714, G=0.286	1	1		0.0233	0.019-0.028	7e-24	18727959	10
rs12258967	Systolic blood pressure	rs12258967	C=0.714, G=0.286	1	1		0.0312	0.026-0.036	1e-37	18727959	10
rs12258967	Cardiovascular disease	rs12258967	C=0.714, G=0.286	1	1			NA	2e-20	18727959	10
rs12258967	Systolic blood pressure	rs12258967	C=0.714, G=0.286	1	1			NA	3e-71	18727959	10
rs12258967	Diastolic blood pressure	rs11014267	A=0.326, G=0.674	0.52261	0.79392		0.259	NA	8e-25	18736974	10
rs12258967	Systolic blood pressure	rs11014267	A=0.326, G=0.674	0.52261	0.79392		0.383	NA	2e-20	18736974	10
rs12258967	Systolic blood pressure	rs11014267	A=0.326, G=0.674	0.52261	0.79392		0.29	NA	9e-07	18736974	10
rs12258967	Diastolic blood pressure	rs11014267	A=0.326, G=0.674	0.52261	0.79392		0.227	NA	3e-09	18736974	10
rs12258967	Diastolic blood pressure	rs11014267	A=0.326, G=0.674	0.52261	0.79392		0.225	NA	3e-08	18736974	10
rs12258967	Diastolic blood pressure	rs12243859	C=0.671, T=0.329	0.514393	0.793004	0.326	0.335	0.26-0.41	8e-19	18740632	10
rs12258967	Systolic blood pressure	rs12243859	C=0.671, T=0.329	0.514393	0.793004	0.326	0.402	0.28-0.52	6e-11	18740632	10
rs12258967	Medication use (beta blocking agents)	rs7076100	A=0.42, T=0.58	0.294914	0.730382	0.405545	0.0555632	0.039-0.072	5e-11	18759537	10
rs72786098	Small vessel stroke	rs72786098	A=0.017, G=0.983	1	1		3.57	2.27-5.56	2e-08	18729855	10
rs4748478	Schizophrenia	rs1926026	A=0.897, G=0.103	0.113265	0.768955		1.12524	1.09-1.16	4e-14	18725659	10
rs4748478	Bipolar disorder (MTAG)	rs7095057	C=0.897, T=0.103	0.113265	0.768955			NA	3e-09	18725985	10
rs4748478	Anorexia nervosa, attention-deficit/hyperactivity disorder, autism spectrum disorder, bipolar disorder, major depression, obsessive-compulsive disorder, schizophrenia, or Tourette syndrome (pleiotropy)	rs7071123	G=0.108, T=0.892	0.118103	0.764857			NA	1e-10	18726218	10
rs4748478	Bipolar disorder (MTAG)	rs10764493	A=0.894, G=0.106	0.109895	0.745491			NA	8e-09	18727999	10
rs4748478	Educational attainment	rs10764493	A=0.894, G=0.106	0.109895	0.745491	0.8892	0.0131507	0.0099-0.0164	3e-15	18727999	10
rs4748478	Schizophrenia	rs17691888	A=0.121, G=0.879	0.111709	0.698	0.886	1.16	1.11-1.21	1e-10	18734528	10
rs4748478	Schizophrenia	rs17691888	A=0.121, G=0.879	0.111709	0.698			NA	7e-11	18734528	10
rs4748478	Bipolar I disorder	rs4748468	A=0.103, G=0.897	0.122522	0.799761	0.884	1.11149	1.07-1.15	3e-08	18742254	10
rs4748478	Bipolar disorder (MTAG)	rs912983	C=0.897, T=0.103	0.122522	0.799761	0.1034	0.101019	0.066-0.136	2e-08	18743467	10
rs4748478	Schizophrenia	rs7893279	G=0.107, T=0.893	0.130183	0.807177	0.889	1.125	1.088-1.162	2e-12	18745105	10
rs4748478	Autism spectrum disorder or schizophrenia	rs7893279	G=0.107, T=0.893	0.130183	0.807177		1.1	1.07-1.14	3e-10	18745105	10
rs4748478	Schizophrenia	rs7893279	G=0.107, T=0.893	0.130183	0.807177		1.117	1.09-1.15	3e-13	18745105	10
rs4748478	Schizophrenia (MTAG)	rs7893279	G=0.107, T=0.893	0.130183	0.807177			NA	4e-10	18745105	10
rs4748478	Schizophrenia (MTAG)	rs7893279	G=0.107, T=0.893	0.130183	0.807177			NA	8e-09	18745105	10
rs4748478	Schizophrenia (MTAG)	rs7893279	G=0.107, T=0.893	0.130183	0.807177			NA	1e-11	18745105	10
rs4748478	Schizophrenia	rs7893279	G=0.107, T=0.893	0.130183	0.807177		1.118	1.09-1.15	5e-13	18745105	10
rs4748478	Schizophrenia	rs7893279	G=0.107, T=0.893	0.130183	0.807177		1.12	NA	6e-11	18745105	10
rs4748478	Schizophrenia (MTAG)	rs7893279	G=0.107, T=0.893	0.130183	0.807177	0.8926	0.112801	0.078-0.147	1e-10	18745105	10
rs4748478	Schizophrenia	rs7893279	G=0.107, T=0.893	0.130183	0.807177		1.119	1.08-1.15	1e-10	18745105	10
rs4748478	Schizophrenia	rs7893279	G=0.107, T=0.893	0.130183	0.807177		1.122	1.09-1.15	9e-14	18745105	10
rs4748478	Schizophrenia	rs7893279	G=0.107, T=0.893	0.130183	0.807177	0.89	1.1086	1.08-1.13	1e-17	18745105	10
rs4748478	Bipolar disorder	rs1998820	A=0.103, T=0.897	0.122522	0.799761	0.886	1.0873	1.06-1.12	4e-08	18751103	10
rs4748478	Medication use (beta blocking agents)	rs7076100	A=0.42, T=0.58	0.10234	0.484083	0.405545	0.0555632	0.039-0.072	5e-11	18759537	10
rs4748478	Height	rs7910506	A=0.75, G=0.25	0.172525	0.926073	0.2336	0.0078	0.0064-0.0092	2e-26	18807057	10
rs4748478	Left ventricular mass indexed by body surface area	rs76540339	A=0.839, C=0.161	0.111768	0.983572	0.87	0.58	0.36-0.8	8e-08	18827886	10
rs4748478	Height	rs12766314	A=0.161, C=0.839	0.236709	0.861563	0.1817	0.0047	0.0031-0.0063	6e-09	18873290	10
rs4748478	Schizophrenia	rs4445544	A=0.213, C=0.787	0.121816	0.520924		1.074	1.05-1.1	3e-08	18876084	10
rs4748478	Cigarette consumption x hours spent watching television interaction	rs148751687	A=0.772, G=0.228	0.127843	0.848918		0.332017	0.2-0.46	4e-07	18919046	10
rs4748478	Sudden cardiac arrest	rs10829156	C=0.795, T=0.205	0.135615	0.935404	0.2	1.28	1.16-1.41	4e-07	18950555	10
rs7477335	Insulin-like growth factor 1 levels	rs12769257	C=0.183, T=0.817	0.106099	0.759146		0.022	0.016-0.028	1e-12	21736100	10
rs7477335	Body mass index	rs12770245	A=0.189, G=0.811	0.112587	0.766752			NA	1e-10	21754762	10
rs7477335	Medication use for hypertension (number of purchases)	rs7100317	A=0.573, C=0.427	0.438231	0.694843		0.008454	0.0057-0.0112	3e-09	21764469	10
rs7477335	Height	rs7100317	A=0.573, C=0.427	0.438231	0.694843			NA	2e-09	21764469	10
rs7477335	Systolic blood pressure	rs7100317	A=0.573, C=0.427	0.438231	0.694843			NA	7e-10	21764469	10
rs7477335	Insomnia	rs66934412	A=0.698, T=0.302	0.296585	0.912532		0.006	0.004-0.008	4e-09	21774601	10
rs7477335	Whole brain restricted directional diffusion (multivariate analysis)	rs35336290	A=0.382, T=0.618	0.252875	0.705706			NA	1e-25	21774886	10
rs7477335	Smoking initiation (ever regular vs never regular)	rs12770228	A=0.337, G=0.663	0.345009	0.90849	0.315	0.016	0.011-0.021	8e-11	21783634	10
rs7477335	Parental longevity (mother's age at death)	rs12770228	A=0.337, G=0.663	0.345009	0.90849		0.01319	0.0075-0.0189	5e-06	21783634	10
rs7477335	Body mass index	rs12770228	A=0.337, G=0.663	0.345009	0.90849		0.018	NA	6e-09	21783634	10
rs7477335	Cortical surface area	rs12357321	A=0.33, G=0.67	0.378542	0.966629	0.3181	515.064	348.45-681.68	1e-09	21790476	10
rs7477335	Gastroesophageal reflux disease	rs12357321	A=0.33, G=0.67	0.378542	0.966629	0.69	0.032	NA	1e-09	21790476	10
rs7477335	Albumin levels	rs12357321	A=0.33, G=0.67	0.378542	0.966629	0.31	0.07	0.045-0.095/	2e-08	21790476	10
rs7477335	High-density lipoprotein levels (MTAG)	rs12357321	A=0.33, G=0.67	0.378542	0.966629		0.01652	0.011-0.022	4e-09	21790476	10
rs7477335	Vertex-wise cortical surface area	rs11012725	C=0.625, T=0.375	0.270954	0.741385	0.37	14.64	NA	2e-48	21793824	10
rs7477335	Brain morphology (MOSTest)	rs12256551	A=0.614, C=0.386	0.24699	0.691607			NA	1e-27	21799726	10
rs7477335	Cortical surface area (MOSTest)	rs12256551	A=0.614, C=0.386	0.24699	0.691607			NA	1e-18	21799726	10
rs7477335	Cortical surface area	rs12256551	A=0.614, C=0.386	0.24699	0.691607	0.3481		NA	1e-17	21799726	10
rs7477335	Brain morphology (MOSTest)	rs12256551	A=0.614, C=0.386	0.24699	0.691607			NA	2e-36	21799726	10
rs7477335	Edge-level brain connectivity (multivariate analysis)	rs946711	A=0.658, C=0.342	0.379266	0.942027	0.675173	7.91963	NA	2e-15	21806832	10
rs7477335	Fruit consumption	rs946711	A=0.658, C=0.342	0.379266	0.942027		0.0239061	0.019-0.029	5e-20	21806832	10
rs7477335	Fish- and plant-related diet	rs946711	A=0.658, C=0.342	0.379266	0.942027		0.032187	0.025-0.04	8e-17	21806832	10
rs7477335	Fish- and plant-related diet	rs946711	A=0.658, C=0.342	0.379266	0.942027		0.0265991	0.021-0.032	2e-24	21806832	10
rs7477335	Lung function (FEV1/FVC)	rs946711	A=0.658, C=0.342	0.379266	0.942027			NA	1e-07	21806832	10
rs7477335	Breast cancer	rs11012730	A=0.376, G=0.624	0.251498	0.712759		0.0747	0.052-0.098	3e-10	21811487	10
rs7477335	Cortical thickness	rs12253527	A=0.341, G=0.659	0.342082	0.896636	0.316		NA	1e-17	21819824	10
rs7477335	Adult body size	rs12253527	A=0.341, G=0.659	0.342082	0.896636	0.678022	0.0136135	0.011-0.016	2e-20	21819824	10
rs7477335	Body fat percentage	rs12253527	A=0.341, G=0.659	0.342082	0.896636		0.12858	0.084-0.173	1e-08	21819824	10
rs7477335	Endometriosis or asthma (pleiotropy)	rs12253527	A=0.341, G=0.659	0.342082	0.896636		0.05	NA	8e-11	21819824	10
rs7477335	Vertex-wise cortical thickness	rs12253527	A=0.341, G=0.659	0.342082	0.896636	0.34	15.23	NA	2e-52	21819824	10
rs7477335	Insomnia	rs1416901	A=0.352, G=0.648	0.308367	0.830994		0.008	0.006-0.01	4e-15	21820453	10
rs7477335	Physical activity (Total log acceleration 8am-10am)	rs564819152	A=0.665, G=0.335	0.351505	0.921097	0.32	0.031	NA	1e-09	21820650	10
rs7477335	Physical activity (overall physical activity time)	rs564819152	A=0.665, G=0.335	0.351505	0.921097	0.679	0.028	0.018-0.038	4e-09	21820650	10
rs7477335	Whole brain restricted isotropic diffusion (multivariate analysis)	rs564819152	A=0.665, G=0.335	0.351505	0.921097			NA	4e-36	21820650	10
rs7477335	IDP dMRI TBSS FA Fornix	rs530827289	A=0.335, T=0.665	0.351505	0.921097	0.32	0.062	0.04-0.084	3e-09	21820651	10
rs7477335	IDP dMRI TBSS ISOVF Fornix	rs550532200	A=0.665, C=0.335	0.351505	0.921097	0.32	0.07	0.048-0.092	3e-11	21820652	10
rs7477335	Body mass index	rs7084454	A=0.338, G=0.662	0.351743	0.915276	0.3086	0.0198	0.016-0.023	5e-27	21821274	10
rs7477335	Body mass index	rs7084454	A=0.338, G=0.662	0.351743	0.915276	0.3086	0.0198	0.016-0.023	5e-27	21821274	10
rs7477335	Body mass index	rs7084454	A=0.338, G=0.662	0.351743	0.915276		0.0195	0.016-0.023	5e-33	21821274	10
rs7477335	Body mass index (MTAG)	rs7084454	A=0.338, G=0.662	0.351743	0.915276		0.019794	0.016-0.023	1e-26	21821274	10
rs7477335	Insomnia	rs12251016	A=0.637, T=0.363	0.299478	0.799662	0.3441	1.0395	1.03-1.05	4e-10	21821918	10
rs7477335	Endometriosis or migraine	rs12251016	A=0.637, T=0.363	0.299478	0.799662		1.05263	NA	5e-07	21821918	10
rs7477335	Body mass index	rs12251016	A=0.637, T=0.363	0.299478	0.799662	0.6574	0.021	0.017-0.025	1e-25	21821918	10
rs7477335	Node-level brain connectivity (multivariate analysis)	rs12251016	A=0.637, T=0.363	0.299478	0.799662	0.658763	8.96661	NA	3e-19	21821918	10
rs7477335	Whole brain free water diffusion (multivariate analysis)	rs12251016	A=0.637, T=0.363	0.299478	0.799662			NA	3e-29	21821918	10
rs7477335	Brain shape (segment 1)	rs12251016	A=0.637, T=0.363	0.299478	0.799662			NA	2e-26	21821918	10
rs7477335	Insomnia	rs12251016	A=0.637, T=0.363	0.299478	0.799662		0.008	0.006-0.01	3e-11	21821918	10
rs7477335	Vertex-wise sulcal depth	rs10828247	A=0.638, G=0.362	0.293262	0.793024	0.36	19.25	NA	1e-82	21822856	10
rs7477335	Migraine	rs10828247	A=0.638, G=0.362	0.293262	0.793024	0.347206	1.03459	1.02-1.05	8e-09	21822856	10
rs7477335	Waist-hip ratio	rs10828247	A=0.638, G=0.362	0.293262	0.793024	0.6623	0.0133	0.0096-0.017	2e-12	21822856	10
rs7477335	Breast cancer	rs10828247	A=0.638, G=0.362	0.293262	0.793024		1.08873	NA	3e-13	21822856	10
rs7477335	Cancer (pleiotropy)	rs10828247	A=0.638, G=0.362	0.293262	0.793024		1.0846	1.06-1.11	3e-13	21822856	10
rs7477335	Uterine leiomyoma or ER positive breast cancer (pleiotropy)	rs10828248	A=0.638, G=0.362	0.306925	0.811287			NA	5e-21	21824619	10
rs7477335	Breast cancer	rs10828249	A=0.361, G=0.639	0.309827	0.816871		1.08436	1.06-1.11	5e-08	21824727	10
rs7477335	Albumin levels	rs10828249	A=0.361, G=0.639	0.309827	0.816871	0.34	0.08	0.055-0.105/	7e-09	21824727	10
rs7477335	Endometriosis	rs10828249	A=0.361, G=0.639	0.309827	0.816871		1.05	1.04-1.07	4e-12	21824727	10
rs7477335	IDP dMRI ProbtrackX OD str l	rs12779865	C=0.347, T=0.653	0.34274	0.885715	0.33	0.059	0.039-0.079	1e-08	21829162	10
rs7477335	Meningioma	rs11012732	A=0.648, G=0.352	0.346651	0.88107	0.32	1.46	1.32-1.61	2e-14	21830104	10
rs7477335	C-reactive protein levels	rs11012732	A=0.648, G=0.352	0.346651	0.88107	0.669722	0.0130892	0.0089-0.0173	1e-09	21830104	10
rs7477335	Body fat percentage	rs11012732	A=0.648, G=0.352	0.346651	0.88107	0.33	0.016	%	2e-24	21830104	10
rs7477335	Aspartate aminotransferase levels	rs11012732	A=0.648, G=0.352	0.346651	0.88107	0.33	0.011	/	3e-07	21830104	10
rs7477335	Metabolic biomarkers (multivariate analysis)	rs11012732	A=0.648, G=0.352	0.346651	0.88107	0.33		NA	1e-21	21830104	10
rs7477335	IDP dMRI TBSS L2 Fornix	rs11012732	A=0.648, G=0.352	0.346651	0.88107	0.33	0.066	0.046-0.086	2e-10	21830104	10
rs7477335	IDP dMRI TBSS L3 Fornix	rs11012732	A=0.648, G=0.352	0.346651	0.88107	0.33	0.066	0.046-0.086	3e-10	21830104	10
rs7477335	IDP dMRI TBSS MD Fornix	rs11012732	A=0.648, G=0.352	0.346651	0.88107	0.33	0.067	0.047-0.087	2e-10	21830104	10
rs7477335	C-reactive protein levels	rs11012732	A=0.648, G=0.352	0.346651	0.88107		0.0153	0.011-0.019	8e-13	21830104	10
rs7477335	Body mass index	rs11012732	A=0.648, G=0.352	0.346651	0.88107			NA	5e-25	21830104	10
rs7477335	Body mass index	rs11012732	A=0.648, G=0.352	0.346651	0.88107		0.0227	0.018-0.028	4e-20	21830104	10
rs7477335	Serum albumin levels	rs11012732	A=0.648, G=0.352	0.346651	0.88107		0.0233	0.018-0.028	4e-19	21830104	10
rs7477335	C-reactive protein levels (MTAG)	rs11012732	A=0.648, G=0.352	0.346651	0.88107		0.01553	0.011-0.02	6e-13	21830104	10
rs7477335	Body mass index	rs11012732	A=0.648, G=0.352	0.346651	0.88107			NA	2e-25	21830104	10
rs7477335	Lung function (FVC)	rs11012732	A=0.648, G=0.352	0.346651	0.88107			NA	1e-10	21830104	10
rs7477335	Sleep duration	rs12246842	A=0.419, G=0.581	0.601259	0.827255		0.726	NA	7e-09	21830580	10
rs7477335	Height	rs16921849	A=0.808, G=0.192	0.137525	0.839264	0.1843	0.0062	0.0046-0.0078	7e-14	21833156	10
rs7477335	Breast cancer	rs7098100	A=0.356, G=0.644	0.319906	0.839072	0.3537	0.0572	0.044-0.07	1e-18	21834536	10
rs7477335	Fish- and plant-related diet	rs7098100	A=0.356, G=0.644	0.319906	0.839072		0.0228383	0.016-0.03	5e-11	21834536	10
rs7477335	Endometriosis (MTAG)	rs7098100	A=0.356, G=0.644	0.319906	0.839072		0.0243452	0.019-0.03	1e-18	21834536	10
rs7477335	Insomnia	rs4553272	C=0.471, T=0.529	0.615759	0.816733		0.005	0.003-0.007	2e-08	21838380	10
rs7477335	Gallstone disease	rs11012737	A=0.327, G=0.673	0.399691	1		1.07	1.05-1.10	4e-12	21849769	10
rs7477335	Endometriosis or asthma (pleiotropy)	rs11012737	A=0.327, G=0.673	0.399691	1		0.05	NA	5e-08	21849769	10
rs7477335	Fruit consumption	rs1243191	A=0.151, G=0.849	0.206152	0.97602		0.0189441	0.012-0.026	3e-08	21869609	10
rs7477335	White matter microstructure (mean diusivities)	rs7894565	C=0.333, T=0.667	0.410619	1			NA	3e-09	21872913	10
rs7477335	White matter microstructure (radial diusivities)	rs7894565	C=0.333, T=0.667	0.410619	1			NA	2e-09	21872913	10
rs7477335	White matter microstructure (axial diusivities)	rs7894565	C=0.333, T=0.667	0.410619	1			NA	3e-08	21872913	10
rs7477335	White matter microstructure (axial diusivities)	rs7894565	C=0.333, T=0.667	0.410619	1			NA	5e-09	21872913	10
rs7477335	Brain morphology (min-P)	rs7894565	C=0.333, T=0.667	0.410619	1			NA	1e-09	21872913	10
rs7477335	Subcortical volume (MOSTest)	rs7894565	C=0.333, T=0.667	0.410619	1			NA	4e-13	21872913	10
rs7477335	Subcortical volume (min-P)	rs7894565	C=0.333, T=0.667	0.410619	1			NA	4e-10	21872913	10
rs7477335	C-reactive protein	rs7905967	G=0.673, T=0.327	0.399691	1		0.0145	0.0094-0.0196	3e-08	21873295	10
rs7477335	Lateral ventricular volume in normal aging	rs35587371	A=0.325, T=0.675	0.396091	1	0.3	5.61	NA	2e-08	21878144	10
rs7477335	Metabolic syndrome	rs9971210	C=0.485, G=0.515	0.836079	0.978611	0.489597	0.0365804	0.024-0.049	2e-08	21879084	10
rs7477335	Smoking initiation	rs7082934	G=0.55, T=0.45	0.90979	0.955746	0.523	0.00889	0.0072-0.0106	7e-24	21881379	10
rs7477335	Pork consumption	rs12769128	C=0.679, T=0.321	0.388954	1		0.000880897	-0.00437-0.00613	2e-19	21883430	10
rs7477335	Oily fish consumption	rs12769128	C=0.679, T=0.321	0.388954	1		0.0240288	0.019-0.029	2e-19	21883430	10
rs7477335	Uterine leiomyoma or ER positive breast cancer (pleiotropy)	rs12217370	A=0.148, G=0.852	0.138774	0.985128			NA	1e-08	21884731	10
rs7477335	Uterine leiomyoma or breast cancer (pleiotropy)	rs12217370	A=0.148, G=0.852	0.138774	0.985128			NA	4e-09	21884731	10
rs7477335	Physical activity	rs34719019	A=0.698, T=0.302	0.356167	1	0.73	0.242	0.16-0.32	1e-08	21885577	10
rs7477335	Cryptic phenotype that captures autosomal dominant polycystic kidney disease severity	rs12356674	G=0.697, T=0.303	0.357848	1		0.008	0.0055-0.0105	2e-09	21889083	10
rs7477335	Urinary albumin-to-creatinine ratio	rs6482189	A=0.352, G=0.648	0.250932	0.74962	0.683	0.013	0.0091-0.0169	2e-09	21889138	10
rs7477335	Smoking initiation	rs11012750	A=0.669, G=0.331	0.406955	1		1.025	NA	8e-11	21894028	10
rs7477335	Smoking status	rs11012750	A=0.669, G=0.331	0.406955	1			NA	3e-08	21894028	10
rs7477335	Monocyte count	rs1270799	G=0.323, T=0.677	0.376619	0.979546		0.0166	0.012-0.021	3e-11	21907423	10
rs7477335	Waist-hip ratio	rs1243188	C=0.317, T=0.683	0.381901	1	0.7061	0.0148	0.011-0.019	2e-14	21908803	10
rs7477335	Hand grip strength	rs1243188	C=0.317, T=0.683	0.381901	1	0.3	0.003	0.0024-0.0036	2e-13	21908803	10
rs7477335	White matter microstructure (fractional anisotropy)	rs1243179	A=0.666, G=0.334	0.407037	0.993405			NA	8e-12	21912579	10
rs7477335	Ovarian cancer	rs1243180	A=0.324, T=0.676	0.394299	1	0.31	1.1	1.06-1.13	2e-08	21915619	10
rs7477335	Ovarian cancer	rs1243180	A=0.324, T=0.676	0.394299	1	0.31	1.11	1.07-1.15	1e-07	21915619	10
rs7477335	Epithelial ovarian cancer	rs1243180	A=0.324, T=0.676	0.394299	1	0.31	1.1	1.06-1.14	1e-09	21915619	10
rs7477335	Hand grip strength	rs1243182	C=0.672, T=0.328	0.31031	0.879135	0.3108	0.002	0.0014-0.0026	4e-16	21916728	10
rs7477335	Leisure sedentary behaviour (television watching)	rs1243182	C=0.672, T=0.328	0.31031	0.879135		0.0185916	0.014-0.023	2e-15	21916728	10
rs7477335	Herring liking	rs7090708	A=0.653, G=0.347	0.42587	0.987302	0.32	0.02469	0.017-0.032	3e-10	21929179	10
rs7477335	Walking pace	rs1243184	C=0.344, T=0.656	0.420196	0.987192		0.00964136	0.007-0.0123	9e-13	21931937	10
rs7477335	Breast cancer (male)	rs2183271	C=0.382, T=0.618	0.402522	0.890361		1.22	1.13-1.31	3e-07	21957229	10
rs7477335	Educational attainment (years of education)	rs2183271	C=0.382, T=0.618	0.402522	0.890361	0.6364	0.0084	0.0055-0.0113	2e-08	21957229	10
rs7477335	Multisite chronic pain	rs2183271	C=0.382, T=0.618	0.402522	0.890361			NA	4e-08	21957229	10
rs7477335	Educational attainment	rs2183271	C=0.382, T=0.618	0.402522	0.890361			NA	3e-08	21957229	10
rs7477335	Educational attainment (MTAG)	rs2183271	C=0.382, T=0.618	0.402522	0.890361	0.6364	0.0083	0.0056-0.011	2e-09	21957229	10
rs7477335	Multisite chronic pain	rs2183271	C=0.382, T=0.618	0.402522	0.890361	0.3578	0.014	0.0091-0.0189	3e-08	21957229	10
rs7477335	F-sharp flavour liking (derived food-liking factor)	rs2183271	C=0.382, T=0.618	0.402522	0.890361	0.3603	0.05193	0.034-0.07	2e-08	21957229	10
rs7477335	Educational attainment	rs2183271	C=0.382, T=0.618	0.402522	0.890361	0.6284	0.00818119	0.006-0.0103	7e-14	21957229	10
rs7477335	Lifetime smoking	rs1243192	A=0.319, C=0.681	0.385417	1			NA	3e-09	21983960	10
rs7477335	Uterine leiomyomata	rs1243192	A=0.319, C=0.681	0.385417	1		1.06	1.04-1.07	2e-10	21983960	10
rs7477335	Systolic blood pressure	rs7477335	A=0.451, C=0.549	1	1	0.4845	0.112072	0.07-0.154	2e-08	21998445	10
rs7477335	Endometriosis or asthma (pleiotropy)	rs10828264	A=0.357, G=0.643	0.229987	0.709901		0.06	NA	2e-08	22017545	10
rs7477335	Breast cancer	rs7072776	A=0.286, G=0.714	0.258148	0.884591	0.29	1.07	1.05-1.09	4e-14	22032942	10
rs7477335	Breast cancer	rs7072776	A=0.286, G=0.714	0.258148	0.884591	0.29	1.07	1.05-1.09	1e-14	22032942	10
rs7477335	Breast cancer	rs7072776	A=0.286, G=0.714	0.258148	0.884591	0.29	1.07	1.05-1.09	8e-10	22032942	10
rs7477335	Breast cancer	rs7072776	A=0.286, G=0.714	0.258148	0.884591		1.06	1.05-1.08	2e-19	22032942	10
rs7477335	Breast cancer	rs7072776	A=0.286, G=0.714	0.258148	0.884591	0.29	1.05	1.03-1.07()	2e-19	22032942	10
rs7477335	Smoking initiation (ever regular vs never regular)	rs7072776	A=0.286, G=0.714	0.258148	0.884591	0.712	0.0219747	0.016-0.027	6e-15	22032942	10
rs7477335	Age of smoking initiation (MTAG)	rs7072776	A=0.286, G=0.714	0.258148	0.884591	0.713	0.00980249	0.0066-0.013	1e-09	22032942	10
rs7477335	Smoking initiation (ever regular vs never regular) (MTAG)	rs7072776	A=0.286, G=0.714	0.258148	0.884591	0.712	0.0103909	0.0081-0.0127	3e-18	22032942	10
rs7477335	Urinary sodium excretion	rs7072776	A=0.286, G=0.714	0.258148	0.884591	0.278052	0.0103876	0.0077-0.0131	7e-14	22032942	10
rs7477335	Endometriosis or asthma (pleiotropy)	rs7072776	A=0.286, G=0.714	0.258148	0.884591		0.047	NA	6e-08	22032942	10
rs7477335	Uterine leiomyoma or breast cancer (pleiotropy)	rs7072776	A=0.286, G=0.714	0.258148	0.884591			NA	2e-23	22032942	10
rs7477335	Smoking initiation	rs7072776	A=0.286, G=0.714	0.258148	0.884591	0.709	0.013	0.011-0.015	4e-42	22032942	10
rs7477335	Smoking initiation	rs6482190	A=0.287, G=0.713	0.311487	0.969331	0.17	0.0146	0.0087-0.0205()	9e-09	22037809	10
rs7477335	Predicted visceral adipose tissue	rs10740991	C=0.705, G=0.295	0.334325	0.985078	0.2811	0.025669	0.02-0.031	1e-20	22058137	10
rs7477335	Externalizing behaviour (multivariate analysis)	rs11012787	C=0.442, G=0.558	0.408053	0.790863	0.427	0.007	0.005-0.009	2e-08	22073214	10
rs7477335	Essential hypertension (time to event)	rs10828266	A=0.307, G=0.693	0.314202	0.928289			NA	1e-08	22098701	10
rs7477335	Endometriosis or asthma (pleiotropy)	rs10828266	A=0.307, G=0.693	0.314202	0.928289		0.047	NA	7e-08	22098701	10
rs7477335	Fresh fruit consumption	rs10828266	A=0.307, G=0.693	0.314202	0.928289	0.283798	0.0258864	0.021-0.03	1e-28	22098701	10
rs7477335	F-acquired taste liking (derived food-liking factor)	rs11012794	A=0.3, G=0.7	0.312614	0.941302	0.7068	0.059506	0.039-0.08	6e-09	22105035	10
rs7477335	Endometriosis or asthma (pleiotropy)	rs2666773	A=0.297, T=0.703	0.337597	0.985178		0.047	NA	6e-08	22123768	10
rs7477335	Endometriosis or asthma (pleiotropy)	rs4747438	C=0.355, T=0.645	0.203719	0.671035		0.045	NA	8e-08	22124263	10
rs7477335	Endometriosis or asthma (pleiotropy)	rs792458	G=0.66, T=0.34	0.224435	0.727877		0.045	NA	9e-08	22133793	10
rs7477335	Smoking initiation	rs1086899	C=0.703, T=0.297	0.274797	0.888837	0.717	0.0118	0.01-0.013	3e-43	22141442	10
rs7477335	Urinary albumin-to-creatinine ratio	rs2793351	A=0.668, G=0.332	0.216645	0.727993	0.6854	0.0121018	0.0079-0.0163	2e-08	22151578	10
rs7477335	Urinary albumin-to-creatinine ratio	rs2793351	A=0.668, G=0.332	0.216645	0.727993		0.0117	0.0076-0.0158	4e-08	22151578	10
rs7477335	Circulating docosahexaenoic acid levels	rs2807967	C=0.7, T=0.3	0.317507	0.948639	0.28	0.025	0.016-0.034	2e-08	22251380	10
rs7477335	Docosahexaenoic acid levels	rs2807967	C=0.7, T=0.3	0.317507	0.948639	0.281883	0.0252475	0.017-0.034	8e-09	22251380	10
rs7477335	Insomnia	rs10740997	C=0.735, T=0.265	0.227777	0.875514		0.007	0.005-0.009	1e-12	22269847	10
rs7477335	Insomnia	rs7075508	C=0.293, T=0.707	0.259661	0.872306		0.008	0.006-0.01	5e-09	22273531	10
rs7477335	Adolescent idiopathic scoliosis	rs4364959	C=0.29, T=0.71	0.287245	0.924114			NA	2e-15	22285371	10
rs7477335	Smoking status (ever vs never smokers)	rs4748779	C=0.282, T=0.718	0.303639	0.968791	0.7244	0.0137355	0.0093-0.0181	1e-09	22288132	10
rs7477335	Endometriosis or asthma (pleiotropy)	rs4748779	C=0.282, T=0.718	0.303639	0.968791		0.046	NA	9e-08	22288132	10
rs7477335	Body mass index	rs7069830	C=0.312, G=0.688	0.121053	0.569531			NA	2e-10	22294687	10
rs7477335	Breast cancer, ovarian cancer or prostate cancer (pleiotropy)	rs7898685	A=0.306, C=0.694	0.105656	0.539562	0.2913	0.0428	0.029-0.056	3e-10	22299503	10
rs7902742	Diverticular disease	rs7086249	C=0.437, T=0.563	0.187402	0.517997	0.464688	0.0043427	NA	5e-16	25811435	10
rs7902742	Diverticular disease	rs7077800	C=0.554, T=0.446	0.182415	0.520413	0.524	1.07527	1.06-1.1	2e-22	25819228	10
rs7902742	Corneal resistance factor	rs10764556	C=0.446, T=0.554	0.182415	0.520413	0.523228	0.0751077	0.057-0.093	6e-18	25819990	10
rs7902742	Intraocular pressure	rs10508700	C=0.446, T=0.554	0.182415	0.520413	0.5225	0.0861	0.059-0.114	5e-09	25821318	10
rs7902742	Intraocular pressure	rs4749043	A=0.654, G=0.346	0.100769	0.321636	0.6255	0.1002	0.072-0.128	5e-11	25822360	10
rs7902742	Central corneal thickness (MTAG)	rs10828817	A=0.574, G=0.426	0.214492	0.541962	0.5585	1.78544	1.33-2.24	8e-15	25822944	10
rs7902742	Corneal resistance factor (MTAG)	rs11014595	A=0.577, C=0.423	0.215103	0.539431	0.5503	0.036411	0.029-0.044	3e-21	25822949	10
rs7902742	Cephalic index	rs4145858	A=0.665, G=0.335	0.232826	0.500947	0.3434	0.4615	0.25-0.67	3e-06	25837239	10
rs7902742	Intraocular pressure	rs11014632	A=0.528, G=0.472	0.229319	0.61467		0.07	NA	5e-08	25877651	10
rs7902742	Temporal pole volume	rs11014648	C=0.238, T=0.762	0.152697	0.515812			NA	8e-06	25926872	10
rs17695155	Aspartate aminotransferase levels	rs66520641	A=0.864, G=0.136	0.1035	0.651475		0.0184	0.012-0.025	4e-08	29706760	10
rs17695155	Heel bone mineral density	rs11007604	C=0.864, T=0.136	0.107354	0.663493			NA	2e-08	29758515	10
rs17695155	Height	rs10763720	A=0.136, G=0.864	0.107354	0.663493	0.1178	0.0094	0.0074-0.0114	1e-21	29769647	10
rs17695155	Estimated glomerular filtration rate	rs6481598	C=0.77, G=0.23	0.259713	0.750533	0.7934	0.0024	0.0016-0.0032	3e-10	29781798	10
rs17695155	Estimated glomerular filtration rate	rs6481598	C=0.77, G=0.23	0.259713	0.750533	0.7818	0.0023	0.0015-0.0031	4e-09	29781798	10
rs17695155	Estimated glomerular filtration rate (creatinine)	rs6481598	C=0.77, G=0.23	0.259713	0.750533	0.2196	7.779	NA	7e-15	29781798	10
rs17695155	Estimated glomerular filtration rate (creatinine)	rs6481598	C=0.77, G=0.23	0.259713	0.750533	0.223494	0.00206	0.0015-0.0026	2e-14	29781798	10
rs17695155	Blood pressure (pleiotropy model 1 DBP adjusted for estimated causal effects x SBP)	rs3780851	G=0.428, T=0.572	0.415854	0.69438		0.0872946	0.044-0.13	4e-09	29804167	10
rs17695155	Blood pressure (pleiotropy model 2 SBP adjusted for estimated causal effects x DBP)	rs3780851	G=0.428, T=0.572	0.415854	0.69438		0.0549312	-0.00251-0.11237	6e-06	29804167	10
rs17695155	Platelet thrombus formation	rs7070678	G=0.572, T=0.428	0.415854	0.69438		0.006807	0.0044-0.0092	4e-08	29812602	10
rs1571764	Emphysema distribution in smoking	rs35374984	A=0.106, C=0.894	0.112479	0.912132	0.29	0.1	NA	4e-08	30234190	10
rs1571764	Vertex-wise sulcal depth	rs2795616	A=0.49, T=0.51	0.54457	0.771007	0.49	7.23	NA	5e-13	30248994	10
rs1571764	Plateletcrit	rs1537132	C=0.51, T=0.49	0.590408	0.835368	0.490215	0.0155166	0.011-0.02	7e-12	30249153	10
rs1571764	Platelet distribution width	rs2767627	A=0.462, C=0.538	0.468426	0.69267	0.453551	0.0175318	0.013-0.022	1e-14	30251648	10
rs1571764	Chronic obstructive pulmonary disease liability (machine learning-based score)	rs35495115	A=0.875, T=0.125	0.157819	0.985076		0.0201579	0.014-0.026	2e-11	30253250	10
rs1571764	Lung function (FEV1/FVC)	rs35495115	A=0.875, T=0.125	0.157819	0.985076			NA	1e-10	30253250	10
rs1571764	White blood cell count	rs1774222	A=0.497, G=0.503	0.591895	0.824858			NA	2e-08	30254417	10
rs1571764	Metabolite levels	rs2767623	G=0.538, T=0.462	0.735988	0.98622		0.177474	0.1-0.255	8e-06	30262411	10
rs1571764	Gamma glutamyl transpeptidase	rs2767623	G=0.538, T=0.462	0.735988	0.98622		0.0112	0.0073-0.0151	4e-08	30262411	10
rs1571764	Lung function (FEV1/FVC)	rs3847402	A=0.419, G=0.581	0.820791	1	0.4057	0.027	0.019-0.035	8e-11	30267810	10
rs1571764	Peak expiratory flow	rs4090359	A=0.572, G=0.428	0.851417	1	0.574	7.214	NA	5e-13	30268265	10
rs1571764	Peak expiratory flow	rs7914842	A=0.57, G=0.43	0.843508	0.991315	0.5787	0.0165	0.011-0.022	1e-10	30268770	10
rs1571764	Lung function (FEV1/FVC)	rs7914842	A=0.57, G=0.43	0.843508	0.991315	0.5787	0.0134	0.0087-0.0181	3e-08	30268770	10
rs1571764	Bilateral cleft lip	rs34432779	C=0.876, T=0.124	0.161164	1		2.88	2.22-3.75	9e-06	30279346	10
rs62650674	Systolic blood pressure	rs35618062	C=0.882, T=0.118	0.19853	0.849933	0.139	0.156793	0.096-0.218	4e-08	48370747	10
rs62650674	Systolic blood pressure	rs7093975	C=0.729, T=0.271	0.339913	0.667479			NA	7e-11	48424759	10
rs62650674	Pulse pressure	rs2125068	A=0.762, C=0.238	0.325023	0.713575		0.012	0.0079-0.0161	1e-08	48434224	10
rs62650674	Systolic blood pressure	rs2125068	A=0.762, C=0.238	0.325023	0.713575		0.0119	0.0076-0.0162	5e-08	48434224	10
rs62650674	Brain shape (segment 1)	rs1902713	C=0.351, T=0.649	0.126604	0.37443			NA	2e-08	48442078	10
rs62650674	Facial morphology (segment 20)	rs1902713	C=0.351, T=0.649	0.126604	0.37443	0.366593		NA	2e-08	48442078	10
rs34130368	Hematocrit	rs34130368	G=0.883, T=0.117	1	1	0.116148	0.029185	0.023-0.035	7e-23	48411796	10
rs34130368	Hematocrit	rs34130368	G=0.883, T=0.117	1	1	0.177698		NA	4e-22	48411796	10
rs34130368	Hemoglobin concentration	rs34130368	G=0.883, T=0.117	1	1	0.116112	0.026623	0.021-0.032	2e-19	48411796	10
rs34130368	Hemoglobin concentration	rs34130368	G=0.883, T=0.117	1	1	0.179422		NA	5e-18	48411796	10
rs34130368	Hematocrit	rs34130368	G=0.883, T=0.117	1	1	0.115412	0.0275938	0.021-0.034	1e-15	48411796	10
rs34130368	Hemoglobin	rs34130368	G=0.883, T=0.117	1	1	0.115394	0.0238737	0.017-0.031	5e-12	48411796	10
rs34130368	Red blood cell count	rs34130368	G=0.883, T=0.117	1	1	0.116407	0.023847	0.018-0.03	8e-16	48411796	10
rs34130368	Systolic blood pressure	rs34130368	G=0.883, T=0.117	1	1	0.1166	0.2715	0.19-0.35	6e-12	48411796	10
rs34130368	Red blood cell count	rs34130368	G=0.883, T=0.117	1	1	0.181766		NA	4e-15	48411796	10
rs34130368	Hemoglobin	rs34130368	G=0.883, T=0.117	1	1		0.0135	0.0092-0.0178	4e-10	48411796	10
rs34130368	Hemoglobin concentration	rs34130368	G=0.883, T=0.117	1	1	0.1158	0.0286	NA	3e-08	48411796	10
rs34130368	Hematocrit	rs34130368	G=0.883, T=0.117	1	1		0.0154	0.011-0.02	4e-12	48411796	10
rs34130368	Red blood cell count	rs34130368	G=0.883, T=0.117	1	1	0.115412	0.021161	0.014-0.028	9e-10	48411796	10
rs34130368	Red blood cell count	rs34130368	G=0.883, T=0.117	1	1		0.0128	0.0083-0.0173	2e-08	48411796	10
rs34130368	Red blood cell count	rs34130368	G=0.883, T=0.117	1	1			NA	1e-14	48411796	10
rs4838497	Calcium levels	rs17774672	A=0.196, G=0.804	0.543319	0.916171		0.0288	0.023-0.035	1e-19	50507709	10
rs4838497	PR interval	rs10776558	C=0.555, T=0.445	0.292252	0.983669	0.53	0.42	0.3-0.54	3e-11	50510406	10
rs4838497	PR interval	rs10776558	C=0.555, T=0.445	0.292252	0.983669	0.5262	0.4062	0.28-0.54	9e-10	50510406	10
rs4838497	Calcium levels	rs2377965	G=0.553, T=0.447	0.294656	0.983741	0.5284	0.001871	0.0014-0.0023/	1e-16	50510522	10
rs4838497	Height	rs2377965	G=0.553, T=0.447	0.294656	0.983741	0.445	0.0078	0.0066-0.009	6e-36	50510522	10
rs4838497	Alzheimer disease and age of onset	rs117850870	C=0.962, G=0.038	0.10435	1		4.893	NA	1e-06	50523748	10
rs4838497	Calcium levels	rs2889794	A=0.927, G=0.073	0.207982	1		0.0337	0.024-0.044	3e-11	50528599	10
rs4838497	Height	rs10857472	A=0.435, G=0.565	0.28527	0.991648		0.0075	0.0048-0.0102	4e-08	50534599	10
rs4838497	Height	rs11598726	C=0.427, T=0.573	0.280842	1			NA	3e-10	50537013	10
rs4838497	Appendicular lean mass	rs10776560	C=0.529, T=0.471	0.335183	1	0.4995	0.0157	0.012-0.019	8e-17	50542358	10
rs11816516	Biological sex	rs16914670	C=0.131, G=0.869	0.350842	0.869465		0.0185967	0.013-0.024	3e-11	62020728	10
rs11816516	Blood pressure (pleiotropy model 1 DBP adjusted for estimated causal effects x SBP)	rs56228657	C=0.381, T=0.619	0.1636	0.904293		0.083848	0.037-0.13	3e-08	62046696	10
rs11816516	Brain shape (segment 131)	rs10821723	A=0.406, G=0.594	0.208932	0.970052			NA	3e-08	62082737	10
rs11816516	Brain morphology (MOSTest)	rs7911934	A=0.242, G=0.758	0.103642	1			NA	8e-10	62092090	10
rs11816516	Smoking initiation	rs11816516	A=0.246, G=0.754	1	1	0.226	0.00622	0.0044-0.008	1e-11	62093251	10
rs11816516	Smoking initiation	rs55749838	A=0.244, C=0.756	0.968004	0.98918	0.253	0.00637	0.0044-0.0083	2e-10	62105048	10
rs11816516	Educational attainment	rs2061485	C=0.486, T=0.514	0.338662	0.992122	0.5122	0.00749119	0.0054-0.0095	8e-13	62105627	10
rs11816516	C-reactive protein levels (MTAG)	rs4511241	A=0.52, G=0.48	0.102958	0.540536		0.01098	0.007-0.0149	5e-08	62209255	10
rs4511241	Biological sex	rs16914670	C=0.131, G=0.869	0.123455	0.868851		0.0185967	0.013-0.024	3e-11	62020728	10
rs4511241	Blood pressure (pleiotropy model 1 DBP adjusted for estimated causal effects x SBP)	rs56228657	C=0.381, T=0.619	0.141761	0.499689		0.083848	0.037-0.13	3e-08	62046696	10
rs4511241	Vertical cup-disc ratio	rs1471246	A=0.605, G=0.395	0.120832	0.413739		0.0228	0.013-0.033	1e-09	62074139	10
rs4511241	Height	rs10761481	G=0.394, T=0.606	0.11947	0.412258	0.2736	0.0148	0.0095-0.0201	6e-08	62076836	10
rs4511241	Brain morphology (MOSTest)	rs1340653	C=0.605, T=0.395	0.123678	0.418584			NA	4e-08	62078300	10
rs4511241	Cortical surface area	rs1340653	C=0.605, T=0.395	0.123678	0.418584	0.3954		NA	3e-11	62078300	10
rs4511241	Brain shape (segment 131)	rs10821723	A=0.406, G=0.594	0.243957	0.622234			NA	3e-08	62082737	10
rs4511241	Schizophrenia	rs10761482	C=0.751, T=0.249	0.207632	0.761484		1.16	NA	8e-06	62085337	10
rs4511241	Brain morphology (MOSTest)	rs7911934	A=0.242, G=0.758	0.244307	0.841686			NA	8e-10	62092090	10
rs4511241	Smoking initiation	rs11816516	A=0.246, G=0.754	0.102958	0.540536	0.226	0.00622	0.0044-0.008	1e-11	62093251	10
rs4511241	Smoking initiation	rs55749838	A=0.244, C=0.756	0.100447	0.536785	0.253	0.00637	0.0044-0.0083	2e-10	62105048	10
rs4511241	Educational attainment	rs2061485	C=0.486, T=0.514	0.509013	0.722023	0.5122	0.00749119	0.0054-0.0095	8e-13	62105627	10
rs4511241	Height	rs10821746	C=0.629, T=0.371	0.227991	0.597763	0.3612	0.0105	0.0093-0.0117	6e-60	62140840	10
rs4511241	Height	rs10821746	C=0.629, T=0.371	0.227991	0.597763			NA	6e-18	62140840	10
rs4511241	Spherical equivalent	rs3808942	C=0.238, T=0.762	0.260861	0.879277		0.08	0.06-0.1	2e-08	62150848	10
rs4511241	Appendicular lean mass	rs10761494	A=0.368, T=0.632	0.242536	0.620495	0.3617	0.015	0.011-0.019	3e-14	62160833	10
rs4511241	Vertex-wise cortical surface area	rs10761494	A=0.368, T=0.632	0.242536	0.620495	0.37	5.74	NA	9e-09	62160833	10
rs4511241	Refractive error	rs1599166	A=0.761, G=0.239	0.262594	0.87978			NA	3e-18	62163729	10
rs4511241	Height	rs12776510	C=0.239, T=0.761	0.253113	0.863751		0.0235589	0.017-0.031	4e-11	62167928	10
rs4511241	Height	rs7070102	A=0.444, G=0.556	0.738484	1	0.4359	0.0087	0.0075-0.0099	2e-44	62207943	10
rs4511241	C-reactive protein levels (MTAG)	rs4511241	A=0.52, G=0.48	1	1		0.01098	0.007-0.0149	5e-08	62209255	10
rs4511241	Bread type: White (UKB data field 1448_1)	rs2393638	A=0.631, G=0.369	0.451141	0.844459	0.394698	0.012645	0.0082-0.0171	3e-08	62259224	10
rs4511241	Third ventricle volume	rs7924180	A=0.548, C=0.452	0.272339	0.551884			NA	2e-06	62343371	10
rs4511241	Systolic blood pressure	rs10821808	A=0.511, G=0.489	0.227299	0.485374	0.5809	0.2919	0.2-0.39	3e-09	62390646	10
rs4511241	Diastolic blood pressure	rs10821808	A=0.511, G=0.489	0.227299	0.485374		0.0108	0.0069-0.0147	4e-08	62390646	10
rs4511241	Diastolic blood pressure	rs10761530	C=0.509, T=0.491	0.231225	0.4915	0.4981	0.117	0.083-0.151	1e-11	62390726	10
rs4511241	Systolic blood pressure	rs10761530	C=0.509, T=0.491	0.231225	0.4915		0.2393	0.17-0.31	2e-11	62390726	10
rs4511241	Diastolic blood pressure	rs10761530	C=0.509, T=0.491	0.231225	0.4915		0.1348	0.094-0.175	7e-11	62390726	10
rs4511241	Coronary artery calcified atherosclerotic plaque (130 HU threshold) in type 2 diabetes	rs10740039	C=0.675, G=0.325	0.195166	0.611767		0.155	0.077-0.233	3e-06	62414682	10
rs4511241	Heel bone mineral density	rs1904398	A=0.487, C=0.513	0.116489	0.346093		0.0170171	0.013-0.021	7e-16	62493950	10
rs4511241	Heel bone mineral density	rs1904398	A=0.487, C=0.513	0.116489	0.346093	0.495193	0.0152091	0.012-0.019	2e-16	62493950	10
rs4511241	Heel bone mineral density	rs1904398	A=0.487, C=0.513	0.116489	0.346093			NA	5e-15	62493950	10
rs10994437	Oral corticosteroid burst in asthma	rs117897830	C=0.968, G=0.032	0.100885	0.959383			NA	7e-06	62311739	10
rs10994437	Voxel-wise structural brain imaging measurements in Alzheimer’s disease	rs2068043	A=0.171, G=0.829	0.138318	0.448365			NA	3e-07	62320330	10
rs10994437	Schizophrenia	rs10994416	A=0.183, C=0.817	0.123486	0.40664	0.765	0.95648	0.94-0.97	4e-07	62322309	10
rs10994437	Schizophrenia	rs16915157	C=0.816, T=0.184	0.126277	0.409847		1.13	NA	7e-07	62346638	10
rs10994437	Schizophrenia	rs16915157	C=0.816, T=0.184	0.126277	0.409847		1.1	1.06-1.14	5e-06	62346638	10
rs10994437	Systolic blood pressure	rs10821808	A=0.511, G=0.489	0.159269	0.713169	0.5809	0.2919	0.2-0.39	3e-09	62390646	10
rs10994437	Diastolic blood pressure	rs10821808	A=0.511, G=0.489	0.159269	0.713169		0.0108	0.0069-0.0147	4e-08	62390646	10
rs10994437	Diastolic blood pressure	rs10761530	C=0.509, T=0.491	0.15751	0.712049	0.4981	0.117	0.083-0.151	1e-11	62390726	10
rs10994437	Systolic blood pressure	rs10761530	C=0.509, T=0.491	0.15751	0.712049		0.2393	0.17-0.31	2e-11	62390726	10
rs10994437	Diastolic blood pressure	rs10761530	C=0.509, T=0.491	0.15751	0.712049		0.1348	0.094-0.175	7e-11	62390726	10
rs10994437	Heel bone mineral density	rs1904398	A=0.487, C=0.513	0.122057	0.621842		0.0170171	0.013-0.021	7e-16	62493950	10
rs10994437	Heel bone mineral density	rs1904398	A=0.487, C=0.513	0.122057	0.621842	0.495193	0.0152091	0.012-0.019	2e-16	62493950	10
rs10994437	Heel bone mineral density	rs1904398	A=0.487, C=0.513	0.122057	0.621842			NA	5e-15	62493950	10
rs10994437	Voxel-wise structural brain imaging measurements in Alzheimer’s disease	rs11815438	C=0.246, T=0.754	0.524113	0.754339			NA	7e-08	62501737	10
rs10994437	Metabolite levels	rs1904406	A=0.547, G=0.453	0.113795	0.676686		0.154139	0.088-0.22	5e-06	62519029	10
rs2393859	Night sleep phenotypes	rs4948275	C=0.547, T=0.453	0.107877	0.710846		0.2073	0.12-0.29	4e-06	63136622	10
rs2393859	Intraocular pressure	rs118149273	C=0.649, T=0.351	0.238998	0.708336	0.6898	0.09	0.06-0.12	7e-09	63162939	10
rs2393859	Intraocular pressure	rs10994754	A=0.351, G=0.649	0.238998	0.708336	0.6901	0.091	0.061-0.121	5e-09	63166773	10
rs2393859	Coronary artery disease	rs4147152	A=0.587, G=0.413	0.148528	0.636423		0.0623	0.039-0.085	1e-07	63216707	10
rs2393859	Coronary artery disease	rs10994774	A=0.586, G=0.414	0.147634	0.635807		0.062	0.039-0.085	1e-07	63221167	10
rs2393859	Diastolic blood pressure	rs1840705	C=0.368, G=0.632	0.151665	0.585364		0.1704	0.13-0.21	7e-15	63290276	10
rs200710171	Night sleep phenotypes	rs4948275	C=0.547, T=0.453	0.272713	1		0.2073	0.12-0.29	4e-06	63136622	10
rs200710171	Intraocular pressure	rs118149273	C=0.649, T=0.351	0.361775	0.771078	0.6898	0.09	0.06-0.12	7e-09	63162939	10
rs200710171	Intraocular pressure	rs10994754	A=0.351, G=0.649	0.361775	0.771078	0.6901	0.091	0.061-0.121	5e-09	63166773	10
rs200710171	PR interval	rs74813029	A=0.202, G=0.798	0.709368	0.960721	0.17	0.54	0.36-0.72	3e-10	63194576	10
rs200710171	Height	rs10821892	C=0.795, T=0.205	0.694577	0.94194	0.1717	0.0091	0.0075-0.0107	2e-28	63211137	10
rs200710171	Coronary artery disease	rs4147152	A=0.587, G=0.413	0.406572	0.931639		0.0623	0.039-0.085	1e-07	63216707	10
rs200710171	Coronary artery disease	rs10994774	A=0.586, G=0.414	0.404808	0.931523		0.062	0.039-0.085	1e-07	63221167	10
rs200710171	PR interval	rs2393843	A=0.212, T=0.788	0.661692	0.900174	0.1771	0.5569	0.39-0.73	2e-10	63227521	10
rs200710171	Systolic blood pressure	rs2185051	C=0.433, T=0.567	0.215682	0.925869		0.2905	0.22-0.36	1e-15	63239872	10
rs200710171	Diverticular disease	rs3104841	A=0.567, G=0.433	0.215682	0.925869	0.452049	0.002673	NA	7e-07	63244985	10
rs200710171	Diastolic blood pressure	rs1840705	C=0.368, G=0.632	0.412255	0.853894		0.1704	0.13-0.21	7e-15	63290276	10
rs200710171	Response to taxane treatment (placlitaxel)	rs2787702	C=0.644, T=0.356	0.184934	0.557328			NA	9e-06	63307475	10
rs200710171	Response to taxane treatment (placlitaxel)	rs1350172	G=0.358, T=0.642	0.170333	0.537195			NA	4e-07	63348767	10
rs57946343	Night sleep phenotypes	rs4948275	C=0.547, T=0.453	0.109308	0.767951		0.2073	0.12-0.29	4e-06	63136622	10
rs57946343	Systolic blood pressure	rs2185051	C=0.433, T=0.567	0.125147	0.789264		0.2905	0.22-0.36	1e-15	63239872	10
rs57946343	Diverticular disease	rs3104841	A=0.567, G=0.433	0.125147	0.789264	0.452049	0.002673	NA	7e-07	63244985	10
rs57946343	Medication use (calcium channel blockers)	rs60457246	A=0.14, G=0.86	0.942726	1		0.0951	0.073-0.117	1e-17	63433490	10
rs57946343	Medication use (calcium channel blockers)	rs72821787	A=0.14, C=0.86	0.942726	1	0.156182	0.0950736	0.073-0.117	9e-18	63444217	10
rs57946343	Medication use (beta blocking agents)	rs72821788	A=0.14, G=0.86	0.942726	1		0.0755	0.054-0.097	5e-12	63444428	10
rs57946343	Diastolic blood pressure x alcohol consumption (light vs heavy) interaction (2df test)	rs7922049	A=0.138, G=0.862	0.958501	1	0.14		NA	2e-10	63462365	10
rs57946343	Mean arterial pressure x alcohol consumption (light vs heavy) interaction (2df test)	rs7922049	A=0.138, G=0.862	0.958501	1	0.14		NA	9e-10	63462365	10
rs57946343	Blood pressure	rs4590817	C=0.153, G=0.847	0.850173	1	0.83	0.576	0.45-0.71	2e-18	63467553	10
rs57946343	Diastolic blood pressure	rs4590817	C=0.153, G=0.847	0.850173	1	0.159	0.436	0.32-0.55	4e-13	63467553	10
rs57946343	Systolic blood pressure	rs4590817	C=0.153, G=0.847	0.850173	1	0.159	0.696	0.5-0.89	1e-12	63467553	10
rs57946343	Systolic blood pressure (cigarette smoking interaction)	rs4590817	C=0.153, G=0.847	0.850173	1			NA	1e-18	63467553	10
rs57946343	Diastolic blood pressure (cigarette smoking interaction)	rs4590817	C=0.153, G=0.847	0.850173	1			NA	5e-25	63467553	10
rs57946343	Mean arterial pressure x alcohol consumption interaction (2df test)	rs72823804	A=0.865, G=0.135	0.983034	1	0.86		NA	1e-13	63476101	10
rs57946343	Systolic blood pressure x alcohol consumption interaction (2df test)	rs76781995	C=0.084, T=0.916	0.584388	0.986427	0.91		NA	4e-16	63484209	10
rs57946343	Diastolic blood pressure	rs57946343	C=0.133, T=0.867	1	1		0.0334	0.027-0.04	7e-24	63499951	10
rs57946343	Pulse pressure	rs57946343	C=0.133, T=0.867	1	1		0.2355	0.17-0.3	2e-11	63499951	10
rs57946343	Systolic blood pressure	rs57946343	C=0.133, T=0.867	1	1		0.7388	0.64-0.84	8e-48	63499951	10
rs57946343	Systolic blood pressure	rs57946343	C=0.133, T=0.867	1	1		0.0291	0.023-0.035	2e-20	63499951	10
rs57946343	Medication use (agents acting on the renin-angiotensin system)	rs57541197	A=0.129, G=0.871	0.931743	0.982251	0.144319	0.0962982	0.08-0.113	2e-29	63511306	10
rs57946343	Diastolic blood pressure	rs57541197	A=0.129, G=0.871	0.931743	0.982251		0.4725	0.41-0.53	1e-56	63511306	10
rs57946343	Medication use for hypertension (number of purchases)	rs57541197	A=0.129, G=0.871	0.931743	0.982251		0.024568	0.02-0.029	1e-30	63511306	10
rs57946343	Medication use (agents acting on the renin-angiotensin system)	rs57541197	A=0.129, G=0.871	0.931743	0.982251		0.0963	0.079-0.113	2e-29	63511306	10
rs57946343	Mean arterial pressure	rs72831343	G=0.129, T=0.871	0.931743	0.982251		0.0324	0.026-0.039	1e-23	63515681	10
rs57946343	Cardiovascular disease	rs72831343	G=0.129, T=0.871	0.931743	0.982251			NA	1e-47	63515681	10
rs57946343	Systolic blood pressure	rs72831343	G=0.129, T=0.871	0.931743	0.982251			NA	5e-50	63515681	10
rs57946343	Medication use (diuretics)	rs72831344	C=0.871, T=0.129	0.931743	0.982251	0.145464	0.090674	0.069-0.113	4e-16	63518378	10
rs57946343	Systolic blood pressure	rs72831344	C=0.871, T=0.129	0.931743	0.982251	0.1307	0.3366	0.24-0.43	1e-11	63518378	10
rs57946343	Medication use (diuretics)	rs72831344	C=0.871, T=0.129	0.931743	0.982251		0.0907	0.069-0.112	4e-16	63518378	10
rs57946343	Diastolic blood pressure x alcohol consumption interaction (2df test)	rs72831345	A=0.129, G=0.871	0.931743	0.982251	0.14		NA	9e-35	63518748	10
rs57946343	Systolic blood pressure x alcohol consumption interaction (2df test)	rs72831345	A=0.129, G=0.871	0.931743	0.982251	0.14		NA	9e-24	63518748	10
rs57946343	Mean arterial pressure x alcohol consumption interaction (2df test)	rs72831345	A=0.129, G=0.871	0.931743	0.982251	0.14		NA	1e-15	63518748	10
rs57946343	Height	rs2675612	C=0.717, T=0.283	0.341699	0.937525	0.2949	0.0057	0.0043-0.0071	6e-17	63523266	10
rs57946343	Diastolic blood pressure	rs1530440	C=0.81, T=0.19	0.56263	0.926307	0.19	0.39	0.27-0.51	1e-09	63524591	10
rs57946343	Systolic blood pressure	rs1530440	C=0.81, T=0.19	0.56263	0.926307	0.1855	0.0238	NA	5e-07	63524591	10
rs57946343	Hypertension	rs1530440	C=0.81, T=0.19	0.56263	0.926307		0.0544718	NA	3e-12	63524591	10
rs57946343	Mean arterial pressure	rs1530440	C=0.81, T=0.19	0.56263	0.926307	0.167184	0.361992	0.24-0.48	3e-09	63524591	10
rs57946343	Systolic blood pressure (cigarette smoking interaction)	rs1530440	C=0.81, T=0.19	0.56263	0.926307			NA	3e-12	63524591	10
rs57946343	Diastolic blood pressure (cigarette smoking interaction)	rs1530440	C=0.81, T=0.19	0.56263	0.926307			NA	2e-16	63524591	10
rs57946343	Diastolic blood pressure	rs1530440	C=0.81, T=0.19	0.56263	0.926307		0.261	NA	1e-18	63524591	10
rs57946343	Systolic blood pressure	rs1530440	C=0.81, T=0.19	0.56263	0.926307		0.316	NA	7e-11	63524591	10
rs57946343	Cryptic phenotype that captures autosomal dominant polycystic kidney disease severity	rs1530440	C=0.81, T=0.19	0.56263	0.926307		0.012	0.0091-0.0149	6e-15	63524591	10
rs57946343	Medication use (beta blocking agents)	rs17210692	A=0.19, G=0.81	0.56263	0.926307	0.188106	0.0695483	0.049-0.09	4e-11	63525112	10
rs57946343	Cortical surface area	rs2675613	C=0.591, T=0.409	0.169868	0.873824	0.4198		NA	7e-11	63529376	10
rs57946343	Vertex-wise sulcal depth	rs2675613	C=0.591, T=0.409	0.169868	0.873824	0.41	7.35	NA	2e-13	63529376	10
rs57946343	Vertex-wise cortical surface area	rs2675613	C=0.591, T=0.409	0.169868	0.873824	0.41	6.33	NA	2e-10	63529376	10
rs57946343	Cortical thickness	rs2675617	G=0.409, T=0.591	0.169868	0.873824	0.4194		NA	6e-12	63532045	10
rs57946343	Systolic blood pressure	rs7076398	A=0.186, T=0.814	0.555292	0.908334	0.188	0.563	0.41-0.71	2e-13	63533663	10
rs57946343	Diastolic blood pressure	rs7076398	A=0.186, T=0.814	0.555292	0.908334	0.188	0.409	0.32-0.5	3e-18	63533663	10
rs57946343	Vertex-wise cortical thickness	rs2588973	G=0.571, T=0.429	0.154264	0.869208	0.43	6.98	NA	3e-12	63546996	10
rs57946343	Takotsubo syndrome	rs7070797	A=0.129, G=0.871	0.865615	0.946754	0.11	2.74	NA	2e-06	63551773	10
rs34785737	Automobile speeding propensity	rs2588978	C=0.495, T=0.505	0.30398	0.975246	0.4804	0.0148197	0.01-0.019	5e-11	63559609	10
rs34785737	Smoking status	rs2588978	C=0.495, T=0.505	0.30398	0.975246			NA	1e-14	63559609	10
rs34785737	Leisure sedentary behaviour (television watching)	rs759830397	-=0.42, T=0.58	0.395374	0.956861		0.0129593	0.0087-0.0172	3e-09	63560054	10
rs34785737	Smoking initiation	rs2393788	A=0.661, T=0.339	0.558282	0.955877	0.369	0.0101	0.0083-0.0119	3e-29	63565620	10
rs34785737	Externalizing behaviour (multivariate analysis)	rs7086061	C=0.339, G=0.661	0.558282	0.955877	0.615	0.01	0.008-0.012	4e-16	63572334	10
rs34785737	Lifetime smoking index	rs2675638	A=0.399, G=0.601	0.446871	0.972287	0.581	0.012	0.0081-0.0159	1e-09	63576286	10
rs34785737	Blood pressure (pleiotropy model 1 DBP adjusted for estimated causal effects x SBP)	rs9651317	A=0.454, C=0.546	0.246656	0.972484		0.0700105	0.026-0.114	2e-09	63579189	10
rs34785737	Blood pressure (pleiotropy model 2 SBP adjusted for estimated causal effects x DBP)	rs9651317	A=0.454, C=0.546	0.246656	0.972484		0.0685832	0.0096-0.1276	9e-08	63579189	10
rs34785737	Household income (MTAG)	rs1470375	G=0.494, T=0.506	0.305222	0.975295	0.4776	0.0113938	0.0074-0.0154	2e-08	63579214	10
rs34785737	Leisure screen time (MTAG)	rs1017550	A=0.624, G=0.376	0.520535	1		0.02	0.014-0.026	4e-09	63587683	10
rs34785737	Smoking status (ever vs never smokers)	rs10994943	G=0.376, T=0.624	0.520535	1	0.581	0.0149539	0.011-0.019	1e-11	63591413	10
rs34785737	Height	rs17284864	A=0.24, G=0.76	0.994551	1	0.2347	0.008	0.0066-0.0094	2e-27	63596968	10
rs34785737	Educational attainment (years of education)	rs2588959	C=0.463, T=0.537	0.351884	0.984475	0.5019	0.008	0.0053-0.0107	1e-08	63598957	10
rs34785737	Educational attainment (MTAG)	rs2588959	C=0.463, T=0.537	0.351884	0.984475	0.5019	0.0074	0.0049-0.0099	2e-08	63598957	10
rs34785737	Educational attainment	rs1899888	A=0.463, C=0.537	0.346357	0.976713	0.4935	0.00689062	0.0048-0.0089	5e-11	63604654	10
rs34785737	Serum total protein level	rs2675609	C=0.619, T=0.381	0.138113	0.84678	0.43	0.036	0.022-0.050	2e-06	63636531	10
rs61865880	Cutaneous psoriasis	rs7922314	C=0.919, T=0.081	0.775605	0.983522	0.9206	1.33	NA	2e-06	64538279	10
rs61865880	Atopic dermatitis	rs1444418	A=0.863, G=0.137	0.441628	1	0.676	1.17	1.10-1.24	2e-07	64560470	10
rs61865880	Lymphocyte count	rs10995312	C=0.146, T=0.854	0.381686	0.964511	0.126286	0.0261	0.021-0.032	6e-20	64566572	10
rs61865880	Lymphocyte count	rs10995312	C=0.146, T=0.854	0.381686	0.964511	0.126239	0.0258031	0.019-0.032	1e-14	64566572	10
rs61865880	Atopic dermatitis	rs61865882	C=0.079, T=0.921	0.770592	0.967115		0.75	0.68-0.83	3e-09	64572093	10
rs61865880	Lymphocyte count	rs10995316	C=0.078, T=0.922	0.755056	0.950725	0.0779209		NA	3e-20	64580430	10
rs61865880	Breast cancer	rs61865900	C=0.066, T=0.934	0.905074	0.951354	0.0623	0.078	0.053-0.103	2e-09	64582482	10
rs61865880	Platelet-to-lymphocyte ratio	rs12219294	A=0.08, G=0.92	0.612763	0.868316	0.921		NA	7e-17	64618478	10
rs61865880	Eosinophil counts	rs1980663	A=0.066, G=0.934	0.757382	0.870277			NA	2e-13	64619338	10
rs61865880	Eosinophil counts	rs10822073	C=0.151, G=0.849	0.289874	0.857214	0.141297	0.0329936	0.027-0.039	4e-24	64627636	10
rs61865880	Eosinophil percentage of white cells	rs10822073	C=0.151, G=0.849	0.289874	0.857214	0.141325	0.024466	0.018-0.031	4e-14	64627636	10
rs10995311	Schizophrenia	rs10995239	A=0.65, G=0.35	0.151195	0.629905	0.652	1.04321	1.03-1.06	3e-08	64388365	10
rs10995311	Eosinophil counts	rs10995240	C=0.35, G=0.65	0.151195	0.629905	0.368331	0.043838	0.04-0.048	2e-101	64388631	10
rs10995311	Sum eosinophil basophil counts	rs10995240	C=0.35, G=0.65	0.151195	0.629905	0.3688	0.0434074	0.036-0.051	5e-32	64388631	10
rs10995311	Eosinophil percentage of white cells	rs10995240	C=0.35, G=0.65	0.151195	0.629905	0.3688	0.040298	0.033-0.048	6e-28	64388631	10
rs10995311	Eosinophil counts	rs10995240	C=0.35, G=0.65	0.151195	0.629905	0.3687	0.0437518	0.037-0.051	1e-32	64388631	10
rs10995311	Eosinophil percentage of granulocytes	rs10995240	C=0.35, G=0.65	0.151195	0.629905	0.369	0.0392022	0.032-0.046	3e-26	64388631	10
rs10995311	Neutrophil percentage of granulocytes	rs10995240	C=0.35, G=0.65	0.151195	0.629905	0.369	0.0383121	0.031-0.046	3e-25	64388631	10
rs10995311	Eosinophil counts	rs10995242	C=0.65, T=0.35	0.151195	0.629905	0.288	0.043	0.035-0.051	5e-29	64390895	10
rs10995311	Narcolepsy	rs10995245	A=0.358, G=0.642	0.112758	0.378485	0.348	1.23	1.16-1.31	1e-11	64391375	10
rs10995311	Allergic disease (asthma, hay fever or eczema)	rs10995245	A=0.358, G=0.642	0.112758	0.378485	0.3471	1.035	1.024-1.046	2e-09	64391375	10
rs10995311	Asthma	rs10995245	A=0.358, G=0.642	0.112758	0.378485		0.0435	0.03-0.057	1e-09	64391375	10
rs10995311	Narcolepsy	rs10995245	A=0.358, G=0.642	0.112758	0.378485	0.348	1.2	1.09-1.31	3e-07	64391375	10
rs10995311	Atopic dermatitis	rs10995245	A=0.358, G=0.642	0.112758	0.378485		1.07	1.05-1.1	5e-12	64391375	10
rs10995311	Asthma	rs10995245	A=0.358, G=0.642	0.112758	0.378485		1.042	1.03-1.06	1e-08	64391375	10
rs10995311	Asthma (childhood onset)	rs10995245	A=0.358, G=0.642	0.112758	0.378485		1.048	1.03-1.06	4e-10	64391375	10
rs10995311	Eosinophil counts	rs10995246	A=0.35, C=0.65	0.151195	0.629905	0.368219	0.0502332	0.045-0.056	7e-75	64391846	10
rs10995311	Eosinophil counts	rs10995248	C=0.64, T=0.36	0.163072	0.640129	0.37977		NA	3e-126	64396042	10
rs10995311	Eosinophil counts	rs10995248	C=0.64, T=0.36	0.163072	0.640129	0.477632	0.043482	0.035-0.052	1e-22	64396042	10
rs10995311	Eosinophil counts	rs10995248	C=0.64, T=0.36	0.163072	0.640129		0.0309	0.028-0.034	4e-75	64396042	10
rs10995311	White blood cell count	rs10995249	C=0.64, T=0.36	0.163072	0.640129			NA	2e-15	64396916	10
rs10995311	Asthma	rs10995250	A=0.36, G=0.64	0.163072	0.640129	0.478187	0.074482	0.048-0.101	4e-08	64396921	10
rs10995311	Eosinophil counts	rs16917546	C=0.36, T=0.64	0.163072	0.640129		0.03617	0.025-0.048	4e-10	64397538	10
rs10995311	Multiple sclerosis	rs16917546	C=0.36, T=0.64	0.163072	0.640129		1.06485	NA	6e-06	64397538	10
rs10995311	Eosinophil counts	rs16917546	C=0.36, T=0.64	0.163072	0.640129	0.51742	0.049524	0.04-0.059	1e-24	64397538	10
rs10995311	Basal cell carcinoma	rs16917546	C=0.36, T=0.64	0.163072	0.640129	0.37	1.06	NA	3e-07	64397538	10
rs10995311	Eosinophil counts	rs16917546	C=0.36, T=0.64	0.163072	0.640129			NA	1e-94	64397538	10
rs10995311	Atopic dermatitis	rs10995251	C=0.642, T=0.358	0.164052	0.644831	0.511	1.28	1.22-1.36	6e-20	64398466	10
rs10995311	Eosinophil counts	rs10995251	C=0.642, T=0.358	0.164052	0.644831	0.631		NA	3e-53	64398466	10
rs10995311	Basal cell carcinoma	rs10995255	A=0.359, G=0.641	0.165266	0.645815	0.359747	1.06	1.04-1.08	4e-12	64402433	10
rs10995311	Keratinocyte cancer (MTAG)	rs10995255	A=0.359, G=0.641	0.165266	0.645815	0.36587	1.06383	1.04-1.08	7e-11	64402433	10
rs10995311	Atopic dermatitis	rs10995255	A=0.359, G=0.641	0.165266	0.645815		0.81	0.76-0.85	6e-14	64402433	10
rs10995311	Atopic dermatitis	rs10995256	G=0.641, T=0.359	0.165266	0.645815	0.481434	0.815857	0.766719863-0.868143594	1e-10	64402434	10
rs10995311	Nasal polyps	rs10995258	C=0.641, T=0.359	0.165266	0.645815		0.1247	0.084-0.166	2e-09	64408787	10
rs10995311	Asthma	rs12775438	C=0.625, T=0.375	0.174705	0.641649	0.616849	1.03583	1.02339071472577-1.04841114017365	1e-08	64437473	10
rs10995311	Crohn's disease	rs10995271	C=0.376, G=0.624	0.172489	0.636215	0.39	1.25	NA	4e-20	64438486	10
rs10995311	Chronic inflammatory diseases (ankylosing spondylitis, Crohn's disease, psoriasis, primary sclerosing cholangitis, ulcerative colitis) (pleiotropy)	rs10995271	C=0.376, G=0.624	0.172489	0.636215			NA	3e-48	64438486	10
rs10995311	Pediatric autoimmune diseases	rs10822050	C=0.377, T=0.623	0.173744	0.637175	0.39		NA	8e-11	64438771	10
rs10995311	Multiple sclerosis	rs61863928	G=0.653, T=0.347	0.305264	0.63785		1.0891	NA	3e-16	64449549	10
rs10995311	General cognitive ability	rs10995278	C=0.638, T=0.362	0.361154	0.671542		0.0898	NA	8e-06	64454497	10
rs10995311	Insomnia	rs224139	A=0.531, T=0.469	0.300816	0.69333		0.006	0.004-0.008	6e-10	64473716	10
rs10995311	Crohn's disease	rs224143	A=0.589, G=0.411	0.410457	0.91238	0.59	1.38	1.24–1.53	2e-09	64477836	10
rs10995311	Chitotriosidase-1 levels	rs7088592	A=0.637, G=0.363	0.35864	0.667763	0.6	0.097	0.07-0.124	1e-12	64481290	10
rs10995311	Bread consumption (slices per week) (UKB data field 1438)	rs7895364	C=0.379, G=0.621	0.320382	0.609989	0.564525	0.0135008	0.0093-0.0177	2e-10	64484813	10
rs10995311	Vogt-Koyanagi-Harada syndrome	rs442309	C=0.48, T=0.52	0.320665	0.700314	0.256	1.37	1.25–1.51	3e-11	64490495	10
rs10995311	Platelet distribution width	rs224063	G=0.416, T=0.584	0.425245	0.9192	0.596191	0.0167283	0.012-0.021	3e-13	64503349	10
rs10995311	Serum total protein level	rs10995301	C=0.659, G=0.341	0.319652	0.661392		0.0149	0.01-0.019	1e-10	64507295	10
rs10995311	Insomnia	rs10822056	C=0.505, T=0.495	0.519375	0.848033		0.005	0.003-0.007	3e-09	64514111	10
rs10995311	Alopecia areata	rs10761660	C=0.361, T=0.639	0.368769	0.680048		1.17234	NA	9e-06	64516306	10
rs10995311	Insomnia	rs224029	C=0.584, T=0.416	0.425245	0.9192	0.6005	1.0395	1.03-1.05	3e-10	64519299	10
rs10995311	Insomnia	rs224029	C=0.584, T=0.416	0.425245	0.9192		0.008	0.006-0.01	7e-09	64519299	10
rs10995311	Appendicular lean mass	rs224043	G=0.436, T=0.564	0.455997	0.912074	0.5677	0.0163	0.013-0.02	1e-17	64524992	10
rs10995311	Bipolar disorder	rs10761661	C=0.58, T=0.42	0.431278	0.66482	0.528	0.95009	0.93-0.97	5e-08	64525135	10
rs10995311	Psoriasis or type 2 diabetes (trans-disease meta-analysis)	rs10761661	C=0.58, T=0.42	0.431278	0.66482		1.06	NA	3e-08	64525135	10
rs10995311	F-glutamate liking (derived food-liking factor)	rs10761661	C=0.58, T=0.42	0.431278	0.66482	0.4507	0.083411	0.055-0.112	1e-08	64525135	10
rs10995311	Hip circumference adjusted for BMI	rs10761661	C=0.58, T=0.42	0.431278	0.66482		0.015898	0.01-0.021	2e-08	64525135	10
rs10995311	Hip circumference adjusted for BMI	rs10761661	C=0.58, T=0.42	0.431278	0.66482		0.0182819	0.012-0.024	3e-09	64525135	10
rs10995311	Horseradish liking	rs224045	C=0.577, T=0.423	0.446253	0.92638	0.5792	0.023969	0.017-0.031	7e-11	64525547	10
rs10995311	Body surface area	rs224045	C=0.577, T=0.423	0.446253	0.92638		0.00258714	0.0018-0.0034	3e-10	64525547	10
rs10995311	Hip circumference adjusted for BMI	rs224045	C=0.577, T=0.423	0.446253	0.92638		0.0179187	0.012-0.024	9e-09	64525547	10
rs10995311	Height	rs224045	C=0.577, T=0.423	0.446253	0.92638			NA	4e-22	64525547	10
rs10995311	Monocyte count	rs448355	C=0.6, T=0.4	0.411047	0.933987		0.019	0.015-0.023	1e-19	64532595	10
rs10995311	Educational attainment	rs11592442	A=0.402, T=0.598	0.884869	0.966179	0.4237	0.00621804	0.0041-0.0083	7e-09	64533904	10
rs10995311	Crohn's disease	rs224090	C=0.591, T=0.409	0.427928	0.935433	0.4075	1.13765	1.11-1.16	4e-26	64541319	10
rs10995311	Height	rs224092	A=0.409, G=0.591	0.427928	0.935433	0.4107	0.014	0.013-0.015	1e-108	64541404	10
rs10995311	Daytime nap	rs224111	A=0.398, G=0.602	0.467313	1		0.0074	0.0056-0.0092	2e-17	64552010	10
rs10995311	Monocyte count	rs224111	A=0.398, G=0.602	0.467313	1	0.401159		NA	2e-28	64552010	10
rs10995311	Monocyte count	rs224111	A=0.398, G=0.602	0.467313	1	0.390158	0.020934	0.017-0.025	1e-27	64552010	10
rs10995311	Plateletcrit	rs224111	A=0.398, G=0.602	0.467313	1	0.388232	0.0209475	0.016-0.026	3e-19	64552010	10
rs10995311	F-low caloric food liking (derived food-liking factor)	rs224111	A=0.398, G=0.602	0.467313	1	0.3913	0.07448	0.048-0.101	4e-08	64552010	10
rs10995311	F-sharp flavour liking (derived food-liking factor)	rs224111	A=0.398, G=0.602	0.467313	1	0.3913	0.05632	0.038-0.074	7e-10	64552010	10
rs10995311	Raw carrot liking	rs224111	A=0.398, G=0.602	0.467313	1	0.3913	0.02235	0.015-0.029	8e-10	64552010	10
rs10995311	Medication use (diuretics)	rs10995307	C=0.468, T=0.532	0.754214	0.968435	0.500042	0.0455296	0.03-0.061	8e-09	64552242	10
rs10995311	Insomnia	rs1509966	A=0.469, G=0.531	0.751118	0.968376		0.005	0.003-0.007	7e-09	64552607	10
rs10995311	Diastolic blood pressure x alcohol consumption interaction (2df test)	rs1848797	A=0.636, G=0.364	0.755845	0.967334	0.63		NA	2e-13	64552934	10
rs10995311	Diastolic blood pressure	rs1848797	A=0.636, G=0.364	0.755845	0.967334		0.191	NA	1e-15	64552934	10
rs10995311	Systolic blood pressure	rs1848797	A=0.636, G=0.364	0.755845	0.967334		0.265	NA	1e-11	64552934	10
rs10995311	Eosinophil counts	rs1848797	A=0.636, G=0.364	0.755845	0.967334	0.398	0.032	0.024-0.04	9e-15	64552934	10
rs10995311	Diastolic blood pressure	rs1848797	A=0.636, G=0.364	0.755845	0.967334		0.2105	0.17-0.25	3e-23	64552934	10
rs10995311	Systolic blood pressure	rs1848797	A=0.636, G=0.364	0.755845	0.967334		0.3007	0.23-0.37	3e-16	64552934	10
rs10995311	Atopic dermatitis	rs1444418	A=0.863, G=0.137	0.104826	0.965037	0.676	1.17	1.10-1.24	2e-07	64560470	10
rs10995311	Behcet's disease	rs12220700	A=0.565, G=0.435	0.902579	0.991505		0.799	NA	3e-08	64561506	10
rs10995311	Spicy food liking	rs12220700	A=0.565, G=0.435	0.902579	0.991505	0.4672	0.020362	0.013-0.027	1e-08	64561506	10
rs10995311	F-strong flavour liking (derived food-liking factor)	rs12220700	A=0.565, G=0.435	0.902579	0.991505	0.4672	0.061938	0.044-0.08	1e-11	64561506	10
rs10995311	Acceptance of an invitation to participate in a mental health questionnaire	rs2236295	G=0.632, T=0.368	0.82172	1	0.6	1.03	1.02,1.04	6e-09	64564892	10
rs10995311	Acceptance of an invitation to participate in a mental health questionnaire	rs2236295	G=0.632, T=0.368	0.82172	1	0.6	1.03	1.02,1.04	6e-09	64564892	10
rs10995311	Venlafaxine response in generalised anxiety disorder (remitters vs non-remitters after 12 weeks)	rs2236295	G=0.632, T=0.368	0.82172	1	0.52	4.14	NA	5e-06	64564892	10
rs10995311	Urinary albumin excretion (no hypertensive medication)	rs2236295	G=0.632, T=0.368	0.82172	1	0.593	0.0102	0.0067-0.0137	1e-08	64564892	10
rs10995311	Medication use (agents acting on the renin-angiotensin system)	rs2236295	G=0.632, T=0.368	0.82172	1	0.402916	0.0430464	0.031-0.055	4e-12	64564892	10
rs10995311	Red blood cell count	rs2236295	G=0.632, T=0.368	0.82172	1	0.349699		NA	3e-10	64564892	10
rs10995311	Grapefruit liking	rs2236295	G=0.632, T=0.368	0.82172	1	0.3993	0.023224	0.016-0.03	2e-10	64564892	10
rs10995311	F-burn/spicy liking (derived food-liking factor)	rs2236295	G=0.632, T=0.368	0.82172	1	0.3991	0.020158	0.013-0.027	5e-08	64564892	10
rs10995311	F-capsicum liking (derived food-liking factor)	rs2236295	G=0.632, T=0.368	0.82172	1	0.3992	0.069105	0.048-0.09	2e-10	64564892	10
rs10995311	F-savoury food liking (derived food-liking factor)	rs2236295	G=0.632, T=0.368	0.82172	1	0.3992	0.090381	0.067-0.113	2e-14	64564892	10
rs10995311	F-acquired taste liking (derived food-liking factor)	rs2236295	G=0.632, T=0.368	0.82172	1	0.3992	0.073418	0.055-0.092	1e-14	64564892	10
rs10995311	Medication use (agents acting on the renin-angiotensin system)	rs2236295	G=0.632, T=0.368	0.82172	1		0.0374	0.027-0.048	3e-12	64564892	10
rs10995311	Pulse pressure	rs2236295	G=0.632, T=0.368	0.82172	1		0.011	0.0073-0.0147	1e-08	64564892	10
rs10995311	Cardiovascular disease	rs2236295	G=0.632, T=0.368	0.82172	1			NA	3e-17	64564892	10
rs10995311	Systolic blood pressure	rs10995311	C=0.585, G=0.415	1	1	0.575	0.2251	0.13-0.32	2e-06	64564934	10
rs10995311	Diastolic blood pressure	rs10995311	C=0.585, G=0.415	1	1	0.5663	0.205	NA	1e-12	64564934	10
rs10995311	Diastolic blood pressure	rs10995311	C=0.585, G=0.415	1	1	0.381	0.2	0.14-0.26	2e-11	64564934	10
rs10995311	Urinary albumin-to-creatinine ratio	rs10995311	C=0.585, G=0.415	1	1	0.554	0.013	0.0091-0.0169	8e-10	64564934	10
rs10995311	Urinary albumin excretion	rs10995311	C=0.585, G=0.415	1	1	0.553	0.00921	0.0059-0.0125	4e-08	64564934	10
rs10995311	Mean arterial pressure	rs10995311	C=0.585, G=0.415	1	1		0.0165	0.013-0.02	4e-16	64564934	10
rs10995311	Systolic blood pressure	rs10995311	C=0.585, G=0.415	1	1		0.0173	0.013-0.021	5e-18	64564934	10
rs10995311	Lung function (FEV1/FVC)	rs10995311	C=0.585, G=0.415	1	1			NA	4e-10	64564934	10
rs10995311	Systolic blood pressure	rs10995311	C=0.585, G=0.415	1	1			NA	2e-20	64564934	10
rs10995311	Monocyte count	rs224082	C=0.611, T=0.389	0.439074	0.98766	0.376738	0.0238709	0.019-0.028	3e-25	64566258	10
rs10995311	Platelet count	rs224082	C=0.611, T=0.389	0.439074	0.98766	0.376768	0.0195757	0.015-0.024	7e-17	64566258	10
rs10995311	Lymphocyte count	rs10995312	C=0.146, T=0.854	0.117212	0.983589	0.126286	0.0261	0.021-0.032	6e-20	64566572	10
rs10995311	Lymphocyte count	rs10995312	C=0.146, T=0.854	0.117212	0.983589	0.126239	0.0258031	0.019-0.032	1e-14	64566572	10
rs10995311	TestASV_18 (Prevotella) prevalence	rs224277	C=0.43, T=0.57	0.376083	0.838426		0.249315	0.14-0.36	7e-06	64580061	10
rs10995311	Ewing sarcoma	rs224278	C=0.571, T=0.429	0.37923	0.843636	0.58	1.66	1.42-1.93	4e-17	64580575	10
rs10995311	Hematocrit	rs224285	G=0.593, T=0.407	0.484622	0.707681		0.0096	0.0063-0.0129	4e-08	64584810	10
rs10995311	Insomnia	rs192007	A=0.362, G=0.638	0.274987	0.827681		0.007	0.005-0.009	2e-08	64586395	10
rs10995311	Insomnia	rs224292	A=0.362, G=0.638	0.274987	0.827681		0.005	0.003-0.007	4e-08	64588424	10
rs10995311	Selective IgA deficiency	rs2136613	C=0.488, T=0.512	0.213729	0.562709		0.8	NA	7e-07	64594164	10
rs10995311	Sleep duration	rs10761674	C=0.506, T=0.494	0.292413	0.635049		0.696	NA	2e-08	64618340	10
rs10995311	Triglyceride levels	rs911610	C=0.622, T=0.378	0.39749	0.680877			NA	6e-09	64620042	10
rs10995311	Hip circumference adjusted for BMI	rs10740092	G=0.422, T=0.578	0.170791	0.57427		0.0176529	0.012-0.023	1e-09	64629705	10
rs10995311	Cystatin C levels	rs10822079	C=0.258, T=0.742	0.211476	0.92577		0.0166	0.011-0.022	4e-09	64644167	10
rs10995311	Autism spectrum disorder	rs113764414	A=0.676, G=0.324	0.167288	0.497037	0.672	1.078	NA	5e-07	64649396	10
rs10995311	Temperament	rs10995356	A=0.45, G=0.55	0.241719	0.528849	0.39	0.11	NA	3e-06	64655913	10
rs10995311	Waist circumference adjusted for body mass index	rs10740094	C=0.665, T=0.335	0.17442	0.699336			NA	2e-08	64673405	10
rs10995311	Adventurousness	rs10822082	C=0.447, T=0.553	0.223398	0.505357	0.5272	0.0106719	0.0069-0.0145	4e-08	64677307	10
rs10995311	Height	rs10740099	A=0.668, G=0.332	0.170769	0.696636	0.3114	0.0094	0.008-0.0108	3e-44	64693119	10
rs72832065	Sex hormone-binding globulin levels	rs72834725	C=0.961, T=0.039	0.404191	0.768815		0.0389	0.027-0.051	8e-10	64447963	10
rs72832065	Sex hormone-binding globulin levels	rs77629178	C=0.975, T=0.025	0.778359	0.917794		0.0671	0.05-0.084	2e-15	64762674	10
rs61866209	Alzheimer’s disease polygenic risk score (upper quantile vs lower quantile)	rs10509277	C=0.789, T=0.211	0.104609	0.508713			NA	3e-08	68490976	10
rs61866209	Metabolite levels	rs4259735	C=0.332, T=0.668	0.104734	0.694485		0.174812	0.097-0.252	9e-06	68593337	10
rs61866209	Household income (MTAG)	rs7908463	C=0.417, T=0.583	0.10245	0.824824	0.4353	0.011848	0.0079-0.0158	6e-09	68658986	10
rs61866209	Educational attainment	rs77899607	C=0.888, T=0.112	0.685575	0.896542	0.13	0.0130828	0.01-0.016	7e-17	68691900	10
rs61866209	High-sensitivity cardiac troponin T levels	rs17297327	A=0.417, T=0.583	0.151204	1		0.15	0.089-0.211	6e-07	68709603	10
rs61866209	Migraine without aura	rs10997517	C=0.147, T=0.853	0.202782	0.569288	0.23	1.14	1.08-1.21	6e-06	68879803	10
rs61866209	Educational attainment	rs112706692	C=0.97, T=0.03	0.14137	0.704552	0.0238	0.0214383	0.014-0.028	2e-09	69047439	10
rs942779	High-sensitivity cardiac troponin T levels	rs17297327	A=0.417, T=0.583	0.451905	0.83459		0.15	0.089-0.211	6e-07	68709603	10
rs7070204	Height	rs12572275	C=0.956, T=0.044	0.739015	0.975933	0.0441	0.012	0.0089-0.0151	4e-14	80896251	10
rs72835271	HDL cholesterol levels	rs147116709	A=0.02, C=0.98	0.201787	0.736373	0.013	0.47	0.31-0.63	5e-10	87839709	10
rs72835271	HDL cholesterol levels	rs147116709	A=0.02, C=0.98	0.201787	0.736373	0.01	0.58	0.38-0.78	3e-08	87839709	10
rs72835271	Major depressive disorder in trauma-unexposed individuals	rs55940619	C=0.89, T=0.11	0.384344	0.935153	0.922841	1.15075	1.09-1.21	4e-06	87886386	10
rs72835271	Progression free survival in epithelial ovarian cancer treated with carboplatin and paclitaxel	rs12243396	C=0.987, T=0.013	0.202797	0.918884		0.7423	0.42-1.06	5e-06	87931637	10
rs61854374	Appendicular lean mass	rs4934377	A=0.724, T=0.276	0.174951	1	0.7297	0.0172	0.013-0.021	7e-16	89823570	10
rs113629862	JT interval	rs113830231	A=0.044, C=0.956	0.420881	1	0.0442	0.0664	0.051-0.082	4e-17	91267794	10
rs113629862	Smoking initiation	rs2138042	A=0.156, G=0.844	0.104099	1	0.164	0.00723	0.0049-0.0095	6e-10	91269887	10
rs113629862	Educational attainment	rs2138042	A=0.156, G=0.844	0.104099	1	0.1622	0.00819518	0.0054-0.011	8e-09	91269887	10
rs113629862	Highest math class taken (MTAG)	rs2138042	A=0.156, G=0.844	0.104099	1	0.1596	0.0129	0.0084-0.0174	1e-08	91269887	10
rs113629862	QT interval	rs73373266	A=0.951, G=0.049	0.375969	1	0.9536	0.0501	0.035-0.065	1e-10	91273769	10
rs113629862	JT interval	rs112204156	A=0.048, T=0.952	0.384203	1	0.0448	0.0643	0.049-0.079	6e-17	91278458	10
rs113629862	QT interval	rs117524646	A=0.952, T=0.048	0.384203	1	0.9553	0.0515	0.036-0.067	2e-11	91278750	10
rs113629862	Electrocardiogram morphology (amplitude at temporal datapoints)	rs117524646	A=0.952, T=0.048	0.384203	1	0.958085	0.0856712	0.058-0.114	2e-09	91278750	10
rs113629862	Electrocardiogram morphology (amplitude at temporal datapoints)	rs117524646	A=0.952, T=0.048	0.384203	1	0.958085	0.0807189	0.053-0.109	2e-08	91278750	10
rs113629862	Electrocardiogram morphology (amplitude at temporal datapoints)	rs117524646	A=0.952, T=0.048	0.384203	1	0.958085	0.0821737	0.054-0.11	8e-09	91278750	10
rs113629862	Electrocardiogram morphology (amplitude at temporal datapoints)	rs117524646	A=0.952, T=0.048	0.384203	1	0.958085	0.084944	0.057-0.113	2e-09	91278750	10
rs113629862	Electrocardiogram morphology (amplitude at temporal datapoints)	rs117524646	A=0.952, T=0.048	0.384203	1	0.958085	0.0836323	0.056-0.111	4e-09	91278750	10
rs113629862	Electrocardiogram morphology (amplitude at temporal datapoints)	rs117524646	A=0.952, T=0.048	0.384203	1	0.958085	0.0810776	0.053-0.109	2e-08	91278750	10
rs4933201	Left atrial maximum volume	rs9664170	A=0.589, T=0.411	0.481625	0.988317		0.435	0.28-0.59/2	4e-08	92692047	10
rs4933201	Left atrial minimum volume	rs9664170	A=0.589, T=0.411	0.481625	0.988317		0.297	0.2-0.39/2	7e-10	92692047	10
rs4933201	Left atrial active emptying fraction	rs9664170	A=0.589, T=0.411	0.481625	0.988317		0.386	0.26-0.51	3e-09	92692047	10
rs4933201	Electrocardiogram morphology (amplitude at temporal datapoints)	rs10736059	A=0.565, C=0.435	0.545942	1	0.428674	0.0335652	0.022-0.045	3e-09	92706105	10
rs4933201	Electrocardiogram morphology (amplitude at temporal datapoints)	rs10736059	A=0.565, C=0.435	0.545942	1	0.428674	0.0322733	0.021-0.043	1e-08	92706105	10
rs4933201	Electrocardiogram morphology (amplitude at temporal datapoints)	rs10736059	A=0.565, C=0.435	0.545942	1	0.428674	0.0313432	0.02-0.042	3e-08	92706105	10
rs4933201	Height	rs4411211	C=0.435, T=0.565	0.545942	1	0.4272	0.005	0.0038-0.0062	2e-15	92716619	10
rs4933201	Fibroblast growth factor basic levels	rs747334	A=0.478, G=0.522	0.349629	0.734177		0.0751	0.043-0.107	5e-06	92744744	10
rs13675	Height	rs11186505	A=0.295, G=0.705	0.485589	0.872834	0.2542	0.0204	0.019-0.022	9e-180	92982908	10
rs13675	Hip circumference adjusted for BMI	rs116997468	C=0.895, G=0.105	0.380109	0.928283		0.0259719	0.017-0.035	8e-09	92990603	10
rs13675	Adult body size	rs2450444	A=0.361, G=0.639	0.472955	1	0.651052	0.00807358	0.0053-0.0109	2e-08	93010383	10
rs13675	Waist circumference adjusted for body mass index	rs2450444	A=0.361, G=0.639	0.472955	1		0.0164887	0.011-0.022	3e-08	93010383	10
rs13675	Hip circumference adjusted for BMI	rs2648717	C=0.192, G=0.808	0.889102	1		0.0261195	0.019-0.033	4e-13	93011741	10
rs13675	Height	rs2648718	A=0.711, C=0.289	0.501018	0.873902	0.0595	0.0315	0.022-0.041	2e-10	93011770	10
rs13675	Waist circumference adjusted for body mass index	rs2648725	A=0.211, T=0.789	1	1			NA	1e-10	93015079	10
rs13675	Appendicular lean mass	rs2648725	A=0.211, T=0.789	1	1	0.2134	0.0165	0.012-0.021	8e-13	93015079	10
rs13675	Height	rs2648725	A=0.211, T=0.789	1	1		0.022	0.018-0.026	1e-33	93015079	10
rs13675	Height	rs2648725	A=0.211, T=0.789	1	1	0.1783	0.0303	0.025-0.036	2e-25	93015079	10
rs13675	Height	rs2648725	A=0.211, T=0.789	1	1	0.1853	0.0294	0.028-0.031	3e-277	93015079	10
rs13675	Height	rs2648725	A=0.211, T=0.789	1	1			NA	5e-49	93015079	10
rs13675	Chronotype	rs2648721	G=0.308, T=0.692	0.599464	1	0.2961	1.02409	NA	2e-08	93026996	10
rs13675	Hip circumference adjusted for BMI	rs2631681	C=0.66, T=0.34	0.38717	0.864216		0.0217178	0.016-0.028	5e-13	93032943	10
rs13675	Body mass index (MTAG)	rs2631681	C=0.66, T=0.34	0.38717	0.864216		0.01002	0.0067-0.0133	2e-09	93032943	10
rs13675	Body mass index	rs2631681	C=0.66, T=0.34	0.38717	0.864216		0.0099	0.0072-0.0126	3e-12	93032943	10
rs13675	Hematocrit	rs2631676	A=0.808, G=0.192	0.889102	1	0.189021	0.016335	0.012-0.021	4e-12	93037409	10
rs13675	Hematocrit	rs2631676	A=0.808, G=0.192	0.889102	1	0.159869		NA	7e-11	93037409	10
rs13675	Hemoglobin concentration	rs2631676	A=0.808, G=0.192	0.889102	1	0.188969	0.016265	0.012-0.021	5e-12	93037409	10
rs13675	Hemoglobin concentration	rs2631676	A=0.808, G=0.192	0.889102	1	0.158812		NA	2e-10	93037409	10
rs13675	Hemoglobin	rs2631676	A=0.808, G=0.192	0.889102	1		0.0134	0.0089-0.0179	3e-09	93037409	10
rs13675	Body mass index	rs2450445	A=0.34, G=0.66	0.38717	0.864216			NA	1e-09	93038530	10
rs13675	Hip circumference adjusted for BMI	rs2248920	C=0.285, T=0.715	0.451751	0.821804		0.0198012	0.014-0.026	2e-10	93051744	10
rs13675	Hip circumference adjusted for BMI	rs2248443	A=0.606, G=0.394	0.256663	0.789963		0.0167725	0.011-0.022	6e-09	93055832	10
rs13675	Body mass index	rs2245310	A=0.322, G=0.678	0.27603	0.700811			NA	1e-08	93060349	10
rs13675	Height	rs147568678	C=0.233, T=0.767	0.476768	0.73569	0.7674	0.0371	0.022-0.052	1e-06	93061851	10
rs13675	Hip circumference adjusted for BMI	rs147568678	C=0.233, T=0.767	0.476768	0.73569		0.0196986	0.013-0.026	3e-09	93061851	10
rs13675	Body mass index	rs2450448	A=0.678, T=0.322	0.27603	0.700811	0.6874	0.0128	0.0087-0.0169	4e-10	93062111	10
rs11593126	Ascending aorta maximum area	rs11599672	G=0.246, T=0.754	0.20182	1	0.720765	0.0481219	0.032-0.064	3e-09	95752776	10
rs11593126	Height	rs3814689	C=0.246, T=0.754	0.20182	1	0.2646	0.0079	0.0065-0.0093	4e-29	95754732	10
rs11593126	Response to (pegylated) interferon in chronic hepatitis B	rs61886277	C=0.763, T=0.237	0.111505	0.725344	0.2252	0.6342	0.38-0.89	1e-06	95771817	10
rs7070115	Abdominal aortic diameter	rs10882397	A=0.48, C=0.52	0.791565	0.97365		0.008	NA	8e-08	95892659	10
rs7070115	Cardiovascular disease	rs10882397	A=0.48, C=0.52	0.791565	0.97365			NA	2e-11	95892659	10
rs7070115	Systolic blood pressure	rs10882397	A=0.48, C=0.52	0.791565	0.97365			NA	2e-31	95892659	10
rs7070115	Ascending aorta minimum area	rs10882398	A=0.457, T=0.543	0.877196	0.978967	0.569667	0.0428306	0.029-0.057	3e-10	95892788	10
rs7070115	Hypertension complicating pregnancy	rs10882398	A=0.457, T=0.543	0.877196	0.978967			NA	9e-09	95892788	10
rs7070115	Waist-to-hip ratio adjusted for BMI (joint analysis for main effect and physical activity interaction)	rs10786152	A=0.528, G=0.472	0.854597	0.995675	0.5231		NA	1e-08	95893514	10
rs7070115	Waist-to-hip ratio adjusted for BMI (joint analysis for main effect and physical activity interaction)	rs10786152	A=0.528, G=0.472	0.854597	0.995675	0.5231		NA	1e-08	95893514	10
rs7070115	Waist-to-hip ratio adjusted for body mass index	rs10786152	A=0.528, G=0.472	0.854597	0.995675	0.5231	0.0249	0.014-0.035	5e-06	95893514	10
rs7070115	Waist-to-hip ratio adjusted for body mass index	rs10786152	A=0.528, G=0.472	0.854597	0.995675	0.5231	0.0224	0.015-0.03	2e-08	95893514	10
rs7070115	Waist-to-hip ratio adjusted for body mass index	rs10786152	A=0.528, G=0.472	0.854597	0.995675	0.5231	0.0221	0.015-0.029	3e-09	95893514	10
rs7070115	Medication use (agents acting on the renin-angiotensin system)	rs2901761	A=0.434, G=0.566	0.995963	1	0.418024	0.0437024	0.032-0.056	8e-13	95895127	10
rs7070115	Descending thoracic aortic diameter	rs2901761	A=0.434, G=0.566	0.995963	1	0.59	0.058	NA	2e-25	95895127	10
rs7070115	Medication use (agents acting on the renin-angiotensin system)	rs2901761	A=0.434, G=0.566	0.995963	1		0.0337	0.024-0.043	8e-12	95895127	10
rs7070115	Blood pressure	rs9663362	C=0.472, G=0.528	0.854597	0.995675	0.53	0.271	0.18-0.36	5e-09	95895177	10
rs7070115	Hypertension	rs932764	A=0.566, G=0.434	0.995963	1	0.44	0.055	NA	9e-09	95895940	10
rs7070115	Diastolic blood pressure	rs932764	A=0.566, G=0.434	0.995963	1	0.44	0.185	NA	8e-07	95895940	10
rs7070115	Systolic blood pressure	rs932764	A=0.566, G=0.434	0.995963	1	0.44	0.484	NA	7e-16	95895940	10
rs7070115	Systolic blood pressure	rs932764	A=0.566, G=0.434	0.995963	1	0.446	0.385	0.24-0.53	1e-07	95895940	10
rs7070115	Pulse pressure	rs932764	A=0.566, G=0.434	0.995963	1	0.446	0.256	0.16-0.35	6e-08	95895940	10
rs7070115	Pulse pressure	rs932764	A=0.566, G=0.434	0.995963	1		0.161	NA	3e-10	95895940	10
rs7070115	Systolic blood pressure	rs932764	A=0.566, G=0.434	0.995963	1	0.554	0.495	0.38-0.61	7e-17	95895940	10
rs7070115	Diastolic blood pressure	rs932764	A=0.566, G=0.434	0.995963	1	0.554	0.224	0.15-0.29	6e-10	95895940	10
rs7070115	Diastolic blood pressure	rs932764	A=0.566, G=0.434	0.995963	1		0.125	NA	1e-07	95895940	10
rs7070115	Systolic blood pressure	rs932764	A=0.566, G=0.434	0.995963	1		0.297	NA	1e-14	95895940	10
rs7070115	Descending thoracic aortic diameter	rs11187793	A=0.433, G=0.567	0.991941	1	0.586824	0.0586359	0.047-0.07	7e-23	95896716	10
rs7070115	Ascending aorta distensibility (MTAG)	rs78629306	C=0.199, G=0.801	0.191347	1	0.82	0.04	NA	3e-10	95897188	10
rs7070115	Descending aorta maximum area	rs2689691	C=0.473, T=0.527	0.858608	1	0.45	6.06	NA	3e-29	95899933	10
rs7070115	Descending aorta maximum area (MTAG)	rs2689691	C=0.473, T=0.527	0.858608	1	0.45	6.15	NA	2e-30	95899933	10
rs7070115	Pulse pressure	rs7070115	A=0.565, G=0.435	1	1		0.2359	0.19-0.29	6e-21	95900004	10
rs7070115	Diastolic blood pressure	rs7070115	A=0.565, G=0.435	1	1		0.1577	0.12-0.2	7e-14	95900004	10
rs7070115	Systolic blood pressure	rs7070115	A=0.565, G=0.435	1	1		0.3857	0.31-0.46	3e-26	95900004	10
rs7070115	Ascending aorta strain	rs1343094	A=0.77, T=0.23	0.229846	1	0.20921	0.0461352	0.032-0.061	6e-10	95900635	10
rs7070115	Descending aorta distensibility (MTAG)	rs61886305	A=0.197, C=0.803	0.188964	1	0.83	0.05	NA	2e-19	95902053	10
rs7070115	Descending aorta distensibility	rs61886305	A=0.197, C=0.803	0.188964	1	0.83	0.05	NA	2e-10	95902053	10
rs7070115	Descending aorta minimum area	rs10882399	C=0.59, T=0.41	0.846148	0.969908		5.95	4.34-7.56	5e-13	95903188	10
rs7070115	Descending aorta minimum area	rs10882399	C=0.59, T=0.41	0.846148	0.969908		6.02	4.79-7.25	1e-21	95903188	10
rs7070115	Blood urea nitrogen levels	rs79958663	C=0.818, T=0.182	0.167189	0.987449		0.0148	0.0099-0.0197	4e-09	95910761	10
rs7070115	Descending aorta distensibility	rs79958663	C=0.818, T=0.182	0.167189	0.987449	0.82921	0.0510734	0.035-0.067	7e-10	95910761	10
rs7070115	Descending aorta strain	rs79958663	C=0.818, T=0.182	0.167189	0.987449	0.829669	0.071088	0.056-0.087	2e-19	95910761	10
rs7070115	Waist-to-hip ratio adjusted for BMI (additive genetic model)	rs17417407	G=0.814, T=0.186	0.167525	0.975435	0.1695	0.0196	0.012-0.027	3e-07	95931087	10
rs7070115	Waist-to-hip ratio adjusted for BMI (additive genetic model)	rs17417407	G=0.814, T=0.186	0.167525	0.975435	0.173	0.0182	0.013-0.023	3e-11	95931087	10
rs7070115	Waist-to-hip ratio adjusted for BMI (additive genetic model)	rs17417407	G=0.814, T=0.186	0.167525	0.975435	0.1663	0.0207	0.013-0.029	4e-07	95931087	10
rs7070115	Waist-to-hip ratio adjusted for BMI (additive genetic model)	rs17417407	G=0.814, T=0.186	0.167525	0.975435	0.1648	0.0196	0.014-0.025	4e-11	95931087	10
rs7070115	Waist-hip ratio	rs2689700	A=0.184, G=0.816	0.16524	0.97517	0.1694	0.0122	0.0075-0.0169	2e-07	95946520	10
rs11188132	Neutrophil count	rs1977289	C=0.486, T=0.514	0.109951	0.930848	0.478516	0.018227	0.014-0.022	2e-21	96301907	10
rs11188132	Red cell distribution width	rs11188012	C=0.513, G=0.487	0.110423	0.93099	0.477229	0.025064	0.021-0.029	2e-29	96306605	10
rs11188132	Systolic blood pressure	rs7078478	A=0.66, G=0.34	0.228368	0.936342		0.2997	0.23-0.37	7e-16	96325677	10
rs11188132	Diastolic blood pressure	rs1409655	G=0.664, T=0.336	0.23898	0.949379		0.1931	0.15-0.24	7e-19	96466078	10
rs11188132	Diastolic blood pressure	rs4494250	A=0.333, G=0.667	0.235931	0.937006	0.319	0.15	0.091-0.209	3e-07	96563757	10
rs11188132	Mean arterial pressure	rs4494250	A=0.333, G=0.667	0.235931	0.937006	0.318916	0.246893	0.15-0.35	1e-06	96563757	10
rs11188132	Systolic blood pressure	rs1575269	A=0.207, G=0.793	0.461628	0.947031		0.3426	0.26-0.43	1e-15	96675892	10
rs11188132	X-17654 levels	rs1934969	A=0.414, T=0.586	0.174269	0.957015		0.112	0.083-0.141	3e-13	96748495	10
rs11188132	Immune response to smallpox vaccine (IL-6)	rs2860975	A=0.393, C=0.607	0.196197	0.972328			NA	2e-07	96766934	10
rs11188132	Diastolic blood pressure	rs11188130	A=0.759, C=0.241	0.423547	1		0.1447	0.098-0.191	1e-09	96767767	10
rs11188132	Immune response to smallpox vaccine (IL-6)	rs1934953	C=0.313, T=0.687	0.280075	0.975532			NA	5e-07	96797470	10
rs11188132	Gout	rs2275620	A=0.365, T=0.635	0.221394	0.973541			NA	1e-07	96802598	10
rs11188132	16a-hydroxy DHEA 3-sulfate levels	rs10128455	C=0.488, T=0.512	0.110897	0.93113	0.477507	0.10757	0.078-0.137	7e-13	96851353	10
rs147841231	Diverticular disease	rs7098322	C=0.12, T=0.88	0.129378	0.907278	0.875224	0.0055034	NA	1e-11	101391169	10
rs147841231	Drinks per week	rs3758396	C=0.12, T=0.88	0.129378	0.907278	0.874	0.0076	0.0052-0.01	8e-10	101455508	10
rs147841231	Height	rs11596177	C=0.881, T=0.119	0.132382	0.922088	0.1232	0.0117	0.0099-0.0135	5e-35	101457953	10
rs147841231	Obesity-related traits	rs2281636	G=0.598, T=0.402	0.130745	0.473248	0.336	0.03	/	6e-06	101492403	10
rs147841231	Aspartate aminotransferase levels	rs2804414	A=0.109, G=0.891	0.118159	0.915005		0.07759	0.052-0.103	2e-09	101520941	10
rs147841231	Common executive function	rs717620	C=0.793, T=0.207	0.28896	0.98202			NA	4e-09	101542578	10
rs147841231	X-21471 levels	rs35683214	A=0.253, G=0.747	0.146789	0.704961	0.254031	0.163215	0.13-0.2	2e-20	101547276	10
rs147841231	Alanine aminotransferase levels	rs2756109	G=0.429, T=0.571	0.18548	0.532269	0.3449	0.0186	0.013-0.024	4e-10	101558746	10
rs147841231	Gamma glutamyl transferase levels	rs2756109	G=0.429, T=0.571	0.18548	0.532269	0.3449	0.019	0.013-0.025	1e-09	101558746	10
rs147841231	Alanine aminotransferase levels	rs72838118	A=0.202, G=0.798	0.20616	0.968233		0.0234	0.017-0.029	1e-13	101576327	10
rs147841231	Aspartate aminotransferase to alanine aminotransferase ratio	rs72838118	A=0.202, G=0.798	0.20616	0.968233		0.0187	0.012-0.025	3e-09	101576327	10
rs147841231	X-21441 levels	rs3740073	C=0.615, T=0.385	0.611886	0.922692	0.607411	0.0992691	0.068-0.13	3e-10	101576960	10
rs147841231	General cognitive ability	rs4148398	A=0.369, G=0.631	0.461173	0.828636		4.859	-	1e-06	101592622	10
rs147841231	Height	rs10509739	C=0.913, T=0.087	0.101031	0.957503	0.0762	0.0057	0.0033-0.0081	3e-06	101633310	10
rs147841231	Height	rs6584331	C=0.536, T=0.464	0.420383	0.746838	0.2242	0.0167	0.011-0.023	2e-08	101668986	10
rs147841231	Bioavailable testosterone levels	rs12261919	G=0.506, T=0.494	0.142768	0.400316	0.5	0.04	0.024-0.056/	7e-09	101761170	10
rs147841231	Free testosterone levels	rs12261919	G=0.506, T=0.494	0.142768	0.400316	0.5	0	0-0/	2e-08	101761170	10
rs147841231	Liver enzyme levels (alanine transaminase)	rs10883437	A=0.398, T=0.602	0.11677	0.392286	0.64	2.3	1.40-3.10%	4e-09	101795361	10
rs11597282	Diverticular disease	rs7098322	C=0.12, T=0.88	0.20721	0.873697	0.875224	0.0055034	NA	1e-11	101391169	10
rs11597282	Drinks per week	rs3758396	C=0.12, T=0.88	0.222458	0.905273	0.874	0.0076	0.0052-0.01	8e-10	101455508	10
rs11597282	Height	rs11596177	C=0.881, T=0.119	0.224618	0.90538	0.1232	0.0117	0.0099-0.0135	5e-35	101457953	10
rs11597282	Common executive function	rs717620	C=0.793, T=0.207	0.132589	0.964982			NA	4e-09	101542578	10
rs11597282	Mean corpuscular hemoglobin	rs78808084	C=0.071, T=0.929	0.488747	1			NA	5e-10	101623756	10
rs11597282	Mean corpuscular volume	rs117629721	C=0.961, T=0.039	0.628775	0.826612	0.965	0.17	0.11-0.23%	5e-08	101786635	10
rs11597282	Response to radiotherapy in cancer (late toxicity)	rs11595238	A=0.957, G=0.043	0.490058	0.767855	0.04	6.61	NA	2e-06	101930409	10
rs11597282	Metabolite levels	rs525190	C=0.115, T=0.885	0.122023	0.654619		0.25151	0.15-0.35	4e-07	102087038	10
rs11597282	Waist circumference adjusted for body mass index	rs569511	C=0.885, T=0.115	0.122023	0.654619			NA	3e-08	102089663	10
rs11597282	Lysophosphatidylcholine_16:1_[M+H]1+/Lysophosphatidylethanolamine_19:1_[M+H]1+ levels	rs569511	C=0.885, T=0.115	0.122023	0.654619		0.113297	0.081-0.146	9e-12	102089663	10
rs11597282	Aspartate aminotransferase to alanine aminotransferase ratio	rs569511	C=0.885, T=0.115	0.122023	0.654619		0.0215	0.014-0.029	2e-09	102089663	10
rs603424	Response to radiotherapy in cancer (late toxicity)	rs11595238	A=0.957, G=0.043	0.142453	0.884181	0.04	6.61	NA	2e-06	101930409	10
rs603424	Response to bronchodilator in chronic obstructive pulmonary disease (change in FEV1)	rs7079679	A=0.513, C=0.487	0.205179	0.891688		0.41	0.23-0.59	2e-09	102055546	10
rs603424	Response to bronchodilator in chronic obstructive pulmonary disease (change in FEV1)	rs2278843	A=0.485, G=0.515	0.207013	0.892106		0.42	0.26-0.58	7e-07	102056508	10
rs603424	Palmitic acid (16:0) levels	rs603424	A=0.197, G=0.803	1	1		0.1891	NA	2e-07	102075479	10
rs603424	Palmitoleic acid (16:1n-7) levels	rs603424	A=0.197, G=0.803	1	1	0.193	0.033	0.024-0.041	6e-15	102075479	10
rs603424	Metabolic traits	rs603424	A=0.197, G=0.803	1	1	0.189	0.124	NA	3e-57	102075479	10
rs603424	Phospholipid levels (plasma)	rs603424	A=0.197, G=0.803	1	1		1.4	%	6e-14	102075479	10
rs603424	Serum metabolite levels	rs603424	A=0.197, G=0.803	1	1	0.32	0.11	NA	1e-11	102075479	10
rs603424	Heel bone mineral density	rs603424	A=0.197, G=0.803	1	1	0.827238	0.0362839	0.024-0.048	3e-09	102075479	10
rs603424	Lymphocyte count	rs603424	A=0.197, G=0.803	1	1	0.174511	0.020453	0.016-0.025	3e-16	102075479	10
rs603424	Coronary artery disease	rs603424	A=0.197, G=0.803	1	1		0.0400637	0.027-0.054	6e-09	102075479	10
rs603424	Lymphocyte count	rs603424	A=0.197, G=0.803	1	1	0.168689		NA	4e-15	102075479	10
rs603424	Serum metabolite levels	rs603424	A=0.197, G=0.803	1	1	0.73217	0.198	0.15-0.25	2e-13	102075479	10
rs603424	Serum metabolite levels	rs603424	A=0.197, G=0.803	1	1	0.73217	0.215	0.16-0.27	2e-15	102075479	10
rs603424	Serum metabolite levels	rs603424	A=0.197, G=0.803	1	1	0.73217	0.227	0.17-0.28	3e-17	102075479	10
rs603424	Serum alkaline phosphatase levels	rs603424	A=0.197, G=0.803	1	1	0.83	8.15	-	4e-16	102075479	10
rs603424	Serum metabolite levels	rs603424	A=0.197, G=0.803	1	1	0.73217	0.209	0.16-0.26	2e-14	102075479	10
rs603424	Coronary artery disease	rs603424	A=0.197, G=0.803	1	1			NA	9e-06	102075479	10
rs603424	Alkenylphosphatidylcholine (P-16:0/16:1) levels	rs603424	A=0.197, G=0.803	1	1		0.253	0.2-0.31	3e-18	102075479	10
rs603424	Alkenylphosphatidylcholine (P-16:0/18:0) levels	rs603424	A=0.197, G=0.803	1	1		0.167	0.11-0.22	9e-09	102075479	10
rs603424	Alkenylphosphatidylcholine (P-38:5) (a) levels	rs603424	A=0.197, G=0.803	1	1		0.17	0.11-0.23	6e-09	102075479	10
rs603424	Cholesteryl ester_16:1_[M+NH4]1+ levels	rs603424	A=0.197, G=0.803	1	1		0.110613	0.084-0.137	2e-16	102075479	10
rs603424	Fatty acid(16:1)_[M-H]1- levels	rs603424	A=0.197, G=0.803	1	1		0.0921	0.065-0.12	5e-11	102075479	10
rs603424	Lysophosphatidylcholine(16:1)_[M+H]1+/Lysophosphatidylethanolamine(19:1)_[M+H]1+ levels	rs603424	A=0.197, G=0.803	1	1		0.0767	0.054-0.099	4e-11	102075479	10
rs603424	Liver enzyme levels (alkaline phosphatase)	rs603424	A=0.197, G=0.803	1	1	0.828063	0.00366613	0.0031-0.0043	4e-35	102075479	10
rs603424	Lysophosphatidylcholine_16:1_[M+H]1+/Lysophosphatidylethanolamine_19:1_[M+H]1+ levels	rs603424	A=0.197, G=0.803	1	1		0.195029	0.17-0.22	1e-42	102075479	10
rs603424	Serum alkaline phosphatase levels	rs603424	A=0.197, G=0.803	1	1		0.0314	0.025-0.037	1e-23	102075479	10
rs603424	lysoPhosphatidylcholine acyl C16:1 levels	rs603424	A=0.197, G=0.803	1	1	0.8205	12.534	()	5e-36	102075479	10
rs603424	Octadecanoylcarnitine levels	rs603424	A=0.197, G=0.803	1	1	0.1821	8.178	()	3e-16	102075479	10
rs603424	Cholesteryl ester (16:1) levels	rs603424	A=0.197, G=0.803	1	1		0.211	0.15-0.27	2e-13	102075479	10
rs603424	Total cholesterol levels	rs603424	A=0.197, G=0.803	1	1		0.0223	0.016-0.028	1e-12	102075479	10
rs603424	Diacylglycerol (16:1_18:1) levels	rs603424	A=0.197, G=0.803	1	1		0.168	0.11-0.22	5e-09	102075479	10
rs603424	Dihexosylceramide (d18:1/18:0) levels	rs603424	A=0.197, G=0.803	1	1		0.173	0.12-0.23	2e-09	102075479	10
rs603424	Acylcarnitine (16:1) levels	rs603424	A=0.197, G=0.803	1	1		0.263	0.21-0.32	1e-19	102075479	10
rs603424	Lysophosphatidylcholine (16:1) [sn1] levels	rs603424	A=0.197, G=0.803	1	1		0.306	0.25-0.36	3e-26	102075479	10
rs603424	Lysophosphatidylcholine (16:1) [sn2] levels	rs603424	A=0.197, G=0.803	1	1		0.334	0.28-0.39	2e-31	102075479	10
rs603424	Lysophosphatidylcholine (17:1) (a) [sn1] [104_sn1] levels	rs603424	A=0.197, G=0.803	1	1		0.195	0.14-0.25	2e-11	102075479	10
rs603424	Lysophosphatidylcholine (17:1) [sn1] (a) levels/ Lysophosphatidylcholine (17:1) [sn2] (b) levels	rs603424	A=0.197, G=0.803	1	1		0.187	0.13-0.24	1e-10	102075479	10
rs603424	Phosphatidylcholine (16:1_18:2) levels	rs603424	A=0.197, G=0.803	1	1		0.255	0.2-0.31	9e-19	102075479	10
rs603424	Phosphatidylcholine (16:1_20:4) levels	rs603424	A=0.197, G=0.803	1	1		0.198	0.14-0.25	9e-12	102075479	10
rs603424	Phosphatidylcholine (16:1_22:6) levels	rs603424	A=0.197, G=0.803	1	1		0.2	0.14-0.26	4e-12	102075479	10
rs603424	Lysophosphatidylcholine (16:1) [sn1] levels	rs603424	A=0.197, G=0.803	1	1		0.265	0.21-0.32	7e-20	102075479	10
rs603424	Lysophosphatidylcholine (16:1) [sn2] levels	rs603424	A=0.197, G=0.803	1	1		0.29	0.23-0.35	1e-23	102075479	10
rs603424	Triacylglycerol (48:3) [NL-16:1] levels	rs603424	A=0.197, G=0.803	1	1		0.2	0.14-0.26	4e-12	102075479	10
rs603424	Triacylglycerol (50:1) [NL-18:1] levels	rs603424	A=0.197, G=0.803	1	1		0.166	0.11-0.22	8e-09	102075479	10
rs603424	Phosphatidylcholine (16:1_18:2) levels	rs603424	A=0.197, G=0.803	1	1		0.212	0.16-0.27	3e-13	102075479	10
rs603424	Triacylglycerol (50:2) [NL-18:2] levels	rs603424	A=0.197, G=0.803	1	1		0.214	0.16-0.27	1e-13	102075479	10
rs603424	Triacylglycerol (50:3) [NL-16:1] levels	rs603424	A=0.197, G=0.803	1	1		0.189	0.13-0.25	6e-11	102075479	10
rs603424	Triacylglycerol (51:1) [NL-18:1] levels	rs603424	A=0.197, G=0.803	1	1		0.167	0.11-0.22	8e-09	102075479	10
rs603424	Triacylglycerol (52:3) [NL-16:1] levels	rs603424	A=0.197, G=0.803	1	1		0.178	0.12-0.23	4e-10	102075479	10
rs603424	Coronary artery disease	rs603424	A=0.197, G=0.803	1	1	0.215	0.033	0.019-0.047	3e-06	102075479	10
rs603424	Heel bone mineral density	rs603424	A=0.197, G=0.803	1	1	0.826911	0.0309871	0.022-0.04	3e-12	102075479	10
rs603424	Serum metabolite ratios in chronic kidney disease	rs603424	A=0.197, G=0.803	1	1		0.35231	0.26-0.45	3e-13	102075479	10
rs603424	Fatty acid desaturase activity (adipose tissue)	rs603424	A=0.197, G=0.803	1	1	0.14		NA	2e-19	102075479	10
rs603424	Heel bone mineral density	rs603424	A=0.197, G=0.803	1	1		0.0309939	0.026-0.036	7e-31	102075479	10
rs603424	Mean platelet volume	rs603424	A=0.197, G=0.803	1	1	0.172128	0.0538177	0.048-0.06	1e-71	102075479	10
rs603424	Palmitoleic acid (16:1n-7) levels	rs603424	A=0.197, G=0.803	1	1		0.03	0.022-0.038	4e-15	102075479	10
rs603424	Vaccenic acid (18:1n-7) levels	rs603424	A=0.197, G=0.803	1	1	0.204	0.035	0.027-0.043	6e-17	102075479	10
rs603424	Vaccenic acid (18:1n-7) levels	rs603424	A=0.197, G=0.803	1	1		0.032	0.024-0.04	2e-16	102075479	10
rs603424	Mean platelet volume	rs603424	A=0.197, G=0.803	1	1	0.1731	0.0554705	0.046-0.065	5e-31	102075479	10
rs603424	Diastolic blood pressure	rs603424	A=0.197, G=0.803	1	1	0.1815	0.1717	0.13-0.21	2e-17	102075479	10
rs603424	Mean platelet volume	rs603424	A=0.197, G=0.803	1	1	0.80981		NA	3e-108	102075479	10
rs603424	Monocyte count	rs603424	A=0.197, G=0.803	1	1	0.16872		NA	3e-11	102075479	10
rs603424	Lymphocyte count	rs603424	A=0.197, G=0.803	1	1	0.171383	0.0221225	0.016-0.028	4e-14	102075479	10
rs603424	Mean platelet volume	rs603424	A=0.197, G=0.803	1	1	0.826997	0.056836	0.052-0.062	5e-110	102075479	10
rs603424	Red cell distribution width	rs603424	A=0.197, G=0.803	1	1	0.82495	0.021516	0.017-0.026	5e-18	102075479	10
rs603424	Red cell distribution width	rs603424	A=0.197, G=0.803	1	1	0.808926		NA	9e-16	102075479	10
rs603424	Heel bone mineral density	rs603424	A=0.197, G=0.803	1	1	0.83133	0.0333491	0.028-0.038	4e-41	102075479	10
rs603424	Low density lipoprotein cholesterol levels	rs603424	A=0.197, G=0.803	1	1		0.0228	0.017-0.029	3e-11	102075479	10
rs603424	Serum metabolite levels (CMS)	rs603424	A=0.197, G=0.803	1	1		0.0407706	NA	7e-11	102075479	10
rs603424	Apolipoprotein B levels	rs603424	A=0.197, G=0.803	1	1		0.0252	0.019-0.031	8e-16	102075479	10
rs603424	A body shape index	rs603424	A=0.197, G=0.803	1	1		0.0209004	0.013-0.028	4e-08	102075479	10
rs603424	Phospholipids to total lipids ratio in medium LDL	rs603424	A=0.197, G=0.803	1	1	0.826163	0.0305648	0.02-0.041	2e-08	102075479	10
rs603424	Stearic acid levels	rs603424	A=0.197, G=0.803	1	1		0.332776	0.26-0.41	4e-18	102075479	10
rs603424	Metabolite peak levels (QI6762)	rs603424	A=0.197, G=0.803	1	1		0.201384	0.14-0.26	5e-11	102075479	10
rs603424	Low density lipoprotein cholesterol levels	rs603424	A=0.197, G=0.803	1	1		0.0235	0.017-0.03	7e-14	102075479	10
rs603424	Decadienedioic acid (c10:2-dc) (X-21792) levels	rs603424	A=0.197, G=0.803	1	1		0.184	0.14-0.22	8e-20	102075479	10
rs603424	Myristoleate (14:1n5) levels	rs603424	A=0.197, G=0.803	1	1		0.144	0.11-0.18	5e-14	102075479	10
rs603424	5-dodecenoate (12:1n7) levels	rs603424	A=0.197, G=0.803	1	1		0.138	0.1-0.18	9e-13	102075479	10
rs603424	9-hydroxystearate levels	rs603424	A=0.197, G=0.803	1	1		0.148	0.11-0.19	3e-14	102075479	10
rs603424	Palmitoleate (16:1n7) levels	rs603424	A=0.197, G=0.803	1	1		0.155	0.12-0.19	5e-16	102075479	10
rs603424	Palmitoleoylcarnitine levels	rs603424	A=0.197, G=0.803	1	1		0.144	0.11-0.18	5e-14	102075479	10
rs603424	Palmitoleoyl-linoleoyl-glycerol (16:1/18:2) [1] levels	rs603424	A=0.197, G=0.803	1	1		0.137	0.098-0.176	2e-11	102075479	10
rs603424	Red cell distribution width	rs603424	A=0.197, G=0.803	1	1	0.171407	0.0240349	0.018-0.03	3e-16	102075479	10
rs603424	Bone stiffness index	rs603424	A=0.197, G=0.803	1	1		0.886264	NA	3e-08	102075479	10
rs603424	5-dodecenoylcarnitine (C12:1) levels	rs603424	A=0.197, G=0.803	1	1		0.2	NA	3e-12	102075479	10
rs603424	Palmitoleate (16:1n7) levels	rs603424	A=0.197, G=0.803	1	1		0.21	NA	1e-13	102075479	10
rs603424	Diastolic blood pressure	rs603424	A=0.197, G=0.803	1	1		0.1724	0.12-0.23	6e-10	102075479	10
rs603424	1-(1-enyl-palmitoyl)-2-palmitoleoyl-GPC (P-16:0/16:1) levels	rs603424	A=0.197, G=0.803	1	1		0.22	NA	3e-14	102075479	10
rs603424	1-palmitoleoyl-GPC (16:1) levels	rs603424	A=0.197, G=0.803	1	1		0.198	0.16-0.24	1e-24	102075479	10
rs603424	1-(1-enyl-palmitoyl)-2-palmitoleoyl-GPC (P-16:0/16:1) levels	rs603424	A=0.197, G=0.803	1	1		0.193	0.16-0.23	2e-25	102075479	10
rs603424	1-(1-enyl-stearoyl)-2-arachidonoyl-GPC (p-18:0/20:4) levels	rs603424	A=0.197, G=0.803	1	1		0.128	0.089-0.167	6e-11	102075479	10
rs603424	Ratio of monounsaturated fatty acids to total fatty acids	rs603424	A=0.197, G=0.803	1	1	0.82614	0.0489882	0.039-0.059	5e-21	102075479	10
rs603424	Average diameter for LDL particles	rs603424	A=0.197, G=0.803	1	1	0.826163	0.038578	0.028-0.049	3e-13	102075479	10
rs603424	Low density lipoprotein cholesterol levels	rs603424	A=0.197, G=0.803	1	1	0.168919	0.0158621	0.012-0.02	3e-13	102075479	10
rs603424	1-palmitoleoyl-GPC (16:1) levels	rs603424	A=0.197, G=0.803	1	1		0.22	NA	4e-14	102075479	10
rs603424	Myristoleate (14:1n5) levels	rs603424	A=0.197, G=0.803	1	1		0.24	NA	2e-16	102075479	10
rs603424	5-dodecenoate (12:1n7) levels	rs603424	A=0.197, G=0.803	1	1		0.24	NA	2e-17	102075479	10
rs603424	Ratio of polyunsaturated fatty acids to monounsaturated fatty acids	rs603424	A=0.197, G=0.803	1	1	0.82614	0.0329406	0.023-0.043	2e-10	102075479	10
rs603424	Glycated hemoglobin levels	rs603424	A=0.197, G=0.803	1	1		0.0207	0.014-0.027	1e-10	102075479	10
rs603424	Low density lipoprotein cholesterol levels	rs603424	A=0.197, G=0.803	1	1			NA	1e-15	102075479	10
rs603424	Lymphocyte count	rs603424	A=0.197, G=0.803	1	1		0.0197	0.014-0.026	2e-10	102075479	10
rs603424	Ratio of saturated fatty acids to total fatty acids	rs603424	A=0.197, G=0.803	1	1	0.82614	0.0508101	0.04-0.061	2e-21	102075479	10
rs603424	Decadienedioic acid (C10:2-DC) levels	rs603424	A=0.197, G=0.803	1	1	0.175179	0.191326	0.15-0.23	4e-22	102075479	10
rs603424	5-dodecenoylcarnitine (C12:1) levels	rs603424	A=0.197, G=0.803	1	1	0.172989	0.134179	0.095-0.173	2e-11	102075479	10
rs603424	Tetradecadienedioate (C14:2-DC) levels	rs603424	A=0.197, G=0.803	1	1	0.174731	0.169129	0.13-0.21	4e-17	102075479	10
rs603424	Palmitoleoylcarnitine (C16:1) levels	rs603424	A=0.197, G=0.803	1	1	0.176138	0.130369	0.093-0.167	6e-12	102075479	10
rs603424	2-palmitoleoyl-GPC (16:1) levels	rs603424	A=0.197, G=0.803	1	1	0.171751	0.146435	0.1-0.19	6e-11	102075479	10
rs603424	Hemoglobin A1c levels	rs603424	A=0.197, G=0.803	1	1		0.0164	0.011-0.022	4e-08	102075479	10
rs603424	1-(1-enyl-palmitoyl)-2-palmitoleoyl-GPC (P-16:0/16:1) levels	rs603424	A=0.197, G=0.803	1	1	0.176266	0.171435	0.13-0.21	2e-18	102075479	10
rs603424	1-palmitoleoyl-GPC (16:1) levels	rs603424	A=0.197, G=0.803	1	1	0.175791	0.178508	0.14-0.22	2e-19	102075479	10
rs603424	Margarate 17:0 levels	rs603424	A=0.197, G=0.803	1	1	0.19	0.029	0.021-0.037	2e-14	102075479	10
rs603424	Stearate 18:0 levels	rs603424	A=0.197, G=0.803	1	1	0.18	0.023	0.019-0.027	6e-21	102075479	10
rs603424	Myristoleate 14:1n5 levels	rs603424	A=0.197, G=0.803	1	1	0.19	0.037	-0.027--0.047	7e-16	102075479	10
rs603424	Myristate 14:0-to-myristoleate 14:1n5 ratio	rs603424	A=0.197, G=0.803	1	1	0.18	0.054	0.05-0.058	1e-115	102075479	10
rs603424	Palmitoleate 16:1n7 levels	rs603424	A=0.197, G=0.803	1	1	0.18	0.037	-0.027--0.047	1e-14	102075479	10
rs603424	lysoPhosphatidylcholine acyl C16:1 levels	rs603424	A=0.197, G=0.803	1	1	0.1724	0.066	-0.051--0.081	9e-19	102075479	10
rs603424	X-24978 levels	rs603424	A=0.197, G=0.803	1	1	0.155452	0.180492	0.13-0.23	4e-12	102075479	10
rs603424	Palmitoleate (16:1n7) levels	rs603424	A=0.197, G=0.803	1	1	0.176107	0.128142	0.091-0.165	1e-11	102075479	10
rs603424	Heel bone mineral density	rs603424	A=0.197, G=0.803	1	1			NA	5e-25	102075479	10
rs603424	Red cell distribution width	rs603424	A=0.197, G=0.803	1	1			NA	1e-18	102075479	10
rs603424	Cardiovascular disease	rs603424	A=0.197, G=0.803	1	1			NA	7e-09	102075479	10
rs603424	Systolic blood pressure	rs603424	A=0.197, G=0.803	1	1			NA	2e-12	102075479	10
rs603424	Height	rs603424	A=0.197, G=0.803	1	1	0.2031	0.0048	0.0032-0.0064	6e-09	102075479	10
rs603424	Metabolite levels	rs525190	C=0.115, T=0.885	0.301691	0.753137		0.25151	0.15-0.35	4e-07	102087038	10
rs603424	Waist circumference adjusted for body mass index	rs569511	C=0.885, T=0.115	0.301691	0.753137			NA	3e-08	102089663	10
rs603424	Lysophosphatidylcholine_16:1_[M+H]1+/Lysophosphatidylethanolamine_19:1_[M+H]1+ levels	rs569511	C=0.885, T=0.115	0.301691	0.753137		0.113297	0.081-0.146	9e-12	102089663	10
rs603424	Aspartate aminotransferase to alanine aminotransferase ratio	rs569511	C=0.885, T=0.115	0.301691	0.753137		0.0215	0.014-0.029	2e-09	102089663	10
rs603424	Lysophosphatidylcholine (19:0) (a) [sn1] [104_sn1] levels	rs10509742	A=0.926, T=0.074	0.242659	0.8654		0.265	0.17-0.36	5e-08	102090924	10
rs603424	Lysophosphatidylcholine (19:0) [sn2] levels (a)	rs10509742	A=0.926, T=0.074	0.242659	0.8654		0.272	0.18-0.37	2e-08	102090924	10
rs79350316	Metabolite levels	rs1419178	C=0.287, T=0.713	0.100239	0.536082		0.226052	0.13-0.33	9e-06	102444894	10
rs79350316	Height	rs1419178	C=0.287, T=0.713	0.100239	0.536082	0.2712	0.0054	0.0038-0.007	2e-12	102444894	10
rs79350316	Height	rs4403743	A=0.2, C=0.8	0.563058	1	0.1976	0.0073	0.0057-0.0089	3e-18	102496740	10
rs79350316	Alzheimer's disease	rs4509693	C=0.2, T=0.8	0.563058	1	0.18		NA	6e-06	102501571	10
rs76752100	Schizophrenia	rs9665626	C=0.095, G=0.905	0.249134	0.514068		1.11111	NA	5e-09	104300638	10
rs76752100	Systolic blood pressure	rs729025	C=0.906, T=0.094	0.252556	0.514602		0.5042	0.38-0.63	5e-15	104342206	10
rs76752100	Body mass index	rs3824756	C=0.094, T=0.906	0.252556	0.514602	0.104	0.025	0.015-0.035/2	8e-07	104359350	10
rs76752100	Body mass index	rs3824756	C=0.094, T=0.906	0.252556	0.514602	0.09	0.025	0.015-0.035/2	3e-06	104359350	10
rs76752100	Adult body size	rs7086898	A=0.907, G=0.093	0.256052	0.515134	0.920371	0.0138742	0.0089-0.0188	4e-08	104386152	10
rs76752100	Educational attainment	rs11191355	C=0.165, T=0.835	0.125762	0.499895	0.8436	0.00812141	0.0053-0.0109	2e-08	104392497	10
rs76752100	Bipolar disorder (MTAG)	rs11191356	A=0.906, G=0.094	0.264608	0.526737	0.9056	0.114139	0.077-0.151	2e-09	104393489	10
rs76752100	Pulse pressure	rs11191359	A=0.907, T=0.093	0.256052	0.515134	0.896	0.3377	0.25-0.42	4e-15	104401486	10
rs76752100	Body mass index in physically active individuals	rs4146429	C=0.093, T=0.907	0.256052	0.515134	0.1008	0.0318	0.018-0.045/2	4e-06	104401632	10
rs76752100	Body mass index (joint analysis main effects and physical activity interaction)	rs4146429	C=0.093, T=0.907	0.256052	0.515134			NA	4e-08	104401632	10
rs76752100	Body mass index	rs4146429	C=0.093, T=0.907	0.256052	0.515134	0.1008	0.0311	0.019-0.043/2	2e-07	104401632	10
rs76752100	Pulse pressure	rs4146429	C=0.093, T=0.907	0.256052	0.515134		0.2773	0.19-0.37	7e-10	104401632	10
rs76752100	Schizophrenia (MTAG)	rs10883761	A=0.904, G=0.096	0.257561	0.525695	0.9036	0.12102	0.083-0.159	4e-10	104420018	10
rs76752100	Anorexia nervosa, attention-deficit/hyperactivity disorder, autism spectrum disorder, bipolar disorder, major depression, obsessive-compulsive disorder, schizophrenia, or Tourette syndrome (pleiotropy)	rs4244354	A=0.097, G=0.903	0.254147	0.525173			NA	2e-09	104426177	10
rs76752100	Serum levels of protein ARL3	rs11191368	C=0.902, T=0.098	0.312451	0.585592	0.108	0.365237	0.31-0.42	4e-36	104449444	10
rs76752100	ADP-ribosylation factor-like protein 3 levels	rs11191368	C=0.902, T=0.098	0.312451	0.585592	0.08	0.363	0.32-0.41	1e-57	104449444	10
rs76752100	Schizophrenia	rs10883765	C=0.098, T=0.902	0.312451	0.585592		1.08696	1.04-1.13	3e-09	104456686	10
rs76752100	Diastolic blood pressure	rs4919669	A=0.098, T=0.902	0.312451	0.585592	0.4676	0.2308	0.14-0.33	2e-06	104471975	10
rs76752100	Pulse pressure	rs4919669	A=0.098, T=0.902	0.312451	0.585592	0.4676	0.2697	0.17-0.37	2e-07	104471975	10
rs76752100	Mean arterial pressure	rs4919669	A=0.098, T=0.902	0.312451	0.585592	0.4676	0.3174	0.21-0.42	2e-09	104471975	10
rs76752100	Systolic blood pressure	rs4919669	A=0.098, T=0.902	0.312451	0.585592	0.47	0.4941	0.35-0.64	5e-11	104471975	10
rs76752100	Systolic blood pressure (long-term average)	rs4919669	A=0.098, T=0.902	0.312451	0.585592	0.43	0.65	0.41-0.89	3e-08	104471975	10
rs76752100	Mean arterial pressure (long-term average)	rs4919669	A=0.098, T=0.902	0.312451	0.585592	0.43	0.44	0.28-0.60	3e-08	104471975	10
rs76752100	Blood protein levels	rs11191379	C=0.902, T=0.098	0.312451	0.585592	0.896719	0.361533	0.28-0.44	4e-19	104482330	10
rs76752100	Mean corpuscular volume	rs2902548	C=0.832, T=0.168	0.220981	0.669805		0.0266	0.018-0.035	6e-10	104487382	10
rs76752100	Mean corpuscular hemoglobin	rs2902548	C=0.832, T=0.168	0.220981	0.669805	0.461204	0.030971	0.023-0.039	4e-14	104487382	10
rs76752100	Carotid plaque burden	rs2902548	C=0.832, T=0.168	0.220981	0.669805		0.141381	0.092-0.191	2e-08	104487382	10
rs76752100	Dimethylglycine levels	rs2902548	C=0.832, T=0.168	0.220981	0.669805		0.13	0.091-0.169	7e-11	104487382	10
rs76752100	Dimethylglycine levels	rs2902548	C=0.832, T=0.168	0.220981	0.669805		0.17	NA	1e-14	104487382	10
rs76752100	Schizophrenia	rs12571643	A=0.086, G=0.914	0.586819	0.785164	0.858	1.1221	1.1-1.14	4e-25	104520277	10
rs76752100	Schizophrenia	rs4147157	A=0.086, G=0.914	0.568081	0.772527		1.1236	NA	1e-15	104536360	10
rs76752100	Pulse pressure	rs284844	A=0.105, G=0.895	0.512297	0.778901	0.519	0.3544	0.25-0.46	7e-12	104554529	10
rs76752100	Mean arterial pressure	rs284844	A=0.105, G=0.895	0.512297	0.778901	0.519	0.2622	0.16-0.37	7e-07	104554529	10
rs76752100	Hypertension	rs284844	A=0.105, G=0.895	0.512297	0.778901	0.519	0.0589	0.034-0.084	5e-06	104554529	10
rs76752100	Systolic blood pressure	rs284844	A=0.105, G=0.895	0.512297	0.778901	0.52	0.4946	0.35-0.64	4e-11	104554529	10
rs76752100	Systolic blood pressure (long-term average)	rs284844	A=0.105, G=0.895	0.512297	0.778901	0.49	0.75	0.53-0.97	1e-11	104554529	10
rs76752100	Diastolic blood pressure (long-term average)	rs284844	A=0.105, G=0.895	0.512297	0.778901	0.49	0.36	0.24-0.48	2e-08	104554529	10
rs76752100	Mean arterial pressure (long-term average)	rs284844	A=0.105, G=0.895	0.512297	0.778901	0.49	0.49	0.35-0.63	5e-11	104554529	10
rs76752100	Monocyte count	rs284844	A=0.105, G=0.895	0.512297	0.778901	0.832538		NA	7e-22	104554529	10
rs76752100	Monocyte count	rs2482508	C=0.105, T=0.895	0.512297	0.778901	0.898246	0.028642	0.023-0.035	3e-20	104558961	10
rs76752100	Monocyte count	rs2482508	C=0.105, T=0.895	0.512297	0.778901	0.100425	0.0256015	0.018-0.033	4e-12	104558961	10
rs76752100	Monocyte count	rs2482507	C=0.877, T=0.123	0.424214	0.774389		0.0187	0.013-0.024	2e-11	104561356	10
rs76752100	Nap duration in severe depression	rs284862	C=0.425, T=0.575	0.119338	0.942621		0.03	0.02-0.04	3e-07	104572081	10
rs76752100	Hand grip strength	rs284861	A=0.119, G=0.881	0.645536	0.937613			NA	2e-06	104572276	10
rs76752100	Hemoglobin levels	rs284860	C=0.595, T=0.405	0.125557	0.926177		0.013	NA	1e-08	104572963	10
rs76752100	Body mass index	rs284860	C=0.595, T=0.405	0.125557	0.926177	0.4112	0.0104	0.0069-0.0139	9e-09	104572963	10
rs76752100	Spread type: Butter and margarine spreads vs oil-based spreads (UKB data field 1428)	rs284858	C=0.594, T=0.406	0.130048	0.94454	0.401456	0.0175823	0.012-0.023	9e-10	104573936	10
rs76752100	Nap duration in severe depression	rs284854	G=0.574, T=0.426	0.118829	0.942522		0.03	0.02-0.04	2e-07	104574562	10
rs76752100	Nap duration in severe depression	rs192569	C=0.576, T=0.424	0.11985	0.94272		0.03	0.02-0.04	3e-07	104577915	10
rs76752100	Coronary artery disease	rs7910601	G=0.882, T=0.118	0.651793	0.937684	0.8	1.06	1.03-1.09	9e-10	104583395	10
rs76752100	Sodium levels	rs4919683	A=0.411, C=0.589	0.132349	0.962715		0.03086	0.023-0.039	6e-15	104585125	10
rs76752100	Parkinson's disease	rs17115100	G=0.907, T=0.093	0.918693	0.975757	0.91	1.25	NA	7e-08	104591393	10
rs76752100	Myocardial infarction	rs17115100	G=0.907, T=0.093	0.918693	0.975757	0.893936	1.07	1.05-1.10	1e-09	104591393	10
rs76752100	Worry	rs3740397	C=0.393, G=0.607	0.142906	0.963814		0.01428	0.0095-0.0191	6e-09	104592675	10
rs76752100	Systolic blood pressure	rs1004467	A=0.906, G=0.094	0.907976	0.97573	0.9	1.05	0.74-1.36	1e-10	104594507	10
rs76752100	Hypertension	rs1004467	A=0.906, G=0.094	0.907976	0.97573		0.0890579	NA	4e-16	104594507	10
rs76752100	Myocardial infarction	rs1004467	A=0.906, G=0.094	0.907976	0.97573	0.87	1.08	1.05-1.11	8e-08	104594507	10
rs76752100	Mean arterial pressure	rs1004467	A=0.906, G=0.094	0.907976	0.97573	0.113	0.491038	0.35-0.63	2e-11	104594507	10
rs76752100	Pulse pressure	rs1004467	A=0.906, G=0.094	0.907976	0.97573	0.6765	0.3445	0.24-0.45	4e-10	104594507	10
rs76752100	Mean arterial pressure	rs1004467	A=0.906, G=0.094	0.907976	0.97573	0.6765	0.2833	0.17-0.39	5e-07	104594507	10
rs76752100	Hypertension	rs1004467	A=0.906, G=0.094	0.907976	0.97573	0.6765	0.0816	0.054-0.109	5e-09	104594507	10
rs76752100	Systolic blood pressure	rs1004467	A=0.906, G=0.094	0.907976	0.97573	0.68	0.5119	0.36-0.67	1e-10	104594507	10
rs76752100	Systolic blood pressure	rs1004467	A=0.906, G=0.094	0.907976	0.97573	0.83	1.15	0.66-1.64	6e-06	104594507	10
rs76752100	Diastolic blood pressure	rs1004467	A=0.906, G=0.094	0.907976	0.97573		0.319	NA	6e-17	104594507	10
rs76752100	Pulse pressure	rs1004467	A=0.906, G=0.094	0.907976	0.97573		0.528	NA	1e-37	104594507	10
rs76752100	Systolic blood pressure	rs1004467	A=0.906, G=0.094	0.907976	0.97573		0.833	NA	3e-41	104594507	10
rs76752100	Pulse pressure	rs1004467	A=0.906, G=0.094	0.907976	0.97573		0.499	NA	1e-13	104594507	10
rs76752100	Pulse pressure	rs1004467	A=0.906, G=0.094	0.907976	0.97573		0.498	NA	3e-19	104594507	10
rs76752100	Systolic blood pressure	rs1004467	A=0.906, G=0.094	0.907976	0.97573		0.725	NA	6e-18	104594507	10
rs76752100	Systolic blood pressure	rs1004467	A=0.906, G=0.094	0.907976	0.97573		0.657	NA	6e-11	104594507	10
rs76752100	Neuroticism	rs1004467	A=0.906, G=0.094	0.907976	0.97573	0.0901431	0.0171466	0.011-0.023	1e-08	104594507	10
rs76752100	Depressive symptoms	rs1004467	A=0.906, G=0.094	0.907976	0.97573	0.0901431	0.0109144	0.0071-0.0147	2e-08	104594507	10
rs76752100	Systolic blood pressure x depressive symptoms interaction (2df test)	rs1004467	A=0.906, G=0.094	0.907976	0.97573			NA	1e-08	104594507	10
rs76752100	Blood pressure	rs3824755	C=0.094, G=0.906	0.907976	0.97573	0.32	0.5	0.3-0.7	1e-06	104595849	10
rs76752100	Systolic blood pressure (baseline)	rs3824755	C=0.094, G=0.906	0.907976	0.97573	0.8554	1.1402	0.69-1.6	9e-07	104595849	10
rs76752100	Red blood cell count	rs3824755	C=0.094, G=0.906	0.907976	0.97573			NA	2e-13	104595849	10
rs76752100	Waist circumference	rs6163	A=0.393, C=0.607	0.142906	0.963814	0.3892	0.0191	0.012-0.026	4e-08	104596924	10
rs76752100	Hip circumference	rs6163	A=0.393, C=0.607	0.142906	0.963814	0.3899	0.0209	0.014-0.028	2e-08	104596924	10
rs76752100	Hip circumference	rs6163	A=0.393, C=0.607	0.142906	0.963814	0.3899	0.0239	0.014-0.034	4e-06	104596924	10
rs76752100	Height	rs743572	A=0.606, G=0.394	0.142294	0.963754	0.37043	0.01965	0.014-0.026	3e-10	104597152	10
rs76752100	Coronary artery disease	rs11191416	G=0.092, T=0.908	0.906712	0.963675	0.87253	1.08	1.05-1.11	5e-09	104604916	10
rs76752100	Coronary artery disease (myocardial infarction, percutaneous transluminal coronary angioplasty, coronary artery bypass grafting, angina or chromic ischemic heart disease)	rs11191416	G=0.092, T=0.908	0.906712	0.963675	0.89	1.08	1.05-1.10	6e-09	104604916	10
rs76752100	Systolic blood pressure	rs11191416	G=0.092, T=0.908	0.906712	0.963675		0.9408	0.82-1.06	1e-51	104604916	10
rs76752100	Medication use for hypertension (number of purchases)	rs11191416	G=0.092, T=0.908	0.906712	0.963675		0.025855	0.021-0.03	3e-29	104604916	10
rs76752100	Body mass index	rs4290163	G=0.588, T=0.412	0.131789	0.962652	0.398	0.013	0.0097-0.0163	4e-15	104610926	10
rs76752100	Schizophrenia	rs11191419	A=0.352, T=0.648	0.170962	0.966089	0.64	1.10375	1.08-1.13	6e-19	104612335	10
rs76752100	Autism spectrum disorder or schizophrenia	rs11191419	A=0.352, T=0.648	0.170962	0.966089		1.08696	1.06-1.11	1e-16	104612335	10
rs76752100	Schizophrenia	rs11191419	A=0.352, T=0.648	0.170962	0.966089		1.0989	NA	3e-18	104612335	10
rs76752100	Noncognitive aspects of educational attainment	rs12219246	A=0.63, G=0.37	0.157883	0.965126	0.369781	0.040998	0.027-0.055	2e-08	104613355	10
rs76752100	Red blood cell count	rs3824754	C=0.907, T=0.093	0.918693	0.975757	0.134239		NA	5e-19	104614350	10
rs76752100	Red blood cell count	rs3824754	C=0.907, T=0.093	0.918693	0.975757	0.084511	0.0322002	0.024-0.04	5e-16	104614350	10
rs76752100	Hypertension	rs4409766	C=0.093, T=0.907	0.918693	0.975757	0.71		NA	7e-13	104616663	10
rs76752100	Systolic blood pressure	rs4409766	C=0.093, T=0.907	0.918693	0.975757	0.71	1.24	0.95-1.53	6e-17	104616663	10
rs76752100	Diastolic blood pressure	rs4409766	C=0.093, T=0.907	0.918693	0.975757	0.71	0.59	0.41-0.77	6e-13	104616663	10
rs76752100	Body mass index	rs4409766	C=0.093, T=0.907	0.918693	0.975757	0.28207	0.0242431	0.017-0.031	6e-12	104616663	10
rs76752100	Body mass index	rs4409766	C=0.093, T=0.907	0.918693	0.975757	0.09	0.026	0.02-0.032	6e-17	104616663	10
rs76752100	Body mass index	rs4409766	C=0.093, T=0.907	0.918693	0.975757	0.282	0.025	0.017-0.033	5e-11	104616663	10
rs76752100	Pulse pressure	rs4409766	C=0.093, T=0.907	0.918693	0.975757	0.7171	0.3848	0.27-0.5	2e-11	104616663	10
rs76752100	Mean arterial pressure	rs4409766	C=0.093, T=0.907	0.918693	0.975757	0.7171	0.325	0.21-0.44	3e-08	104616663	10
rs76752100	Hypertension	rs4409766	C=0.093, T=0.907	0.918693	0.975757	0.7171	0.0934	0.064-0.123	4e-10	104616663	10
rs76752100	Systolic blood pressure	rs4409766	C=0.093, T=0.907	0.918693	0.975757	0.72	0.5793	0.42-0.74	3e-12	104616663	10
rs76752100	Systolic blood pressure	rs4409766	C=0.093, T=0.907	0.918693	0.975757		0.81086	0.45-1.17	9e-06	104616663	10
rs76752100	Diastolic blood pressure (long-term average)	rs4409766	C=0.093, T=0.907	0.918693	0.975757	0.72	0.4	0.26-0.54	8e-09	104616663	10
rs76752100	Mean arterial pressure (long-term average)	rs4409766	C=0.093, T=0.907	0.918693	0.975757	0.72	0.54	0.38-0.70	1e-11	104616663	10
rs76752100	Body mass index	rs4409766	C=0.093, T=0.907	0.918693	0.975757		0.029	NA	2e-12	104616663	10
rs76752100	Well-being spectrum (multivariate analysis)	rs4409766	C=0.093, T=0.907	0.918693	0.975757	0.089767	0.00906674	0.0059-0.0122	2e-08	104616663	10
rs76752100	Unstable angina pectoris	rs4409766	C=0.093, T=0.907	0.918693	0.975757		0.1084	0.074-0.142	3e-10	104616663	10
rs76752100	Smoking initiation	rs7096169	A=0.65, G=0.35	0.172498	0.966193	0.31	0.016	0.01-0.022()	2e-13	104618695	10
rs76752100	Bipolar disorder (MTAG)	rs12241517	A=0.65, G=0.35	0.172498	0.966193			NA	6e-14	104621068	10
rs76752100	Schizophrenia	rs11191424	A=0.35, G=0.65	0.172498	0.966193		1.09051	1.07-1.11	4e-20	104625886	10
rs76752100	Schizophrenia	rs11191424	A=0.35, G=0.65	0.172498	0.966193		1.07759	1.06-1.1	3e-16	104625886	10
rs76752100	Arsenic metabolism	rs7098825	C=0.096, T=0.904	0.887206	0.975677	0.17	1.24	NA	2e-09	104628234	10
rs76752100	Bipolar disorder (MTAG)	rs7098825	C=0.096, T=0.904	0.887206	0.975677			NA	1e-12	104628234	10
rs76752100	Pulse pressure	rs7098825	C=0.096, T=0.904	0.887206	0.975677		0.357762	NA	1e-10	104628234	10
rs76752100	Schizophrenia	rs7085104	A=0.65, G=0.35	0.172498	0.966193	0.645	1.11	1.08-1.14	4e-13	104628873	10
rs76752100	Schizophrenia (MTAG)	rs7085104	A=0.65, G=0.35	0.172498	0.966193			NA	2e-16	104628873	10
rs76752100	Schizophrenia (MTAG)	rs7085104	A=0.65, G=0.35	0.172498	0.966193			NA	3e-15	104628873	10
rs76752100	Schizophrenia (MTAG)	rs7085104	A=0.65, G=0.35	0.172498	0.966193			NA	2e-18	104628873	10
rs76752100	Anorexia nervosa, attention-deficit/hyperactivity disorder, autism spectrum disorder, bipolar disorder, major depression, obsessive-compulsive disorder, schizophrenia, or Tourette syndrome (pleiotropy)	rs7085104	A=0.65, G=0.35	0.172498	0.966193			NA	3e-16	104628873	10
rs76752100	Immature fraction of reticulocytes	rs7085104	A=0.65, G=0.35	0.172498	0.966193	0.3292	0.0249431	0.018-0.032	4e-11	104628873	10
rs76752100	Schizophrenia	rs7085104	A=0.65, G=0.35	0.172498	0.966193		1.10254	1.08-1.12	1e-17	104628873	10
rs76752100	Schizophrenia	rs3740400	G=0.37, T=0.63	0.157883	0.965126	0.603	1.06652	1.05-1.08	6e-18	104629465	10
rs76752100	Dihydroorotate levels	rs7920657	A=0.236, T=0.764	0.30441	0.971249	0.228062	0.114296	0.079-0.15	3e-10	104633244	10
rs76752100	Hematocrit	rs12764899	A=0.235, G=0.765	0.306121	0.971286	0.245552		NA	8e-10	104635103	10
rs76752100	Schizophrenia vs autism spectrum disorder (ordinary least squares (OLS))	rs12764899	A=0.235, G=0.765	0.306121	0.971286		0.021	NA	3e-12	104635103	10
rs76752100	Cognitive ability, years of educational attainment or schizophrenia (pleiotropy)	rs12764899	A=0.235, G=0.765	0.306121	0.971286		0.0218657	0.017-0.027	3e-20	104635103	10
rs76752100	Red cell distribution width	rs12764899	A=0.235, G=0.765	0.306121	0.971286	0.225195	0.0168977	0.012-0.022	2e-10	104635103	10
rs76752100	Red cell distribution width	rs12764899	A=0.235, G=0.765	0.306121	0.971286			NA	9e-08	104635103	10
rs76752100	Worry	rs12765002	C=0.764, T=0.236	0.30441	0.971249		0.02012	0.015-0.026	2e-12	104635348	10
rs76752100	Red cell distribution width	rs12765002	C=0.764, T=0.236	0.30441	0.971249	0.772323	0.017802	0.013-0.022	2e-15	104635348	10
rs76752100	Red cell distribution width	rs12765002	C=0.764, T=0.236	0.30441	0.971249	0.771073		NA	6e-15	104635348	10
rs76752100	Body mass index	rs12765002	C=0.764, T=0.236	0.30441	0.971249			NA	9e-13	104635348	10
rs76752100	Body mass index	rs12765002	C=0.764, T=0.236	0.30441	0.971249			NA	1e-13	104635348	10
rs76752100	Body mass index	rs77335224	C=0.903, T=0.097	0.877138	0.97565	0.0901	0.0225	0.016-0.029	1e-11	104636276	10
rs76752100	Neuroticism	rs77335224	C=0.903, T=0.097	0.877138	0.97565		5.859	NA	5e-09	104636276	10
rs76752100	Angina pectoris	rs77335224	C=0.903, T=0.097	0.877138	0.97565	0.245127	0.0953786	0.065-0.126	1e-09	104636276	10
rs76752100	Angina pectoris	rs77335224	C=0.903, T=0.097	0.877138	0.97565		0.0896	0.067-0.112	5e-15	104636276	10
rs76752100	Mean spheric corpuscular volume	rs77335224	C=0.903, T=0.097	0.877138	0.97565	0.086405	0.0279213	0.02-0.036	2e-12	104636276	10
rs76752100	Feeling tense	rs3740393	C=0.149, G=0.851	0.538608	0.974171	0.140572	6	NA	2e-09	104636655	10
rs76752100	Schizophrenia (MTAG)	rs3740393	C=0.149, G=0.851	0.538608	0.974171			NA	2e-08	104636655	10
rs76752100	Neuroticism	rs3740393	C=0.149, G=0.851	0.538608	0.974171		6.062	NA	1e-09	104636655	10
rs76752100	Worry	rs3740393	C=0.149, G=0.851	0.538608	0.974171		0.02409	0.017-0.031	4e-12	104636655	10
rs76752100	Cortical thickness	rs3740393	C=0.149, G=0.851	0.538608	0.974171	0.138		NA	1e-17	104636655	10
rs76752100	Mean reticulocyte volume	rs3740393	C=0.149, G=0.851	0.538608	0.974171	0.137699	0.0331936	0.027-0.04	4e-24	104636655	10
rs76752100	Microalbuminuria	rs3740393	C=0.149, G=0.851	0.538608	0.974171	0.21	0.13	0.075-0.185	6e-06	104636655	10
rs76752100	Medication use (calcium channel blockers)	rs3740393	C=0.149, G=0.851	0.538608	0.974171	0.136347	0.0724835	0.05-0.095	6e-10	104636655	10
rs76752100	Neuroticism	rs3740393	C=0.149, G=0.851	0.538608	0.974171			NA	5e-10	104636655	10
rs76752100	Anxiety	rs11191434	C=0.088, T=0.912	0.814409	0.913526	0.08847	0.0198537	0.01-0.03	4e-06	104637508	10
rs76752100	Insomnia	rs11191434	C=0.088, T=0.912	0.814409	0.913526		0.011	0.0071-0.0149	5e-10	104637508	10
rs76752100	Lifetime smoking (without educational attainment)	rs10786719	A=0.583, G=0.417	0.128488	0.96227			NA	1e-08	104637992	10
rs76752100	Coronary artery disease	rs3740390	C=0.911, T=0.089	0.963941	0.987784	0.1106	0.0719	0.054-0.09	4e-15	104638480	10
rs76752100	Predicted visceral adipose tissue	rs3740390	C=0.911, T=0.089	0.963941	0.987784	0.07844	0.04253	0.03-0.055	5e-11	104638480	10
rs76752100	Coronary artery disease	rs3740390	C=0.911, T=0.089	0.963941	0.987784	0.1066	0.0662	0.05-0.083	5e-15	104638480	10
rs76752100	Schizophrenia	rs12244388	A=0.363, G=0.637	0.162816	0.965507			NA	2e-18	104640052	10
rs76752100	Smoking status (ever vs never smokers)	rs12244388	A=0.363, G=0.637	0.162816	0.965507	0.3357	1.036	1.03-1.05	2e-11	104640052	10
rs76752100	Schizophrenia vs ADHD (ordinary least squares (OLS))	rs12244388	A=0.363, G=0.637	0.162816	0.965507		0.0189	NA	4e-08	104640052	10
rs76752100	Smoking initiation (ever regular vs never regular)	rs12244388	A=0.363, G=0.637	0.162816	0.965507	0.35	0.0258153	0.021-0.031	4e-22	104640052	10
rs76752100	Smoking initiation (ever regular vs never regular) (MTAG)	rs12244388	A=0.363, G=0.637	0.162816	0.965507	0.35	0.0125564	0.01-0.015	9e-29	104640052	10
rs76752100	Risk-taking tendency (4-domain principal component model)	rs12244388	A=0.363, G=0.637	0.162816	0.965507	0.3368	0.021867	0.017-0.027	1e-15	104640052	10
rs76752100	Lifetime smoking index	rs12244388	A=0.363, G=0.637	0.162816	0.965507	0.661	0.019	0.015-0.023	1e-19	104640052	10
rs76752100	Age at first sexual intercourse	rs12244388	A=0.363, G=0.637	0.162816	0.965507	0.66257	0.0136117	0.0093-0.0179	6e-10	104640052	10
rs76752100	Risk-taking behavior (multivariate analysis)	rs12244388	A=0.363, G=0.637	0.162816	0.965507			NA	2e-21	104640052	10
rs76752100	Schizophrenia (MTAG)	rs72841270	G=0.144, T=0.856	0.560608	0.974321			NA	6e-09	104642237	10
rs76752100	Schizophrenia (MTAG)	rs72841270	G=0.144, T=0.856	0.560608	0.974321			NA	2e-08	104642237	10
rs76752100	Cytosolic purine 5-nucleotidase levels	rs72841270	G=0.144, T=0.856	0.560608	0.974321	0.87	0.143	0.11-0.18	4e-15	104642237	10
rs76752100	Height	rs72841270	G=0.144, T=0.856	0.560608	0.974321			NA	3e-20	104642237	10
rs76752100	Arsenic metabolism	rs12768205	C=0.698, T=0.302	0.215421	0.968504	0.27	0.14	NA	8e-08	104647849	10
rs76752100	Arsenic metabolism	rs12768205	C=0.698, T=0.302	0.215421	0.968504	0.27	0.15	NA	1e-15	104647849	10
rs76752100	Arsenic metabolism	rs12768205	C=0.698, T=0.302	0.215421	0.968504	0.27	0.17	NA	6e-24	104647849	10
rs76752100	Age at menopause	rs7100709	A=0.696, C=0.304	0.213363	0.968414	0.72	0.07	NA	2e-08	104649729	10
rs76752100	Age at menopause	rs7100709	A=0.696, C=0.304	0.213363	0.968414	0.72	0.1	NA	2e-10	104649729	10
rs76752100	Coronary artery disease	rs11191447	C=0.911, T=0.089	0.963941	0.987784		0.0735385	0.059-0.088	1e-23	104652323	10
rs76752100	Myocardial infarction	rs11191447	C=0.911, T=0.089	0.963941	0.987784	0.248872	0.116089	0.085-0.147	2e-13	104652323	10
rs76752100	Myocardial infarction	rs11191447	C=0.911, T=0.089	0.963941	0.987784		0.102	0.077-0.127	5e-16	104652323	10
rs76752100	Number of sexual partners	rs10786721	A=0.417, C=0.583	0.129032	0.962334	0.3924	0.0147171	0.01-0.0195	1e-09	104654383	10
rs76752100	Smoking initiation	rs10786721	A=0.417, C=0.583	0.129032	0.962334	0.408	0.0151	0.013-0.017	2e-64	104654383	10
rs76752100	Schizophrenia	rs10883795	C=0.302, T=0.698	0.215421	0.968504		1.15	1.10-1.20	8e-10	104654577	10
rs76752100	Alzheimer's disease or educational attainment (pleiotropy)	rs12219346	C=0.302, T=0.698	0.215421	0.968504	0.6922	38.3467	NA	1e-07	104657300	10
rs76752100	Systolic blood pressure x alcohol consumption interaction (2df test)	rs7909591	G=0.698, T=0.302	0.215421	0.968504	0.31		NA	6e-13	104659018	10
rs76752100	Pulse pressure x alcohol consumption interaction (2df test)	rs7909591	G=0.698, T=0.302	0.215421	0.968504	0.31		NA	1e-29	104659018	10
rs76752100	Pulse pressure x alcohol consumption interaction (2df test)	rs7909591	G=0.698, T=0.302	0.215421	0.968504	0.29		NA	4e-23	104659018	10
rs76752100	Pulse pressure x alcohol consumption (light vs heavy) interaction (2df test)	rs7909591	G=0.698, T=0.302	0.215421	0.968504	0.31		NA	8e-11	104659018	10
rs76752100	Pulse pressure x alcohol consumption (light vs heavy) interaction (2df test)	rs7909591	G=0.698, T=0.302	0.215421	0.968504	0.28		NA	7e-10	104659018	10
rs76752100	Autism spectrum disorder, attention deficit-hyperactivity disorder, bipolar disorder, major depressive disorder, and schizophrenia (combined)	rs11191454	A=0.911, G=0.089	0.963941	0.987784	0.91	1.13	1.08-1.18	1e-08	104660004	10
rs76752100	Schizophrenia	rs7897654	C=0.302, T=0.698	0.215421	0.968504	0.3	1.2	NA	3e-07	104662458	10
rs76752100	Diastolic blood pressure	rs77180047	A=0.089, G=0.911	0.963941	0.987784		0.5075	0.43-0.58	3e-40	104666757	10
rs76752100	Creatine kinase levels	rs9663140	C=0.417, T=0.583	0.129032	0.962334		0.02488	0.017-0.033	3e-09	104669621	10
rs76752100	Hemoglobin concentration	rs28606370	A=0.373, C=0.627	0.155825	0.964961	0.34092	0.014485	0.011-0.018	1e-13	104670832	10
rs76752100	Hemoglobin concentration	rs28606370	A=0.373, C=0.627	0.155825	0.964961	0.367377		NA	8e-12	104670832	10
rs76752100	Hemoglobin	rs28606370	A=0.373, C=0.627	0.155825	0.964961	0.335988	0.0154311	0.011-0.02	4e-11	104670832	10
rs76752100	Externalizing behaviour (multivariate analysis)	rs28606370	A=0.373, C=0.627	0.155825	0.964961	0.662	0.015	0.013-0.017	1e-33	104670832	10
rs76752100	Common executive function	rs28606370	A=0.373, C=0.627	0.155825	0.964961			NA	2e-10	104670832	10
rs76752100	Pulse pressure	rs77602510	A=0.089, G=0.911	0.963941	0.987784		0.4755	0.39-0.56	1e-26	104682602	10
rs76752100	Smoking initiation	rs7913682	A=0.416, T=0.584	0.129578	0.962398	0.4	0.0143	0.013-0.016	2e-57	104684392	10
rs76752100	Body mass index	rs78821730	A=0.089, G=0.911	0.963941	0.987784		0.0058	NA	1e-07	104684544	10
rs76752100	Bipolar disorder or major depressive disorder	rs78821730	A=0.089, G=0.911	0.963941	0.987784		1.04167	NA	3e-08	104684544	10
rs76752100	Insomnia	rs12411886	A=0.089, C=0.911	0.963941	0.987784	0.9197	1.08814	1.06-1.12	7e-10	104685299	10
rs76752100	Body mass index (MTAG)	rs12411886	A=0.089, C=0.911	0.963941	0.987784		0.027969	0.022-0.034	8e-20	104685299	10
rs76752100	Insomnia	rs112314091	A=0.089, G=0.911	0.963941	0.987784		0.014	0.01-0.018	4e-11	104694654	10
rs76752100	Systolic blood pressure x depressive symptoms interaction (2df test)	rs5011520	A=0.089, G=0.911	0.963941	0.987784			NA	8e-10	104697516	10
rs76752100	Coronary artery disease	rs12414777	C=0.796, T=0.204	0.36744	0.972397			NA	3e-15	104697781	10
rs76752100	Coronary artery disease	rs12414777	C=0.796, T=0.204	0.36744	0.972397	0.201	0.055	0.039-0.071	2e-12	104697781	10
rs76752100	Feeling worry	rs4919695	A=0.583, G=0.417	0.128488	0.96227	0.395999	7.342	NA	2e-13	104704017	10
rs76752100	Feeling nervous	rs4919695	A=0.583, G=0.417	0.128488	0.96227	0.395999	7.42	NA	1e-13	104704017	10
rs76752100	Medication use (beta blocking agents)	rs11191472	A=0.911, T=0.089	0.963941	0.987784	0.2614	0.0881385	0.064-0.113	2e-12	104707016	10
rs76752100	Coronary heart disease	rs12413409	A=0.089, G=0.911	0.963941	0.987784			NA	4e-06	104719096	10
rs76752100	Intracranial aneurysm	rs12413409	A=0.089, G=0.911	0.963941	0.987784	0.91	1.29	1.19-1.40	1e-09	104719096	10
rs76752100	Coronary heart disease	rs12413409	A=0.089, G=0.911	0.963941	0.987784	0.89	1.12	1.08-1.16	1e-09	104719096	10
rs76752100	Coronary artery disease	rs12413409	A=0.089, G=0.911	0.963941	0.987784		1.1236	1.08-1.19	1e-06	104719096	10
rs76752100	Coronary artery disease or large artery stroke	rs12413409	A=0.089, G=0.911	0.963941	0.987784			NA	2e-08	104719096	10
rs76752100	Hypertension	rs12413409	A=0.089, G=0.911	0.963941	0.987784	0.39	0.85	0.81-0.9	5e-09	104719096	10
rs76752100	Hypertension	rs12413409	A=0.089, G=0.911	0.963941	0.987784		0.0977791	NA	1e-17	104719096	10
rs76752100	Body mass index	rs12413409	A=0.089, G=0.911	0.963941	0.987784		0.034	0.029-0.039	2e-44	104719096	10
rs76752100	Major depressive disorder (MTAG)	rs11191479	C=0.089, T=0.911	0.963941	0.987784			NA	8e-11	104723620	10
rs76752100	Worry	rs12260436	A=0.724, C=0.276	0.24486	0.969629		0.01615	0.011-0.022	4e-09	104741114	10
rs76752100	Node-level brain connectivity (multivariate analysis)	rs12260436	A=0.724, C=0.276	0.24486	0.969629	0.748027	5.90046	NA	4e-09	104741114	10
rs76752100	Migraine	rs12260436	A=0.724, C=0.276	0.24486	0.969629	0.256544	1.03665	1.02-1.05	7e-10	104741114	10
rs76752100	Anxiety/tension (special factor of neuroticism)	rs3902934	A=0.583, G=0.417	0.129032	0.962334		0.0085057	0.0055-0.0115	2e-08	104746649	10
rs76752100	Weight	rs77860422	A=0.089, G=0.911	0.963941	0.987784	0.259855	0.0253718	0.019-0.031	2e-16	104748009	10
rs76752100	Body mass index	rs77860422	A=0.089, G=0.911	0.963941	0.987784		0.0237	0.018-0.029	2e-17	104748009	10
rs76752100	Weight	rs77860422	A=0.089, G=0.911	0.963941	0.987784		0.0248	0.02-0.03	9e-25	104748009	10
rs76752100	Worry	rs1890184	A=0.583, C=0.417	0.129032	0.962334		0.01785	0.013-0.023	2e-13	104748459	10
rs76752100	Migraine	rs1890185	A=0.583, G=0.417	0.128488	0.96227	0.39	1.06	1.04-1.08	4e-07	104748718	10
rs76752100	Schizophrenia vs anorexia nervosa (ordinary least squares (OLS))	rs10883816	A=0.583, G=0.417	0.129032	0.962334		0.0218	NA	4e-11	104749725	10
rs76752100	Lifetime smoking	rs10509757	A=0.417, G=0.583	0.129032	0.962334			NA	5e-11	104752960	10
rs76752100	White matter lesion progression	rs10883817	A=0.416, G=0.584	0.129578	0.962398	0.406	1.27	NA	1e-06	104755431	10
rs76752100	Neuropsychiatric disorders	rs11191499	C=0.089, T=0.911	0.963941	0.987784		6.074	NA	1e-09	104764271	10
rs76752100	Major depressive disorder (MTAG)	rs11191499	C=0.089, T=0.911	0.963941	0.987784	0.9196	0.0460231	0.031-0.061	1e-09	104764271	10
rs76752100	White blood cell count	rs11191502	G=0.089, T=0.911	0.963941	0.987784	0.077823	0.0268584	0.019-0.035	7e-11	104765494	10
rs76752100	Coronary artery disease or factor VIII levels (pleiotropy)	rs12221335	A=0.089, T=0.911	0.963941	0.987784			NA	1e-09	104769392	10
rs76752100	Coronary artery disease or von Willebrand factor levels (pleiotropy)	rs12221335	A=0.089, T=0.911	0.963941	0.987784			NA	1e-09	104769392	10
rs76752100	Coronary artery disease or factor XI levels (pleiotropy)	rs12221335	A=0.089, T=0.911	0.963941	0.987784			NA	1e-09	104769392	10
rs76752100	Coronary artery disease or fibrinogen levels (pleiotropy)	rs12221335	A=0.089, T=0.911	0.963941	0.987784			NA	1e-09	104769392	10
rs76752100	Coronary artery disease or factor VII levels (pleiotropy)	rs12221335	A=0.089, T=0.911	0.963941	0.987784			NA	1e-09	104769392	10
rs76752100	Body mass index	rs11191514	C=0.91, T=0.09	0.952256	0.975836	0.0904364	0.031324	NA	3e-11	104773364	10
rs76752100	Autism spectrum disorder, attention deficit-hyperactivity disorder, bipolar disorder, major depressive disorder, and schizophrenia (combined)	rs7914558	A=0.417, G=0.583	0.129032	0.962334	0.587		NA	2e-09	104775908	10
rs76752100	Schizophrenia	rs7914558	A=0.417, G=0.583	0.129032	0.962334	0.59	1.22	1.15-1.29	2e-08	104775908	10
rs76752100	Coronary artery disease	rs77787671	C=0.911, T=0.089	0.963941	0.987784	0.094	0.934	0.918-0.95	3e-15	104776205	10
rs76752100	Hip circumference	rs11191521	G=0.088, T=0.912	0.975889	1		0.202731	NA	2e-08	104789475	10
rs76752100	Schizophrenia	rs75970938	C=0.088, T=0.912	0.975889	1		1.1336	1.11-1.16	2e-25	104793648	10
rs76752100	Medication use (agents acting on the renin-angiotensin system)	rs79668541	C=0.912, T=0.088	0.975889	1	0.0759178	0.0932702	0.071-0.116	2e-16	104793904	10
rs76752100	Medication use (agents acting on the renin-angiotensin system)	rs79668541	C=0.912, T=0.088	0.975889	1		0.073	0.059-0.087	8e-24	104793904	10
rs76752100	Pulse pressure	rs76752100	G=0.91, T=0.09	1	1	0.2663	0.4858	0.39-0.58	4e-22	104794086	10
rs76752100	High light scatter reticulocyte count	rs7094843	A=0.584, C=0.416	0.129578	0.962398	0.387097	0.0565948	0.052-0.061	6e-135	104806654	10
rs76752100	High light scatter reticulocyte percentage of red cells	rs7094843	A=0.584, C=0.416	0.129578	0.962398	0.387096	0.0572522	0.053-0.062	4e-138	104806654	10
rs76752100	Reticulocyte fraction of red cells	rs7094843	A=0.584, C=0.416	0.129578	0.962398	0.387073	0.0612327	0.057-0.066	6e-156	104806654	10
rs76752100	Reticulocyte count	rs7094843	A=0.584, C=0.416	0.129578	0.962398	0.387067	0.0594999	0.055-0.064	3e-147	104806654	10
rs76752100	Systolic blood pressure x depressive symptoms interaction (2df test)	rs12219027	C=0.088, T=0.912	0.975889	1			NA	6e-09	104811203	10
rs76752100	Vertex-wise cortical thickness	rs10883824	A=0.586, G=0.414	0.130678	0.962526	0.41	10.65	NA	2e-26	104812897	10
rs76752100	Coronary artery disease	rs1926032	C=0.929, T=0.071	0.763531	1		0.0891003	0.067-0.112	7e-15	104829469	10
rs76752100	Stable angina pectoris	rs1926032	C=0.929, T=0.071	0.763531	1	0.271121	0.0826066	0.056-0.109	2e-09	104829469	10
rs76752100	Medication use (agents acting on the renin-angiotensin system)	rs1926032	C=0.929, T=0.071	0.763531	1	0.267801	0.0640173	0.045-0.083	2e-11	104829469	10
rs76752100	Medication use (vasodilators used in cardiac diseases)	rs1926032	C=0.929, T=0.071	0.763531	1	0.267801	0.0832012	0.056-0.11	2e-09	104829469	10
rs76752100	Medication use (beta blocking agents)	rs1926032	C=0.929, T=0.071	0.763531	1		0.091	0.071-0.111	1e-18	104829469	10
rs76752100	Medication use (vasodilators used in cardiac diseases)	rs1926032	C=0.929, T=0.071	0.763531	1		0.0813	0.055-0.107	7e-10	104829469	10
rs76752100	Systolic blood pressure	rs943037	C=0.912, T=0.088	0.975889	1	0.087	1.133	0.93-1.34	2e-27	104835919	10
rs76752100	Diastolic blood pressure	rs943037	C=0.912, T=0.088	0.975889	1	0.087	0.482	0.36-0.61	4e-14	104835919	10
rs76752100	Feeling worry	rs943035	C=0.414, T=0.586	0.130678	0.962526	0.390677	7.165	NA	8e-13	104839152	10
rs76752100	Feeling nervous	rs7921574	C=0.414, T=0.586	0.130678	0.962526	0.390411	7.29	NA	3e-13	104840970	10
rs76752100	Smoking status (ever vs never smokers)	rs7092200	C=0.441, T=0.559	0.116175	0.960659	0.5847	0.0197131	0.016-0.024	4e-22	104844872	10
rs76752100	Blood pressure	rs11191548	C=0.088, T=0.912	0.975889	1	0.94	0.529	0.37-0.69	8e-11	104846178	10
rs76752100	Blood pressure	rs11191548	C=0.088, T=0.912	0.975889	1	0.74	1.18	0.91-1.45	4e-17	104846178	10
rs76752100	Blood pressure	rs11191548	C=0.088, T=0.912	0.975889	1	0.74	0.58	0.42-0.74	7e-12	104846178	10
rs76752100	Systolic blood pressure	rs11191548	C=0.088, T=0.912	0.975889	1	0.91	1.16	0.92-1.40	7e-24	104846178	10
rs76752100	Systolic blood pressure	rs11191548	C=0.088, T=0.912	0.975889	1	0.91	1.095	NA	7e-26	104846178	10
rs76752100	Diastolic blood pressure	rs11191548	C=0.088, T=0.912	0.975889	1	0.089	0.468	0.32-0.62	1e-09	104846178	10
rs76752100	Systolic blood pressure	rs11191548	C=0.088, T=0.912	0.975889	1	0.8881	0.0583	NA	3e-20	104846178	10
rs76752100	Hypertension	rs11191548	C=0.088, T=0.912	0.975889	1	0.18	0.86	0.81-0.9	1e-08	104846178	10
rs76752100	Systolic blood pressure	rs11191548	C=0.088, T=0.912	0.975889	1	0.089	1.082	0.83-1.33	1e-17	104846178	10
rs76752100	Pulse pressure	rs11191548	C=0.088, T=0.912	0.975889	1	0.089	0.562	0.4-0.72	9e-12	104846178	10
rs76752100	Diastolic blood pressure	rs11191548	C=0.088, T=0.912	0.975889	1	0.7382	0.2476	0.14-0.35	5e-06	104846178	10
rs76752100	Pulse pressure	rs11191548	C=0.088, T=0.912	0.975889	1	0.7382	0.4168	0.3-0.53	1e-12	104846178	10
rs76752100	Mean arterial pressure	rs11191548	C=0.088, T=0.912	0.975889	1	0.7382	0.3857	0.27-0.5	1e-10	104846178	10
rs76752100	Hypertension	rs11191548	C=0.088, T=0.912	0.975889	1	0.7382	0.1064	0.077-0.136	1e-12	104846178	10
rs76752100	Systolic blood pressure	rs11191548	C=0.088, T=0.912	0.975889	1	0.74	0.6605	0.49-0.83	8e-15	104846178	10
rs76752100	Systolic blood pressure	rs11191548	C=0.088, T=0.912	0.975889	1		1.06099	0.63-1.5	2e-06	104846178	10
rs76752100	Systolic blood pressure (cigarette smoking interaction)	rs11191548	C=0.088, T=0.912	0.975889	1			NA	1e-45	104846178	10
rs76752100	Diastolic blood pressure (cigarette smoking interaction)	rs11191548	C=0.088, T=0.912	0.975889	1			NA	1e-17	104846178	10
rs76752100	Systolic blood pressure	rs11191548	C=0.088, T=0.912	0.975889	1	0.7977	0.6983	0.47-0.93	3e-09	104846178	10
rs76752100	Systolic blood pressure	rs11191548	C=0.088, T=0.912	0.975889	1	0.7391	0.9441	0.6-1.29	1e-07	104846178	10
rs76752100	Systolic blood pressure	rs11191548	C=0.088, T=0.912	0.975889	1		0.746157	NA	2e-18	104846178	10
rs76752100	Schizophrenia	rs10786736	C=0.116, G=0.884	0.718556	0.975129		1.11483	1.09-1.14	4e-17	104849116	10
rs76752100	Schizophrenia	rs10786736	C=0.116, G=0.884	0.718556	0.975129		1.09529	1.07-1.12	8e-12	104849116	10
rs76752100	Schizophrenia	rs10786736	C=0.116, G=0.884	0.718556	0.975129		1.12347	1.09-1.16	5e-11	104849116	10
rs76752100	Mean arterial pressure	rs12217501	C=0.088, T=0.912	0.975889	1		0.507529	NA	6e-17	104851889	10
rs76752100	Smoking initiation (ever regular vs never regular)	rs111842178	A=0.592, G=0.408	0.123915	0.925806	0.231008	0.0224527	0.016-0.029	2e-12	104852121	10
rs76752100	Smoking status	rs1926030	C=0.414, T=0.586	0.12564	0.943788			NA	2e-22	104855656	10
rs76752100	Systolic blood pressure	rs12412038	A=0.087, G=0.913	0.963873	1		1.0927	0.97-1.22	3e-63	104856162	10
rs76752100	Noncognitive aspects of educational attainment	rs7896519	C=0.637, T=0.363	0.157051	0.948261	0.362823	0.0482189	0.034-0.063	5e-11	104866863	10
rs76752100	High light scatter reticulocyte percentage of red cells	rs7896547	A=0.586, G=0.414	0.12564	0.943788	0.3905	0.0498518	0.043-0.057	4e-42	104866958	10
rs76752100	High light scatter reticulocyte count	rs7896547	A=0.586, G=0.414	0.12564	0.943788	0.3905	0.0489411	0.042-0.056	1e-40	104866958	10
rs76752100	Reticulocyte fraction of red cells	rs7896547	A=0.586, G=0.414	0.12564	0.943788	0.3906	0.0574699	0.05-0.065	3e-55	104866958	10
rs76752100	Coronary artery disease	rs11191559	C=0.913, T=0.087	0.963873	1	0.73	1.13	1.08-1.18	2e-08	104867686	10
rs76752100	BMI in non-smokers	rs11191560	C=0.087, T=0.913	0.963873	1	0.9015	0.0371	0.021-0.053/2	7e-06	104869038	10
rs76752100	BMI in non-smokers	rs11191560	C=0.087, T=0.913	0.963873	1	0.9015	0.0288	0.017-0.041/2	4e-06	104869038	10
rs76752100	Body mass index	rs11191560	C=0.087, T=0.913	0.963873	1	0.091	0.031	0.021-0.041/2	2e-09	104869038	10
rs76752100	BMI (adjusted for smoking behaviour)	rs11191560	C=0.087, T=0.913	0.963873	1	0.9015	0.0337	0.019-0.048/2	5e-06	104869038	10
rs76752100	BMI (adjusted for smoking behaviour)	rs11191560	C=0.087, T=0.913	0.963873	1	0.9015	0.028	0.017-0.039/2	5e-07	104869038	10
rs76752100	Body mass index (joint analysis main effects and smoking interaction)	rs11191560	C=0.087, T=0.913	0.963873	1	0.9015		NA	1e-07	104869038	10
rs76752100	Body mass index (joint analysis main effects and smoking interaction)	rs11191560	C=0.087, T=0.913	0.963873	1	0.9015		NA	2e-06	104869038	10
rs76752100	Body mass index	rs11191560	C=0.087, T=0.913	0.963873	1	0.089	0.031	0.02-0.041/2	8e-09	104869038	10
rs76752100	Body mass index	rs11191560	C=0.087, T=0.913	0.963873	1		0.033	NA	8e-15	104869038	10
rs76752100	Anorexia nervosa, attention-deficit/hyperactivity disorder, autism spectrum disorder, bipolar disorder, major depression, obsessive-compulsive disorder, schizophrenia, or Tourette syndrome (pleiotropy)	rs10883832	G=0.087, T=0.913	0.963873	1			NA	3e-14	104871279	10
rs76752100	Body mass index and systole blood pressure (pairwise)	rs10883832	G=0.087, T=0.913	0.963873	1	0.0875		NA	3e-24	104871279	10
rs76752100	Body mass index and coronary artery disease (pairwise)	rs10883832	G=0.087, T=0.913	0.963873	1	0.0875		NA	9e-16	104871279	10
rs76752100	Schizophrenia	rs10883832	G=0.087, T=0.913	0.963873	1		1.16	NA	2e-16	104871279	10
rs76752100	Systolic blood pressure	rs117208459	A=0.014, T=0.986	0.141904	1	0.0138169	1.5607	1.09-2.03	5e-11	104886621	10
rs76752100	Hypertension	rs732998	C=0.087, T=0.913	0.963873	1	0.18	0.85	0.81-0.9	8e-09	104897901	10
rs76752100	Hypertension	rs79993475	A=0.913, G=0.087	0.963873	1		0.147491	NA	2e-14	104901031	10
rs76752100	Birth weight (MTAG)	rs12220375	C=0.087, T=0.913	0.963873	1	0.92	0.0381777	0.025-0.052	3e-08	104901491	10
rs76752100	Schizophrenia	rs11191580	C=0.087, T=0.913	0.963873	1		1.23	NA	2e-09	104906211	10
rs76752100	Autism spectrum disorder, attention deficit-hyperactivity disorder, bipolar disorder, major depressive disorder, and schizophrenia (combined)	rs11191580	C=0.087, T=0.913	0.963873	1	0.911		NA	1e-08	104906211	10
rs76752100	Body mass index	rs11191580	C=0.087, T=0.913	0.963873	1	0.27	0.0295	0.019-0.04	4e-08	104906211	10
rs76752100	Schizophrenia	rs11191580	C=0.087, T=0.913	0.963873	1	0.91	1.2	1.13-1.26	3e-08	104906211	10
rs76752100	Hypertension	rs11191580	C=0.087, T=0.913	0.963873	1	0.13	0.86	0.82-0.91	3e-08	104906211	10
rs76752100	Hypertension	rs11191580	C=0.087, T=0.913	0.963873	1		0.105235	NA	3e-20	104906211	10
rs76752100	Diastolic blood pressure	rs11191580	C=0.087, T=0.913	0.963873	1	0.7386	0.2517	0.14-0.36	5e-06	104906211	10
rs76752100	Pulse pressure	rs11191580	C=0.087, T=0.913	0.963873	1	0.7386	0.4271	0.31-0.54	9e-13	104906211	10
rs76752100	Mean arterial pressure	rs11191580	C=0.087, T=0.913	0.963873	1	0.7386	0.3933	0.27-0.51	1e-10	104906211	10
rs76752100	Hypertension	rs11191580	C=0.087, T=0.913	0.963873	1	0.7386	0.1102	0.081-0.139	2e-13	104906211	10
rs76752100	Systolic blood pressure	rs11191580	C=0.087, T=0.913	0.963873	1	0.74	0.6749	0.51-0.84	7e-15	104906211	10
rs76752100	Systolic blood pressure (long-term average)	rs11191580	C=0.087, T=0.913	0.963873	1	0.74	0.97	0.73-1.21	4e-15	104906211	10
rs76752100	Body mass index	rs11191580	C=0.087, T=0.913	0.963873	1	0.909791	0.0312222	NA	2e-11	104906211	10
rs76752100	Cardiovascular disease	rs11191580	C=0.087, T=0.913	0.963873	1			NA	2e-19	104906211	10
rs76752100	Systolic blood pressure	rs11191580	C=0.087, T=0.913	0.963873	1			NA	4e-57	104906211	10
rs76752100	Medication use (calcium channel blockers)	rs79680647	A=0.087, G=0.913	0.963873	1	0.251674	0.0806726	0.062-0.099	1e-17	104910959	10
rs76752100	Systolic blood pressure	rs79680647	A=0.087, G=0.913	0.963873	1		0.0408	0.035-0.046	9e-47	104910959	10
rs76752100	Autism spectrum disorder or schizophrenia	rs11191582	A=0.088, G=0.912	0.951927	0.987647		1.13636	1.1-1.18	4e-14	104913653	10
rs76752100	Mean arterial pressure	rs11191582	A=0.088, G=0.912	0.951927	0.987647	0.245567	0.0272922	0.019-0.035	7e-12	104913653	10
rs76752100	Bipolar disorder (MTAG)	rs11191582	A=0.088, G=0.912	0.951927	0.987647	0.0885	0.137417	0.1-0.175	9e-13	104913653	10
rs76752100	Schizophrenia (MTAG)	rs11191582	A=0.088, G=0.912	0.951927	0.987647	0.0885	0.164998	0.13-0.2	3e-17	104913653	10
rs76752100	Birth weight	rs74233809	C=0.088, T=0.912	0.951927	0.987647	0.08	0.0387	0.026-0.051	2e-09	104913940	10
rs76752100	Mean arterial pressure	rs12416331	A=0.087, T=0.913	0.963873	1	0.2543	0.4052	0.3-0.51	7e-15	104928914	10
rs76752100	Schizophrenia	rs12416331	A=0.087, T=0.913	0.963873	1		1.157	1.12-1.19	7e-18	104928914	10
rs76752100	Pulse pressure	rs12416331	A=0.087, T=0.913	0.963873	1	0.0909	0.5987	0.51-0.69	6e-42	104928914	10
rs76752100	Medication use (calcium channel blockers)	rs12416331	A=0.087, T=0.913	0.963873	1		0.0832	0.068-0.099	4e-25	104928914	10
rs76752100	Hypertension	rs12219304	C=0.087, G=0.913	0.963873	1	0.248	0.0968	0.07-0.123	1e-12	104931584	10
rs76752100	Blood pressure	rs11191593	C=0.087, T=0.913	0.963873	1	0.94	0.66	0.50-0.82	1e-15	104939215	10
rs76752100	Blood pressure	rs11191593	C=0.087, T=0.913	0.963873	1	0.74	0.54	0.32-0.76	1e-06	104939215	10
rs76752100	Diastolic blood pressure	rs11191593	C=0.087, T=0.913	0.963873	1	0.7392	0.2605	0.15-0.37	4e-06	104939215	10
rs76752100	Pulse pressure	rs11191593	C=0.087, T=0.913	0.963873	1	0.7392	0.446	0.33-0.57	4e-13	104939215	10
rs76752100	Mean arterial pressure	rs11191593	C=0.087, T=0.913	0.963873	1	0.7392	0.4086	0.29-0.53	8e-11	104939215	10
rs76752100	Hypertension	rs11191593	C=0.087, T=0.913	0.963873	1	0.7392	0.1142	0.083-0.145	6e-13	104939215	10
rs76752100	Systolic blood pressure	rs11191593	C=0.087, T=0.913	0.963873	1	0.74	0.703	0.53-0.88	3e-15	104939215	10
rs76752100	Mean arterial pressure	rs11191593	C=0.087, T=0.913	0.963873	1	0.7402	0.5976	0.35-0.85	2e-06	104939215	10
rs76752100	Stable angina pectoris	rs11191593	C=0.087, T=0.913	0.963873	1		0.0841	0.062-0.107	3e-13	104939215	10
rs76752100	Feeling worry	rs7077291	C=0.586, T=0.414	0.12564	0.943788	0.39181	7.166	NA	8e-13	104945751	10
rs76752100	Feeling nervous	rs7077291	C=0.586, T=0.414	0.12564	0.943788	0.39181	7.31	NA	3e-13	104945751	10
rs76752100	Worry	rs77420391	A=0.087, G=0.913	0.963873	1		0.03131	0.023-0.04	2e-12	104945823	10
rs76752100	Systolic blood pressure	rs77420391	A=0.087, G=0.913	0.963873	1	0.2415	0.7592	0.61-0.91	2e-22	104945823	10
rs76752100	Diastolic blood pressure	rs77420391	A=0.087, G=0.913	0.963873	1		0.0263	0.02-0.032	3e-18	104945823	10
rs76752100	Mean arterial pressure	rs77420391	A=0.087, G=0.913	0.963873	1		0.0356	0.03-0.041	5e-34	104945823	10
rs76752100	Diastolic blood pressure	rs12414028	A=0.089, T=0.911	0.87093	0.938919		0.5261	0.45-0.6	2e-45	104957629	10
rs76752100	Pulse pressure	rs112913898	A=0.088, G=0.912	0.951927	0.987647		0.04013	0.031-0.049	5e-17	104958900	10
rs76752100	Systolic blood pressure	rs112913898	A=0.088, G=0.912	0.951927	0.987647		0.03919	0.03-0.049	3e-16	104958900	10
rs76752100	Mean arterial pressure	rs112913898	A=0.088, G=0.912	0.951927	0.987647		0.02993	0.02-0.039	6e-10	104958900	10
rs76752100	Systolic blood pressure	rs112913898	A=0.088, G=0.912	0.951927	0.987647	0.255801	0.0348413	0.027-0.042	2e-19	104958900	10
rs76752100	Pulse pressure	rs112913898	A=0.088, G=0.912	0.951927	0.987647	0.255781	0.0355168	0.028-0.043	1e-19	104958900	10
rs76752100	Diastolic blood pressure	rs112913898	A=0.088, G=0.912	0.951927	0.987647	0.2506	0.2711	0.15-0.39	7e-06	104958900	10
rs76752100	Pulse pressure	rs112913898	A=0.088, G=0.912	0.951927	0.987647	0.2506	0.5157	0.39-0.64	2e-15	104958900	10
rs76752100	Mean arterial pressure	rs112913898	A=0.088, G=0.912	0.951927	0.987647	0.2506	0.4429	0.31-0.57	3e-11	104958900	10
rs76752100	Hypertension	rs112913898	A=0.088, G=0.912	0.951927	0.987647	0.2506	0.1202	0.087-0.153	9e-13	104958900	10
rs76752100	Systolic blood pressure	rs112913898	A=0.088, G=0.912	0.951927	0.987647	0.25	0.7843	0.6-0.97	1e-16	104958900	10
rs76752100	Systolic blood pressure x depressive symptoms interaction (2df test)	rs112913898	A=0.088, G=0.912	0.951927	0.987647			NA	7e-09	104958900	10
rs76752100	Pulse pressure	rs112913898	A=0.088, G=0.912	0.951927	0.987647		0.5025	0.41-0.59	7e-29	104958900	10
rs76752100	Pulse pressure	rs112913898	A=0.088, G=0.912	0.951927	0.987647		0.0366	0.031-0.042	4e-39	104958900	10
rs76752100	Neuroticism	rs11191607	G=0.912, T=0.088	0.951927	0.987647	0.0816084	0.0171334	0.011-0.023	2e-08	104959188	10
rs76752100	Depressive symptoms	rs11191607	G=0.912, T=0.088	0.951927	0.987647	0.0816084	0.010921	0.0071-0.0148	3e-08	104959188	10
rs76752100	Cortical thickness (MOSTest)	rs113278154	C=0.912, T=0.088	0.951927	0.987647			NA	6e-09	104960464	10
rs76752100	Metabolically unhealthy in normal weight	rs113278154	C=0.912, T=0.088	0.951927	0.987647	0.27	0.9	0.86-0.92	4e-08	104960464	10
rs76752100	Schizophrenia	rs190474885	C=0.98, T=0.02	0.14223	0.835082		1.20482	NA	1e-06	104973317	10
rs76752100	Thalamus volume	rs6584542	A=0.338, G=0.662	0.15794	0.900406	0.3058	30.5708	20.77-40.38	1e-09	104995495	10
rs76752100	Brain region volumes	rs6584542	A=0.338, G=0.662	0.15794	0.900406			NA	3e-14	104995495	10
rs76752100	Educational attainment (years of education)	rs10748841	A=0.66, G=0.34	0.156441	0.900106	0.6725	0.0111	0.0072-0.015	2e-08	104996309	10
rs76752100	Systemic lupus erythematosus	rs4917385	G=0.65, T=0.35	0.1492	0.898578	0.648	1.38889	1.25-1.54	1e-08	105003721	10
rs76752100	Bisoprolol clearance in non-ST elevation acute coronary syndrome	rs41287484	A=0.027, G=0.973	0.277307	1	0.014	8.18	NA	1e-06	105046732	10
rs76752100	Schizophrenia vs anorexia nervosa (ordinary least squares (OLS))	rs11191648	C=0.092, T=0.908	0.754229	0.878916		0.0193	NA	5e-09	105059896	10
rs76752100	Insomnia	rs72846198	A=0.347, G=0.653	0.134812	0.848562		0.009	0.007-0.011	7e-12	105098024	10
rs76752100	Systolic blood pressure	rs11191667	A=0.348, G=0.652	0.139532	0.865184		0.3229	0.25-0.4	2e-17	105128898	10
rs76752100	Educational attainment	rs7911488	A=0.652, G=0.348	0.139532	0.865184	0.6723	0.011714	0.0095-0.0139	8e-26	105154089	10
rs76752100	Intracranial volume	rs11191683	G=0.653, T=0.347	0.140211	0.865389		6.046	NA	1e-09	105170649	10
rs76752100	Insomnia	rs11191683	G=0.653, T=0.347	0.140211	0.865389		0.006	0.004-0.008	1e-09	105170649	10
rs79780963	Schizophrenia (MTAG)	rs79780963	C=0.034, T=0.966	1	1			NA	3e-14	104952499	10
rs79780963	Schizophrenia (MTAG)	rs79780963	C=0.034, T=0.966	1	1			NA	3e-14	104952499	10
rs79780963	Cerebral aneurysm	rs79780963	C=0.034, T=0.966	1	1		0.1593	0.1-0.22	2e-08	104952499	10
rs79780963	Intracranial aneurysm	rs79780963	C=0.034, T=0.966	1	1	0.0784	0.2254	0.15-0.3	7e-09	104952499	10
rs79780963	Intracranial aneurysm	rs79780963	C=0.034, T=0.966	1	1	0.254	0.188	0.14-0.24	2e-14	104952499	10
rs79780963	Diastolic blood pressure	rs79780963	C=0.034, T=0.966	1	1		0.5093	0.43-0.59	6e-39	104952499	10
rs79780963	Pulse pressure	rs79780963	C=0.034, T=0.966	1	1		0.4913	0.4-0.58	4e-26	104952499	10
rs79780963	Systolic blood pressure	rs79780963	C=0.034, T=0.966	1	1		1.0816	0.95-1.21	1e-57	104952499	10
rs79780963	Body mass index (MTAG)	rs79780963	C=0.034, T=0.966	1	1		0.025817	0.018-0.033	1e-11	104952499	10
rs79780963	Body mass index	rs79780963	C=0.034, T=0.966	1	1		0.0234	0.017-0.03	1e-12	104952499	10
rs11191835	Systolic blood pressure	rs743241	A=0.532, G=0.468	0.14661	0.46849		0.2156	0.15-0.29	2e-09	105517162	10
rs11191835	Diastolic blood pressure	rs1076813	A=0.466, G=0.534	0.150212	0.476109		0.1477	0.11-0.19	1e-12	105517652	10
rs11191835	Height	rs10748848	A=0.317, G=0.683	0.183721	0.54791	0.3245	0.009	0.0076-0.0104	2e-41	105521705	10
rs11191835	PR interval	rs12257568	C=0.579, T=0.421	0.28386	0.543723	0.41	1	0.76-1.24	6e-18	105522875	10
rs11191835	Electrocardiogram morphology (amplitude at temporal datapoints)	rs12257568	C=0.579, T=0.421	0.28386	0.543723	0.615848	0.0439811	0.033-0.055	2e-15	105522875	10
rs11191835	Electrocardiogram morphology (amplitude at temporal datapoints)	rs12257568	C=0.579, T=0.421	0.28386	0.543723	0.615848	0.0417523	0.031-0.053	6e-14	105522875	10
rs11191835	Electrocardiogram morphology (amplitude at temporal datapoints)	rs12257568	C=0.579, T=0.421	0.28386	0.543723	0.615848	0.0412623	0.03-0.052	3e-13	105522875	10
rs11191835	Electrocardiogram morphology (amplitude at temporal datapoints)	rs12257568	C=0.579, T=0.421	0.28386	0.543723	0.615848	0.0412161	0.03-0.052	2e-13	105522875	10
rs11191835	Electrocardiogram morphology (amplitude at temporal datapoints)	rs12257568	C=0.579, T=0.421	0.28386	0.543723	0.615848	0.0407412	0.03-0.052	7e-13	105522875	10
rs11191835	Electrocardiogram morphology (amplitude at temporal datapoints)	rs12257568	C=0.579, T=0.421	0.28386	0.543723	0.615848	0.0398004	0.029-0.051	3e-12	105522875	10
rs11191835	Electrocardiogram morphology (amplitude at temporal datapoints)	rs12257568	C=0.579, T=0.421	0.28386	0.543723	0.615848	0.0380221	0.027-0.049	2e-11	105522875	10
rs11191835	Electrocardiogram morphology (amplitude at temporal datapoints)	rs12257568	C=0.579, T=0.421	0.28386	0.543723	0.615848	0.0363945	0.025-0.048	2e-10	105522875	10
rs11191835	Electrocardiogram morphology (amplitude at temporal datapoints)	rs12257568	C=0.579, T=0.421	0.28386	0.543723	0.615848	0.0353063	0.024-0.047	7e-10	105522875	10
rs11191835	Electrocardiogram morphology (amplitude at temporal datapoints)	rs12257568	C=0.579, T=0.421	0.28386	0.543723	0.615848	0.0356079	0.024-0.047	4e-10	105522875	10
rs11191835	Electrocardiogram morphology (amplitude at temporal datapoints)	rs12257568	C=0.579, T=0.421	0.28386	0.543723	0.615848	0.0334217	0.022-0.045	5e-09	105522875	10
rs11191835	Electrocardiogram morphology (amplitude at temporal datapoints)	rs12257568	C=0.579, T=0.421	0.28386	0.543723	0.615848	0.0443976	0.033-0.056	9e-16	105522875	10
rs11191835	Electrocardiogram morphology (amplitude at temporal datapoints)	rs12257568	C=0.579, T=0.421	0.28386	0.543723	0.615848	0.0355415	0.024-0.047	8e-10	105522875	10
rs11191835	Electrocardiogram morphology (amplitude at temporal datapoints)	rs12257568	C=0.579, T=0.421	0.28386	0.543723	0.615848	0.0386987	0.027-0.05	2e-11	105522875	10
rs11191835	Electrocardiogram morphology (amplitude at temporal datapoints)	rs12257568	C=0.579, T=0.421	0.28386	0.543723	0.615848	0.0397615	0.029-0.051	4e-12	105522875	10
rs11191835	Electrocardiogram morphology (amplitude at temporal datapoints)	rs12257568	C=0.579, T=0.421	0.28386	0.543723	0.615848	0.0400587	0.029-0.051	2e-12	105522875	10
rs11191835	Electrocardiogram morphology (amplitude at temporal datapoints)	rs12257568	C=0.579, T=0.421	0.28386	0.543723	0.615848	0.0407466	0.03-0.052	5e-13	105522875	10
rs11191835	Electrocardiogram morphology (amplitude at temporal datapoints)	rs12257568	C=0.579, T=0.421	0.28386	0.543723	0.615848	0.041972	0.031-0.053	6e-14	105522875	10
rs11191835	Electrocardiogram morphology (amplitude at temporal datapoints)	rs12257568	C=0.579, T=0.421	0.28386	0.543723	0.615848	0.0434164	0.032-0.055	5e-15	105522875	10
rs11191835	Electrocardiogram morphology (amplitude at temporal datapoints)	rs12257568	C=0.579, T=0.421	0.28386	0.543723	0.615848	0.0443849	0.033-0.056	1e-15	105522875	10
rs11191835	PR interval	rs10883908	C=0.577, T=0.423	0.288442	0.545865	0.4096	0.9787	0.85-1.11	5e-52	105524081	10
rs11191835	Lung function (FEV1/FVC)	rs10883908	C=0.577, T=0.423	0.288442	0.545865			NA	1e-17	105524081	10
rs11191835	Lung function (FEV1/FVC)	rs10748849	C=0.575, T=0.425	0.280027	0.535659	0.385	8.18	NA	3e-16	105530086	10
rs11191835	Whole brain restricted directional diffusion (multivariate analysis)	rs10883922	C=0.697, G=0.303	0.315241	0.9772			NA	8e-11	105595430	10
rs11191835	Lung function (FEV1)	rs10883922	C=0.697, G=0.303	0.315241	0.9772	0.605	8.661	NA	5e-18	105595430	10
rs11191835	Ischemic stroke	rs4918058	C=0.31, G=0.69	0.331044	0.985141	0.652279	0.928378	0.906317839-0.950974293	1e-09	105596641	10
rs11191835	Brain morphology (MOSTest)	rs4918058	C=0.31, G=0.69	0.331044	0.985141			NA	3e-12	105596641	10
rs11191835	Brain morphology (MOSTest)	rs11191822	G=0.309, T=0.691	0.334481	0.992547			NA	1e-08	105599770	10
rs11191835	Whole brain free water diffusion (multivariate analysis)	rs11191822	G=0.309, T=0.691	0.334481	0.992547			NA	2e-13	105599770	10
rs11191835	Chronic obstructive pulmonary disease liability (machine learning-based score)	rs7091346	C=0.688, T=0.312	0.33922	0.992618		0.0143161	0.01-0.019	2e-11	105608824	10
rs11191835	White matter hyperintensity volume x hypertension interaction (2df)	rs10786772	A=0.309, G=0.691	0.339523	1	0.652		NA	8e-11	105610326	10
rs11191835	White matter hyperintensity volume x hypertension interaction (2df)	rs10786772	A=0.309, G=0.691	0.339523	1	0.64		NA	5e-11	105610326	10
rs11191835	White matter hyperintensity volume (adjusted for hypertension)	rs10786772	A=0.309, G=0.691	0.339523	1	0.64	0.042	0.03-0.054	2e-12	105610326	10
rs11191835	White matter hyperintensity volume (adjusted for hypertension)	rs10786772	A=0.309, G=0.691	0.339523	1		0.0428	0.031-0.055	3e-12	105610326	10
rs11191835	White matter hyperintensity volume	rs10786772	A=0.309, G=0.691	0.339523	1		0.0418	0.03-0.053	2e-12	105610326	10
rs11191835	White matter hyperintensity volume	rs10786772	A=0.309, G=0.691	0.339523	1	0.6458	0.0425	0.031-0.054	2e-12	105610326	10
rs11191835	Brain region volumes	rs10786772	A=0.309, G=0.691	0.339523	1			NA	2e-08	105610326	10
rs11191835	White matter hyperintensity burden	rs7909791	A=0.367, C=0.633	0.741795	0.985701	0.34		NA	3e-09	105613178	10
rs11191835	White matter hyperintensity burden	rs7909791	A=0.367, C=0.633	0.741795	0.985701	0.34		NA	2e-08	105613178	10
rs11191835	Height	rs7909791	A=0.367, C=0.633	0.741795	0.985701			NA	2e-10	105613178	10
rs11191835	Smoking cessation	rs61861137	A=0.737, G=0.263	0.230304	0.921276	0.256	0.00942	0.0065-0.0124	5e-10	105613383	10
rs11191835	Vertex-wise cortical thickness	rs10883928	C=0.692, T=0.308	0.337945	1	0.31	6.55	NA	6e-11	105615074	10
rs11191835	Stroke	rs2295786	A=0.689, T=0.311	0.342693	1			NA	2e-10	105616482	10
rs11191835	Stroke	rs2295786	A=0.689, T=0.311	0.342693	1			NA	1e-07	105616482	10
rs11191835	Ischemic stroke	rs2295786	A=0.689, T=0.311	0.342693	1			NA	2e-07	105616482	10
rs11191835	Ischemic stroke (small-vessel)	rs2295786	A=0.689, T=0.311	0.342693	1			NA	4e-06	105616482	10
rs11191835	Insomnia	rs56093138	A=0.748, C=0.252	0.256277	1		0.006	0.004-0.008	1e-08	105617908	10
rs11191835	Cortical surface area	rs11191833	A=0.312, G=0.688	0.33922	0.992618	0.3602		NA	6e-14	105619678	10
rs11191835	Vertex-wise cortical surface area	rs11191833	A=0.312, G=0.688	0.33922	0.992618	0.31	7.05	NA	2e-12	105619678	10
rs11191835	White matter microstructure (mean diusivities)	rs11191835	C=0.431, T=0.569	1	1			NA	7e-10	105621859	10
rs11191835	White matter microstructure (mean diusivities)	rs11191835	C=0.431, T=0.569	1	1			NA	4e-08	105621859	10
rs11191835	White matter microstructure (radial diusivities)	rs11191835	C=0.431, T=0.569	1	1			NA	2e-10	105621859	10
rs11191835	Height	rs11191835	C=0.431, T=0.569	1	1	0.3831	0.009	0.0078-0.0102	2e-45	105621859	10
rs11191835	White matter microstructure (mean diusivities)	rs10883931	C=0.525, T=0.475	0.830765	0.99561			NA	4e-09	105623955	10
rs11191835	White matter microstructure (radial diusivities)	rs10883931	C=0.525, T=0.475	0.830765	0.99561			NA	1e-08	105623955	10
rs11191835	White matter microstructure (radial diusivities)	rs10883931	C=0.525, T=0.475	0.830765	0.99561			NA	6e-10	105623955	10
rs11191835	Whole brain restricted isotropic diffusion (multivariate analysis)	rs11191836	C=0.686, T=0.314	0.342402	0.992665			NA	1e-13	105627444	10
rs11191835	White matter microstructure (radial diusivities)	rs4917404	C=0.522, T=0.478	0.820851	0.995585			NA	9e-09	105631126	10
rs11191835	Cortical thickness	rs11191839	A=0.312, G=0.688	0.334193	0.985236	0.3594		NA	2e-11	105634895	10
rs11191835	Alanine aminotransferase levels	rs11191839	A=0.312, G=0.688	0.334193	0.985236		0.011	0.0073-0.0147	2e-08	105634895	10
rs11191835	Aspartate aminotransferase levels	rs11191839	A=0.312, G=0.688	0.334193	0.985236		0.0118	0.0079-0.0157	4e-09	105634895	10
rs11191835	Aspartate aminotransferase levels	rs11191840	A=0.689, T=0.311	0.337636	0.992594	0.6601	0.0213	0.015-0.027	6e-13	105634896	10
rs11191835	IDP dMRI ProbtrackX L3 str l	rs12571024	C=0.604, T=0.396	0.270451	0.737918	0.528	0.068	0.048-0.088	6e-11	105635679	10
rs11191835	White matter microstructure (radial diusivities)	rs911547	A=0.844, G=0.156	0.212062	0.932787			NA	2e-08	105639421	10
rs11191835	Mean reticulocyte volume	rs911547	A=0.844, G=0.156	0.212062	0.932787	0.860889	0.0312266	0.025-0.038	9e-22	105639421	10
rs11191835	Mean spheric corpuscular volume	rs911547	A=0.844, G=0.156	0.212062	0.932787	0.860858	0.0312442	0.025-0.038	5e-22	105639421	10
rs11191835	Mean corpuscular hemoglobin	rs911547	A=0.844, G=0.156	0.212062	0.932787	0.860908	0.028211	0.022-0.034	1e-18	105639421	10
rs11191835	Platelet count	rs911547	A=0.844, G=0.156	0.212062	0.932787	0.878445		NA	4e-15	105639421	10
rs11191835	Mean corpuscular volume	rs911547	A=0.844, G=0.156	0.212062	0.932787	0.86092	0.0334977	0.028-0.039	2e-21	105639421	10
rs11191835	Diastolic blood pressure	rs911547	A=0.844, G=0.156	0.212062	0.932787		0.185	0.13-0.24	4e-10	105639421	10
rs11191835	Myocardial infarction	rs2067831	C=0.283, G=0.717	0.178871	0.772269	0.263444	1.04	1.02-1.06	1e-06	105643223	10
rs11191835	Coronary artery disease	rs2067831	C=0.283, G=0.717	0.178871	0.772269	0.271	1.043	1.032-1.054	3e-14	105643223	10
rs11191835	Mean corpuscular hemoglobin	rs10786774	C=0.911, G=0.089	0.124483	0.980458			NA	5e-24	105644323	10
rs11191835	Fibromuscular dysplasia	rs6584579	A=0.637, G=0.363	0.162144	0.612613	0.4043	0.1948	0.11-0.28	1e-05	105645725	10
rs11191835	Endothelial function traits	rs3814219	A=0.254, G=0.746	0.449868	1			NA	9e-07	105647095	10
rs11191835	Chronic obstructive pulmonary disease or resting heart rate (pleiotropy)	rs10883944	G=0.69, T=0.31	0.336056	0.992571			NA	2e-10	105651657	10
rs11191835	Chronic obstructive pulmonary disease	rs1570221	A=0.309, G=0.691	0.334481	0.992547	0.35	1.06	1.04-1.08	2e-08	105656874	10
rs11191835	Cancer	rs10786775	C=0.909, G=0.091	0.122712	0.961766		1.07447	1.05-1.1	3e-10	105657316	10
rs11191835	Height	rs2984132	C=0.371, T=0.629	0.175842	0.627136	0.438	0.0107	0.0066-0.0148	5e-07	105657892	10
rs11191835	Telomere length	rs2487999	C=0.909, T=0.091	0.122712	0.961766			NA	3e-53	105659826	10
rs11191835	Periventricular white matter hyperintensities	rs2475214	C=0.371, T=0.629	0.175842	0.627136	0.6	0.0299	0.019-0.041	2e-07	105660986	10
rs11191835	Bilateral cleft lip and palate	rs10786776	A=0.629, G=0.371	0.175842	0.627136		1.17	1.09-1.25	6e-06	105662994	10
rs11191835	Sub-cortical grey matter volume	rs2475213	A=0.693, T=0.307	0.331344	0.992498			NA	8e-07	105664459	10
rs11191835	Melanoma	rs2995264	A=0.911, G=0.089	0.124483	0.980458	0.1	1.17	NA	2e-09	105668843	10
rs11191835	Cutaneous malignant melanoma	rs2995264	A=0.911, G=0.089	0.124483	0.980458	0.088	0.16	NA	2e-09	105668843	10
rs11191835	Nevus count or cutaneous melanoma	rs1265165	C=0.909, T=0.091	0.122712	0.961766	0.100447		NA	4e-23	105671527	10
rs11191835	Telomere length	rs9419958	C=0.87, T=0.13	0.16681	0.919447	0.1353	0.0829	0.057-0.108	9e-11	105675946	10
rs11191835	Leukocyte telomere length	rs9419958	C=0.87, T=0.13	0.16681	0.919447	0.86	0.064	0.05-0.078	5e-19	105675946	10
rs11191835	Basal cell carcinoma	rs9419958	C=0.87, T=0.13	0.16681	0.919447	0.155005	1.08	1.05-1.10	5e-10	105675946	10
rs11191835	Keratinocyte cancer (MTAG)	rs9419958	C=0.87, T=0.13	0.16681	0.919447		1.06	1.04-1.09	4e-07	105675946	10
rs11191835	Telomere length	rs9419958	C=0.87, T=0.13	0.16681	0.919447			NA	9e-83	105675946	10
rs11191835	Uterine fibroids	rs9419958	C=0.87, T=0.13	0.16681	0.919447	0.13	1.1	1.08-1.13	1e-16	105675946	10
rs11191835	Telomere length	rs9420907	A=0.87, C=0.13	0.16681	0.919447	0.865	0.069	0.049-0.089	7e-11	105676465	10
rs11191835	Melanoma	rs9420907	A=0.87, C=0.13	0.16681	0.919447		1.22477	1.16-1.29	9e-09	105676465	10
rs11191835	Telomere length	rs9420907	A=0.87, C=0.13	0.16681	0.919447			NA	4e-83	105676465	10
rs11191835	Plateletcrit	rs9420907	A=0.87, C=0.13	0.16681	0.919447	0.868716	0.0207802	0.014-0.027	5e-10	105676465	10
rs11191835	Platelet count	rs9420907	A=0.87, C=0.13	0.16681	0.919447	0.867211	0.021784	0.016-0.027	8e-16	105676465	10
rs11191835	Platelet count	rs9420907	A=0.87, C=0.13	0.16681	0.919447	0.868727	0.0207463	0.014-0.027	5e-10	105676465	10
rs11191835	Telomere length	rs4387287	A=0.154, C=0.846	0.203435	0.920573		0.1	0.06-0.14	2e-11	105677897	10
rs11191835	Diastolic blood pressure	rs4387287	A=0.154, C=0.846	0.203435	0.920573	0.828	0.273	0.16-0.39	4e-06	105677897	10
rs11191835	Systolic blood pressure	rs4387287	A=0.154, C=0.846	0.203435	0.920573	0.1556	0.361	NA	9e-10	105677897	10
rs11191835	Diastolic blood pressure	rs4387287	A=0.154, C=0.846	0.203435	0.920573	0.2029	0.2243	0.15-0.29	4e-10	105677897	10
rs11191835	Hypertension	rs4387287	A=0.154, C=0.846	0.203435	0.920573	0.189	5.583	NA	2e-08	105677897	10
rs11191835	IDP dMRI ProbtrackX MD slf r	rs4387287	A=0.154, C=0.846	0.203435	0.920573	0.844	0.074	0.049-0.099	3e-08	105677897	10
rs11191835	Telomere length	rs4387287	A=0.154, C=0.846	0.203435	0.920573			NA	2e-77	105677897	10
rs11191835	White matter microstructure (mean diusivities)	rs2488002	C=0.155, T=0.845	0.205215	0.921082			NA	1e-08	105679341	10
rs11191835	White matter microstructure (radial diusivities)	rs2488002	C=0.155, T=0.845	0.205215	0.921082			NA	3e-09	105679341	10
rs11191835	White matter microstructure (mean diusivities)	rs2488002	C=0.155, T=0.845	0.205215	0.921082			NA	1e-09	105679341	10
rs11191835	White matter microstructure (mean diusivities)	rs2488002	C=0.155, T=0.845	0.205215	0.921082			NA	2e-09	105679341	10
rs11191835	White matter microstructure (axial diusivities)	rs2488002	C=0.155, T=0.845	0.205215	0.921082			NA	1e-08	105679341	10
rs11191835	White matter microstructure (radial diusivities)	rs2488002	C=0.155, T=0.845	0.205215	0.921082			NA	1e-08	105679341	10
rs11191835	Basal cell carcinoma	rs7907606	G=0.156, T=0.844	0.201998	0.910383	0.17	1.1	NA	5e-09	105680632	10
rs11191835	Uterine fibroids	rs7907606	G=0.156, T=0.844	0.201998	0.910383	0.19	1.1236	1.09-1.15	2e-16	105680632	10
rs11191835	Uterine fibroids	rs7907606	G=0.156, T=0.844	0.201998	0.910383	0.15533	1.1	1.07-1.14	3e-09	105680632	10
rs11191835	White matter integrity (mean diffusivity)	rs11813268	C=0.845, T=0.155	0.205215	0.921082	0.153417	0.34593	0.23-0.46	7e-09	105682296	10
rs11191835	Renal cell carcinoma	rs11813268	C=0.845, T=0.155	0.205215	0.921082	0.16	1.12	1.07–1.17	4e-08	105682296	10
rs11191835	Melanoma	rs11813268	C=0.845, T=0.155	0.205215	0.921082		1.18652	NA	6e-14	105682296	10
rs11191835	Cancer (pleiotropy)	rs11813268	C=0.845, T=0.155	0.205215	0.921082		1.11857	1.09-1.15	2e-17	105682296	10
rs11191835	Mean corpuscular volume	rs201581170	A=0.153, T=0.847	0.206696	0.931478	0.845	0.13	0.1-0.16%	3e-18	105682344	10
rs11191835	Neuroblastoma or malignant cutaneous melanoma	rs11591710	A=0.875, C=0.125	0.173236	0.958125	0.13604	1.11784	1.07-1.15	6e-10	105687632	10
rs11191835	Lung adenocarcinoma	rs11591710	A=0.875, C=0.125	0.173236	0.958125	0.136759	1.16248	1.111169372-1.216165284	6e-11	105687632	10
rs11191835	Coronary artery disease	rs4918072	A=0.289, G=0.711	0.175125	0.753068	0.272	0.042	0.028-0.056	3e-09	105693644	10
rs11191835	Coronary artery disease	rs4918072	A=0.289, G=0.711	0.175125	0.753068	0.2713	0.0386	0.026-0.051	1e-09	105693644	10
rs11191835	Cutaneous malignant melanoma	rs7902587	C=0.909, T=0.091	0.11315	0.923533	0.0962	1.16782	NA	3e-23	105694301	10
rs11191835	Lung cancer	rs7902587	C=0.909, T=0.091	0.11315	0.923533	0.104014	1.09104	1.050261142-1.133406227	7e-06	105694301	10
rs11191835	Low-grade serous and serous borderline ovarian cancer	rs7902587	C=0.909, T=0.091	0.11315	0.923533	0.0975691	1.29302	1.18179536270929-1.41470527615789	4e-08	105694301	10
rs11191835	Serous borderline ovarian cancer	rs7902587	C=0.909, T=0.091	0.11315	0.923533	0.0975691	1.32095	1.18528926703463-1.47212825755187	9e-07	105694301	10
rs11191835	Thyroid cancer	rs7902587	C=0.909, T=0.091	0.11315	0.923533	0.109	1.41	1.27-1.56	5e-11	105694301	10
rs11191835	Lung adenocarcinoma	rs7902587	C=0.909, T=0.091	0.11315	0.923533		0.1	-0.0176-0.2176	6e-10	105694301	10
rs11191835	Cutaneous melanoma (MTAG)	rs7902587	C=0.909, T=0.091	0.11315	0.923533	0.9	0.1295	0.11-0.15	7e-32	105694301	10
rs11191835	Red blood cell count	rs61863693	A=0.293, G=0.707	0.104335	0.575693	0.244752		NA	4e-14	105720733	10
rs11191835	Red blood cell count	rs61863693	A=0.293, G=0.707	0.104335	0.575693			NA	6e-14	105720733	10
rs144917074	Basophil percentage of white cells	rs2256368	A=0.916, G=0.084	0.341518	0.592036	0.903977	0.0258511	0.018-0.033	7e-12	114186624	10
rs144917074	Basophil count	rs11195959	A=0.084, G=0.916	0.341518	0.592036	0.095616	0.0226911	0.015-0.03	2e-09	114199287	10
rs144917074	Migraine	rs12355831	A=0.916, G=0.084	0.341518	0.592036	0.11	1.09	1.05-1.14	2e-06	114202526	10
rs10787451	Vaginal microbiome MetaCyc pathway (UBISYN-PWY|superpathway of ubiquinol-8 biosynthesis (prokaryotic))	rs11818906	C=0.823, T=0.177	0.688057	0.933426		0.4013	0.23-0.57	4e-06	114348466	10
rs10787451	Heel bone mineral density	rs11818906	C=0.823, T=0.177	0.688057	0.933426			NA	5e-10	114348466	10
rs10787451	Height	rs9645551	C=0.654, T=0.346	0.137477	0.654432	0.3551	0.0096	0.0084-0.0108	2e-49	114381113	10
rs10787451	Height	rs10787453	A=0.65, G=0.35	0.143029	0.67339			NA	1e-10	114384057	10
rs12415607	Educational attainment	rs11196397	A=0.278, C=0.722	0.321169	0.623644	0.2731	0.00897314	0.0067-0.0113	2e-14	115375528	10
rs12415607	Heel bone mineral density	rs3127084	A=0.531, G=0.469	0.100103	0.527088	0.477821	0.0116056	0.0079-0.0153	5e-10	115376651	10
rs12415607	Age of smoking initiation (MTAG)	rs10509982	A=0.712, C=0.288	0.312041	0.629951	0.287	0.0113587	0.0082-0.0145	2e-12	115377503	10
rs12415607	Lifetime smoking	rs10509982	A=0.712, C=0.288	0.312041	0.629951			NA	3e-08	115377503	10
rs12415607	Smoking initiation	rs10509982	A=0.712, C=0.288	0.312041	0.629951	0.286	0.0106	0.0089-0.0123	3e-35	115377503	10
rs12415607	Externalizing behaviour (multivariate analysis)	rs10885480	C=0.287, T=0.713	0.308345	0.624694	0.721	0.008	0.006-0.01	1e-10	115378364	10
rs12415607	Smoking initiation (ever regular vs never regular)	rs10885480	C=0.287, T=0.713	0.308345	0.624694	0.284	0.0186775	0.013-0.024	4e-11	115378364	10
rs12415607	Smoking initiation (ever regular vs never regular) (MTAG)	rs10885480	C=0.287, T=0.713	0.308345	0.624694	0.284	0.0097705	0.0074-0.0121	5e-16	115378364	10
rs12415607	Smoking initiation	rs10885480	C=0.287, T=0.713	0.308345	0.624694	0.281	0.0115	0.0096-0.0134	7e-33	115378364	10
rs12415607	Smoking initiation	rs10885480	C=0.287, T=0.713	0.308345	0.624694	0.288	0.0107	0.009-0.0124	1e-35	115378364	10
rs12415607	Smoking status	rs10885480	C=0.287, T=0.713	0.308345	0.624694			NA	4e-09	115378364	10
rs12415607	QT interval	rs3189030	A=0.328, G=0.672	0.582466	0.944883	0.299	0.48	0.3-0.66	4e-08	115393929	10
rs12415607	Smoking status (ever vs never smokers)	rs2185913	C=0.301, T=0.699	0.451991	0.78211	0.6993	0.0124067	0.0081-0.0167	1e-08	115410234	10
rs12415607	Cataracts	rs12777332	A=0.729, G=0.271	0.82638	0.983056		1.0407	1.03-1.05	5e-15	115458936	10
rs12415607	Vitiligo	rs3814231	C=0.731, T=0.269	0.787683	0.95494	0.75	1.23	NA	4e-08	115481018	10
rs12415607	Vitiligo	rs12771452	A=0.252, G=0.748	0.710199	0.867875	0.74	1.21832	1.15-1.28	4e-12	115488331	10
rs12415607	Obesity-related traits	rs3981351	A=0.76, G=0.24	0.629245	0.797578	0.276	0.04	/	1e-06	115515120	10
rs151597	Serum chromium levels	rs78721021	A=0.143, T=0.857	0.127547	0.622939	0.275	0.198	0.11-0.28	7e-06	115693350	10
rs151597	Systolic blood pressure	rs151591	A=0.239, G=0.761	0.616465	1		0.2536	0.17-0.34	4e-09	115713566	10
rs151597	Diastolic blood pressure	rs151591	A=0.239, G=0.761	0.616465	1		0.1797	0.13-0.23	5e-13	115713566	10
rs151597	Neutrophil count	rs180943	C=0.433, G=0.567	0.657549	0.994794	0.587019	0.0133993	0.009-0.0178	3e-09	115719472	10
rs151597	White blood cell count	rs180943	C=0.433, G=0.567	0.657549	0.994794	0.587015	0.0183385	0.014-0.023	4e-16	115719472	10
rs151597	Neutrophil count	rs180943	C=0.433, G=0.567	0.657549	0.994794		0.0126	0.0083-0.0169	1e-08	115719472	10
rs151597	White blood cell count	rs180943	C=0.433, G=0.567	0.657549	0.994794			NA	3e-16	115719472	10
rs151597	White blood cell count	rs180942	G=0.617, T=0.383	0.804199	0.990443	0.581572		NA	3e-16	115719809	10
rs151597	Neutrophil count	rs180941	A=0.616, G=0.384	0.808557	0.995214	0.625196	0.013018	0.0091-0.0169	8e-11	115720674	10
rs151597	White blood cell count	rs180941	A=0.616, G=0.384	0.808557	0.995214	0.625014	0.016866	0.013-0.021	2e-18	115720674	10
rs151597	Systolic blood pressure	rs460718	A=0.335, G=0.665	0.991128	1		0.0165	0.013-0.02	3e-17	115721364	10
rs151597	Systolic blood pressure x smoking status (ever vs never) interaction (2df test)	rs180940	A=0.335, G=0.665	0.991128	1			NA	5e-11	115722411	10
rs151597	Diastolic blood pressure x smoking status (ever vs never) interaction (2df test)	rs180940	A=0.335, G=0.665	0.991128	1			NA	3e-06	115722411	10
rs151597	Systolic blood pressure x smoking status (ever vs never) interaction (2df test)	rs180940	A=0.335, G=0.665	0.991128	1			NA	2e-06	115722411	10
rs151597	Diastolic blood pressure x smoking status (ever vs never) interaction (2df test)	rs180940	A=0.335, G=0.665	0.991128	1			NA	5e-12	115722411	10
rs151597	Systolic blood pressure x smoking status (current vs non-current) interaction (2df test)	rs180940	A=0.335, G=0.665	0.991128	1			NA	3e-06	115722411	10
rs151597	Diastolic blood pressure x smoking status (current vs non-current) interaction (2df test)	rs180940	A=0.335, G=0.665	0.991128	1			NA	2e-06	115722411	10
rs151597	Diastolic blood pressure x smoking status (current vs non-current) interaction (2df test)	rs180940	A=0.335, G=0.665	0.991128	1			NA	5e-12	115722411	10
rs151597	Systolic blood pressure x smoking status (current vs non-current) interaction (2df test)	rs180940	A=0.335, G=0.665	0.991128	1			NA	8e-11	115722411	10
rs151597	Medication use (beta blocking agents)	rs180940	A=0.335, G=0.665	0.991128	1		0.0383	0.025-0.052	3e-08	115722411	10
rs151597	Diastolic blood pressure	rs180913	A=0.612, T=0.388	0.779732	0.985548	0.4529	0.2633	0.18-0.34	6e-11	115738559	10
rs151597	Mean arterial pressure	rs180913	A=0.612, T=0.388	0.779732	0.985548	0.4529	0.3122	0.22-0.4	4e-12	115738559	10
rs151597	Systolic blood pressure	rs180913	A=0.612, T=0.388	0.779732	0.985548	0.4529	0.4315	0.31-0.56	1e-11	115738559	10
rs151597	Hypertension	rs180912	G=0.611, T=0.389	0.78406	0.990349	0.5777	0.071	0.048-0.094	2e-09	115741828	10
rs151597	Lymphocyte count	rs6585256	A=0.28, C=0.72	0.725927	0.973258	0.731553	0.0169875	0.012-0.022	7e-11	115746551	10
rs151597	Plateletcrit	rs6585256	A=0.28, C=0.72	0.725927	0.973258	0.731593	0.0154506	0.01-0.021	3e-09	115746551	10
rs2782978	Opioid analgesic dose requirement in cancer pain treatment	rs10749151	C=0.627, T=0.373	0.318469	1			NA	2e-06	115777224	10
rs2782978	PR interval	rs67234920	A=0.092, G=0.908	0.148676	0.884396	0.9032	0.6188	0.4-0.84	4e-08	115782061	10
rs2782978	PR interval	rs67234920	A=0.092, G=0.908	0.148676	0.884396	0.89	0.67	0.45-0.89	2e-10	115782061	10
rs2782978	Low density lipoprotein cholesterol levels	rs72823013	A=0.114, G=0.886	0.197925	0.906512	0.873563	0.0184463	0.013-0.024	2e-10	115786233	10
rs2782978	Free cholesterol to total lipids ratio in large VLDL	rs72823013	A=0.114, G=0.886	0.197925	0.906512	0.873664	0.0447513	0.033-0.057	4e-13	115786233	10
rs2782978	HDL cholesterol	rs72823013	A=0.114, G=0.886	0.197925	0.906512	0.1124	0.0266	0.018-0.035-1	4e-09	115786233	10
rs2782978	Cholesteryl esters to total lipids ratio in small VLDL	rs72823013	A=0.114, G=0.886	0.197925	0.906512	0.873664	0.0372514	0.025-0.049	1e-09	115786233	10
rs2782978	High density lipoprotein cholesterol levels	rs72823013	A=0.114, G=0.886	0.197925	0.906512			NA	3e-43	115786233	10
rs2782978	Non-HDL cholesterol levels	rs72823013	A=0.114, G=0.886	0.197925	0.906512			NA	2e-15	115786233	10
rs2782978	Aspartate aminotransferase levels	rs72823013	A=0.114, G=0.886	0.197925	0.906512		0.022	0.015-0.029	1e-10	115786233	10
rs2782978	HDL cholesterol	rs72823013	A=0.114, G=0.886	0.197925	0.906512		0.033	0.026-0.04	3e-22	115786233	10
rs2782978	Triglycerides to total lipids ratio in large VLDL	rs72823013	A=0.114, G=0.886	0.197925	0.906512	0.873664	0.045509	0.033-0.058	2e-13	115786233	10
rs2782978	LDL cholesterol	rs72823013	A=0.114, G=0.886	0.197925	0.906512		0.022	0.015-0.029	4e-10	115786233	10
rs2782978	Aspartate aminotransferase levels	rs72823014	A=0.114, G=0.886	0.197925	0.906512	0.87	5.9	-	4e-09	115786236	10
rs2782978	Phospholipid levels in large HDL	rs72823014	A=0.114, G=0.886	0.197925	0.906512	0.873617	0.0352632	0.025-0.046	1e-10	115786236	10
rs2782978	Concentration of large HDL particles	rs72823014	A=0.114, G=0.886	0.197925	0.906512	0.873617	0.0352269	0.025-0.046	1e-10	115786236	10
rs2782978	Total lipid levels in large HDL	rs72823014	A=0.114, G=0.886	0.197925	0.906512	0.873617	0.0353746	0.025-0.046	9e-11	115786236	10
rs2782978	Cholesterol levels in large HDL	rs72823014	A=0.114, G=0.886	0.197925	0.906512	0.873617	0.036707	0.026-0.047	2e-11	115786236	10
rs2782978	Cholesteryl ester levels in large HDL	rs72823014	A=0.114, G=0.886	0.197925	0.906512	0.873617	0.0376576	0.027-0.048	8e-12	115786236	10
rs2782978	Free cholesterol levels in large HDL	rs72823014	A=0.114, G=0.886	0.197925	0.906512	0.873617	0.0334669	0.023-0.044	9e-10	115786236	10
rs2782978	Apolipoprotein A1 levels	rs72823014	A=0.114, G=0.886	0.197925	0.906512	0.873848	0.0230286	0.017-0.029	8e-15	115786236	10
rs2782978	Cholesteryl ester levels in HDL	rs72823014	A=0.114, G=0.886	0.197925	0.906512	0.873617	0.0353736	0.024-0.046	3e-10	115786236	10
rs2782978	Average diameter for HDL particles	rs72823014	A=0.114, G=0.886	0.197925	0.906512	0.873617	0.0337904	0.023-0.045	9e-10	115786236	10
rs2782978	Cholesteryl ester levels in medium HDL	rs72823014	A=0.114, G=0.886	0.197925	0.906512	0.873617	0.0315131	0.02-0.043	4e-08	115786236	10
rs2782978	Free cholesterol to total lipids ratio in medium HDL	rs72823014	A=0.114, G=0.886	0.197925	0.906512	0.873617	0.0322043	0.021-0.043	5e-09	115786236	10
rs2782978	Phospholipids to total lipids ratio in medium HDL	rs72823014	A=0.114, G=0.886	0.197925	0.906512	0.873617	0.0322388	0.021-0.044	5e-08	115786236	10
rs2782978	HDL cholesterol levels	rs72823014	A=0.114, G=0.886	0.197925	0.906512	0.873617	0.0343771	0.023-0.045	7e-10	115786236	10
rs2782978	High-density lipoprotein levels (MTAG)	rs72823014	A=0.114, G=0.886	0.197925	0.906512		0.021477	0.014-0.029	5e-08	115786236	10
rs2782978	Free cholesterol to total lipids ratio in very large HDL	rs72823014	A=0.114, G=0.886	0.197925	0.906512	0.873632	0.0343753	0.024-0.045	5e-10	115786236	10
rs2782978	Cholesteryl ester levels in very large HDL	rs72823014	A=0.114, G=0.886	0.197925	0.906512	0.873617	0.0315203	0.021-0.042	2e-08	115786236	10
rs2782978	High density lipoprotein cholesterol levels	rs72823014	A=0.114, G=0.886	0.197925	0.906512	0.118187	0.0309908	0.027-0.035	2e-28	115786236	10
rs2782978	Systolic blood pressure x alcohol consumption interaction (2df test)	rs2484294	A=0.678, G=0.322	0.100553	0.628469	0.73		NA	2e-20	115792062	10
rs2782978	Systolic blood pressure x alcohol consumption (light vs heavy) interaction (2df test)	rs2484294	A=0.678, G=0.322	0.100553	0.628469	0.72		NA	2e-09	115792062	10
rs2782978	Mean arterial pressure x alcohol consumption (light vs heavy) interaction (2df test)	rs2484294	A=0.678, G=0.322	0.100553	0.628469	0.72		NA	1e-10	115792062	10
rs2782978	Triglycerides to total lipids ratio in small HDL	rs2484294	A=0.678, G=0.322	0.100553	0.628469	0.266434	0.0247309	0.016-0.033	3e-08	115792062	10
rs2782978	Diastolic blood pressure	rs2484294	A=0.678, G=0.322	0.100553	0.628469		0.3158	0.27-0.36	4e-41	115792062	10
rs2782978	Triglyceride levels	rs2484294	A=0.678, G=0.322	0.100553	0.628469	0.736534	0.0105345	0.0075-0.0136	5e-08	115792062	10
rs2782978	Medication use (agents acting on the renin-angiotensin system)	rs2484294	A=0.678, G=0.322	0.100553	0.628469		0.0419	0.031-0.053	3e-13	115792062	10
rs2782978	Diastolic blood pressure x alcohol consumption interaction (2df test)	rs740746	A=0.678, G=0.322	0.100553	0.628469	0.73		NA	8e-23	115792787	10
rs2782978	Mean arterial pressure x alcohol consumption interaction (2df test)	rs740746	A=0.678, G=0.322	0.100553	0.628469	0.73		NA	2e-10	115792787	10
rs2782978	Waist-hip ratio and HDL-C (pairwise)	rs740746	A=0.678, G=0.322	0.100553	0.628469	0.3221		NA	1e-09	115792787	10
rs2782978	Systolic blood pressure	rs740746	A=0.678, G=0.322	0.100553	0.628469	0.73	0.486	0.35-0.62	5e-13	115792787	10
rs2782978	Diastolic blood pressure	rs740746	A=0.678, G=0.322	0.100553	0.628469	0.73	0.32	0.24-0.4	9e-15	115792787	10
rs2782978	Lipid traits (pleiotropy) (HIPO component 1)	rs740746	A=0.678, G=0.322	0.100553	0.628469			NA	4e-08	115792787	10
rs2782978	Birth weight (MTAG)	rs740746	A=0.678, G=0.322	0.100553	0.628469	0.73	0.0372404	0.029-0.045	8e-19	115792787	10
rs2782978	Birth length (MTAG)	rs740746	A=0.678, G=0.322	0.100553	0.628469	0.668	0.0512831	0.039-0.063	1e-16	115792787	10
rs2782978	Infant head circumference (MTAG)	rs740746	A=0.678, G=0.322	0.100553	0.628469	0.7428	0.071751	0.047-0.096	1e-08	115792787	10
rs2782978	Electrocardiogram morphology (amplitude at temporal datapoints)	rs740746	A=0.678, G=0.322	0.100553	0.628469	0.269742	0.0375682	0.025-0.05	6e-09	115792787	10
rs2782978	Electrocardiogram morphology (amplitude at temporal datapoints)	rs740746	A=0.678, G=0.322	0.100553	0.628469	0.269742	0.0380414	0.026-0.05	3e-09	115792787	10
rs2782978	Electrocardiogram morphology (amplitude at temporal datapoints)	rs740746	A=0.678, G=0.322	0.100553	0.628469	0.269742	0.0393531	0.027-0.052	2e-09	115792787	10
rs2782978	Electrocardiogram morphology (amplitude at temporal datapoints)	rs740746	A=0.678, G=0.322	0.100553	0.628469	0.269742	0.0398006	0.027-0.052	1e-09	115792787	10
rs2782978	Electrocardiogram morphology (amplitude at temporal datapoints)	rs740746	A=0.678, G=0.322	0.100553	0.628469	0.269742	0.0392337	0.027-0.052	2e-09	115792787	10
rs2782978	Electrocardiogram morphology (amplitude at temporal datapoints)	rs740746	A=0.678, G=0.322	0.100553	0.628469	0.269742	0.039234	0.027-0.052	2e-09	115792787	10
rs2782978	Electrocardiogram morphology (amplitude at temporal datapoints)	rs740746	A=0.678, G=0.322	0.100553	0.628469	0.269742	0.0402415	0.028-0.053	8e-10	115792787	10
rs2782978	Electrocardiogram morphology (amplitude at temporal datapoints)	rs740746	A=0.678, G=0.322	0.100553	0.628469	0.269742	0.0398485	0.027-0.052	8e-10	115792787	10
rs2782978	Electrocardiogram morphology (amplitude at temporal datapoints)	rs740746	A=0.678, G=0.322	0.100553	0.628469	0.269742	0.0396181	0.027-0.052	9e-10	115792787	10
rs2782978	Electrocardiogram morphology (amplitude at temporal datapoints)	rs740746	A=0.678, G=0.322	0.100553	0.628469	0.269742	0.0403681	0.028-0.053	5e-10	115792787	10
rs2782978	Systolic blood pressure	rs740746	A=0.678, G=0.322	0.100553	0.628469		0.4469	0.37-0.53	4e-28	115792787	10
rs2782978	Height	rs740746	A=0.678, G=0.322	0.100553	0.628469	0.2713	0.0118	0.01-0.013	5e-65	115792787	10
rs2782978	Non-HDL cholesterol levels	rs7079542	A=0.886, G=0.114	0.197925	0.906512	0.120623	0.0220655	0.017-0.027	2e-13	115794898	10
rs2782978	Low density lipoprotein cholesterol levels	rs7079542	A=0.886, G=0.114	0.197925	0.906512	0.120306	0.0156888	0.011-0.02	3e-10	115794898	10
rs2782978	High density lipoprotein cholesterol levels	rs4619105	A=0.114, G=0.886	0.197925	0.906512		0.026	NA	4e-09	115795236	10
rs2782978	High density lipoprotein cholesterol levels	rs4619105	A=0.114, G=0.886	0.197925	0.906512		0.025	NA	4e-06	115795236	10
rs2782978	Triglycerides to total lipids ratio in large HDL	rs72823020	A=0.124, T=0.876	0.181514	0.827982	0.869585	0.0344344	0.023-0.046	3e-09	115797947	10
rs2782978	Phospholipids to total lipids ratio in large VLDL	rs72823020	A=0.124, T=0.876	0.181514	0.827982	0.869586	0.0380289	0.026-0.05	2e-10	115797947	10
rs2782978	LDL cholesterol levels	rs72823020	A=0.124, T=0.876	0.181514	0.827982	0.869709	0.0214421	0.015-0.028	6e-12	115797947	10
rs2782978	Apolipoprotein B levels	rs72823020	A=0.124, T=0.876	0.181514	0.827982	0.869724	0.0227752	0.017-0.029	2e-13	115797947	10
rs2782978	HDL cholesterol levels	rs72823020	A=0.124, T=0.876	0.181514	0.827982	0.869742	0.0294401	0.024-0.035	5e-25	115797947	10
rs2782978	Ratio of apolipoprotein B to apolipoprotein A1 levels	rs72823020	A=0.124, T=0.876	0.181514	0.827982	0.869585	0.0344162	0.023-0.046	1e-08	115797947	10
rs2782978	Triglycerides to total lipids ratio in medium HDL	rs72823020	A=0.124, T=0.876	0.181514	0.827982	0.869585	0.0344231	0.023-0.046	5e-09	115797947	10
rs2782978	Cholesteryl ester levels in small VLDL	rs72823020	A=0.124, T=0.876	0.181514	0.827982	0.869585	0.0349585	0.023-0.047	1e-08	115797947	10
rs2782978	Cholesterol to total lipids ratio in medium HDL	rs72823020	A=0.124, T=0.876	0.181514	0.827982	0.869585	0.0347737	0.023-0.046	3e-09	115797947	10
rs2782978	Phospholipids to total lipids ratio in very large VLDL	rs55720524	G=0.886, T=0.114	0.197925	0.906512	0.872036	0.0385209	0.026-0.051	5e-10	115798184	10
rs2782978	Triglyceride levels	rs2773469	A=0.322, G=0.678	0.100553	0.628469	0.266713	0.0186292	0.014-0.023	2e-16	115798895	10
rs2782978	High-density lipoprotein levels (MTAG)	rs2773469	A=0.322, G=0.678	0.100553	0.628469		0.01922	0.013-0.025	1e-10	115798895	10
rs2782978	Triglyceride levels (MTAG)	rs2773469	A=0.322, G=0.678	0.100553	0.628469		0.019919	0.014-0.025	1e-12	115798895	10
rs2782978	Serum levels of protein VWA2	rs597371	A=0.568, G=0.432	0.100289	0.37759	0.425	0.247173	0.21-0.28	6e-39	116032519	10
rs2782978	von Willebrand factor A domain-containing protein 2 levels	rs597371	A=0.568, G=0.432	0.100289	0.37759	0.57	0.149	0.12-0.17	9e-29	116032519	10
rs2782980	Blood pressure	rs2782980	C=0.697, T=0.303	1	1	0.2	0.338	0.23-0.45	2e-09	115781527	10
rs2782980	Diastolic blood pressure	rs2782980	C=0.697, T=0.303	1	1	0.707	0.224	0.13-0.32	8e-06	115781527	10
rs2782980	Systolic blood pressure	rs2782980	C=0.697, T=0.303	1	1	0.707	0.373	0.21-0.53	6e-06	115781527	10
rs2782980	Systolic blood pressure (cigarette smoking interaction)	rs2782980	C=0.697, T=0.303	1	1			NA	2e-14	115781527	10
rs2782980	Diastolic blood pressure (cigarette smoking interaction)	rs2782980	C=0.697, T=0.303	1	1			NA	1e-21	115781527	10
rs2782980	Diastolic blood pressure	rs2782980	C=0.697, T=0.303	1	1		0.0216	0.017-0.026	3e-20	115781527	10
rs2782980	Mean arterial pressure	rs2782980	C=0.697, T=0.303	1	1		0.0205	0.016-0.025	1e-19	115781527	10
rs2782980	Systolic blood pressure	rs2782980	C=0.697, T=0.303	1	1			NA	2e-33	115781527	10
rs2782980	PR interval	rs67234920	A=0.092, G=0.908	0.206106	0.938276	0.9032	0.6188	0.4-0.84	4e-08	115782061	10
rs2782980	PR interval	rs67234920	A=0.092, G=0.908	0.206106	0.938276	0.89	0.67	0.45-0.89	2e-10	115782061	10
rs2782980	Mean spheric corpuscular volume	rs2782982	A=0.564, G=0.436	0.331828	0.992487	0.477641	0.0134948	0.0091-0.0179	2e-09	115788495	10
rs2782980	Mean arterial pressure	rs7076938	C=0.321, T=0.679	0.29408	0.56537	0.293364	0.302682	0.2-0.4	2e-09	115789375	10
rs2782980	Birth weight	rs7076938	C=0.321, T=0.679	0.29408	0.56537	0.73	0.0349	0.027-0.043	5e-18	115789375	10
rs2782980	Birth weight	rs7076938	C=0.321, T=0.679	0.29408	0.56537	0.735333	0.032051	0.026-0.038	2e-28	115789375	10
rs2782980	Medication use (diuretics)	rs7076938	C=0.321, T=0.679	0.29408	0.56537	0.263878	0.0531659	0.036-0.071	3e-09	115789375	10
rs2782980	High density lipoprotein cholesterol levels	rs7076938	C=0.321, T=0.679	0.29408	0.56537	0.73	0.019	NA	2e-08	115789375	10
rs2782980	High density lipoprotein cholesterol levels	rs7076938	C=0.321, T=0.679	0.29408	0.56537		0.0170426	0.013-0.021	9e-16	115789375	10
rs2782980	Height	rs7076938	C=0.321, T=0.679	0.29408	0.56537		0.0098	0.0069-0.0127	1e-10	115789375	10
rs2782980	Height	rs7076938	C=0.321, T=0.679	0.29408	0.56537	0.2425	0.0164	0.012-0.021	4e-11	115789375	10
rs2782980	Systolic blood pressure x alcohol consumption interaction (2df test)	rs2484294	A=0.678, G=0.322	0.292083	0.564732	0.73		NA	2e-20	115792062	10
rs2782980	Systolic blood pressure x alcohol consumption (light vs heavy) interaction (2df test)	rs2484294	A=0.678, G=0.322	0.292083	0.564732	0.72		NA	2e-09	115792062	10
rs2782980	Mean arterial pressure x alcohol consumption (light vs heavy) interaction (2df test)	rs2484294	A=0.678, G=0.322	0.292083	0.564732	0.72		NA	1e-10	115792062	10
rs2782980	Triglycerides to total lipids ratio in small HDL	rs2484294	A=0.678, G=0.322	0.292083	0.564732	0.266434	0.0247309	0.016-0.033	3e-08	115792062	10
rs2782980	Diastolic blood pressure	rs2484294	A=0.678, G=0.322	0.292083	0.564732		0.3158	0.27-0.36	4e-41	115792062	10
rs2782980	Triglyceride levels	rs2484294	A=0.678, G=0.322	0.292083	0.564732	0.736534	0.0105345	0.0075-0.0136	5e-08	115792062	10
rs2782980	Medication use (agents acting on the renin-angiotensin system)	rs2484294	A=0.678, G=0.322	0.292083	0.564732		0.0419	0.031-0.053	3e-13	115792062	10
rs2782980	Diastolic blood pressure x alcohol consumption interaction (2df test)	rs740746	A=0.678, G=0.322	0.292083	0.564732	0.73		NA	8e-23	115792787	10
rs2782980	Mean arterial pressure x alcohol consumption interaction (2df test)	rs740746	A=0.678, G=0.322	0.292083	0.564732	0.73		NA	2e-10	115792787	10
rs2782980	Waist-hip ratio and HDL-C (pairwise)	rs740746	A=0.678, G=0.322	0.292083	0.564732	0.3221		NA	1e-09	115792787	10
rs2782980	Systolic blood pressure	rs740746	A=0.678, G=0.322	0.292083	0.564732	0.73	0.486	0.35-0.62	5e-13	115792787	10
rs2782980	Diastolic blood pressure	rs740746	A=0.678, G=0.322	0.292083	0.564732	0.73	0.32	0.24-0.4	9e-15	115792787	10
rs2782980	Lipid traits (pleiotropy) (HIPO component 1)	rs740746	A=0.678, G=0.322	0.292083	0.564732			NA	4e-08	115792787	10
rs2782980	Birth weight (MTAG)	rs740746	A=0.678, G=0.322	0.292083	0.564732	0.73	0.0372404	0.029-0.045	8e-19	115792787	10
rs2782980	Birth length (MTAG)	rs740746	A=0.678, G=0.322	0.292083	0.564732	0.668	0.0512831	0.039-0.063	1e-16	115792787	10
rs2782980	Infant head circumference (MTAG)	rs740746	A=0.678, G=0.322	0.292083	0.564732	0.7428	0.071751	0.047-0.096	1e-08	115792787	10
rs2782980	Electrocardiogram morphology (amplitude at temporal datapoints)	rs740746	A=0.678, G=0.322	0.292083	0.564732	0.269742	0.0375682	0.025-0.05	6e-09	115792787	10
rs2782980	Electrocardiogram morphology (amplitude at temporal datapoints)	rs740746	A=0.678, G=0.322	0.292083	0.564732	0.269742	0.0380414	0.026-0.05	3e-09	115792787	10
rs2782980	Electrocardiogram morphology (amplitude at temporal datapoints)	rs740746	A=0.678, G=0.322	0.292083	0.564732	0.269742	0.0393531	0.027-0.052	2e-09	115792787	10
rs2782980	Electrocardiogram morphology (amplitude at temporal datapoints)	rs740746	A=0.678, G=0.322	0.292083	0.564732	0.269742	0.0398006	0.027-0.052	1e-09	115792787	10
rs2782980	Electrocardiogram morphology (amplitude at temporal datapoints)	rs740746	A=0.678, G=0.322	0.292083	0.564732	0.269742	0.0392337	0.027-0.052	2e-09	115792787	10
rs2782980	Electrocardiogram morphology (amplitude at temporal datapoints)	rs740746	A=0.678, G=0.322	0.292083	0.564732	0.269742	0.039234	0.027-0.052	2e-09	115792787	10
rs2782980	Electrocardiogram morphology (amplitude at temporal datapoints)	rs740746	A=0.678, G=0.322	0.292083	0.564732	0.269742	0.0402415	0.028-0.053	8e-10	115792787	10
rs2782980	Electrocardiogram morphology (amplitude at temporal datapoints)	rs740746	A=0.678, G=0.322	0.292083	0.564732	0.269742	0.0398485	0.027-0.052	8e-10	115792787	10
rs2782980	Electrocardiogram morphology (amplitude at temporal datapoints)	rs740746	A=0.678, G=0.322	0.292083	0.564732	0.269742	0.0396181	0.027-0.052	9e-10	115792787	10
rs2782980	Electrocardiogram morphology (amplitude at temporal datapoints)	rs740746	A=0.678, G=0.322	0.292083	0.564732	0.269742	0.0403681	0.028-0.053	5e-10	115792787	10
rs2782980	Systolic blood pressure	rs740746	A=0.678, G=0.322	0.292083	0.564732		0.4469	0.37-0.53	4e-28	115792787	10
rs2782980	Height	rs740746	A=0.678, G=0.322	0.292083	0.564732	0.2713	0.0118	0.01-0.013	5e-65	115792787	10
rs2782980	Triglyceride levels	rs2773469	A=0.322, G=0.678	0.292083	0.564732	0.266713	0.0186292	0.014-0.023	2e-16	115798895	10
rs2782980	High-density lipoprotein levels (MTAG)	rs2773469	A=0.322, G=0.678	0.292083	0.564732		0.01922	0.013-0.025	1e-10	115798895	10
rs2782980	Triglyceride levels (MTAG)	rs2773469	A=0.322, G=0.678	0.292083	0.564732		0.019919	0.014-0.025	1e-12	115798895	10
rs2782980	Platelet distribution width	rs2429511	C=0.437, T=0.563	0.328169	0.985007	0.478834	0.0168533	0.012-0.021	1e-13	115801253	10
rs2782980	Birth weight	rs1801253	C=0.685, G=0.315	0.306339	0.569155	0.26	0.041	0.027-0.055	4e-09	115805056	10
rs2782980	Systolic blood pressure	rs1801253	C=0.685, G=0.315	0.306339	0.569155	0.7413	0.0235	NA	1e-10	115805056	10
rs2782980	Diastolic blood pressure x alcohol consumption (light vs heavy) interaction (2df test)	rs1801253	C=0.685, G=0.315	0.306339	0.569155	0.73		NA	9e-09	115805056	10
rs2782980	Systolic blood pressure (cigarette smoking interaction)	rs1801253	C=0.685, G=0.315	0.306339	0.569155			NA	1e-22	115805056	10
rs2782980	Diastolic blood pressure (cigarette smoking interaction)	rs1801253	C=0.685, G=0.315	0.306339	0.569155			NA	3e-22	115805056	10
rs2782980	Diastolic blood pressure	rs1801253	C=0.685, G=0.315	0.306339	0.569155		0.183	NA	4e-12	115805056	10
rs2782980	Systolic blood pressure	rs1801253	C=0.685, G=0.315	0.306339	0.569155		0.273	NA	2e-10	115805056	10
rs2782980	Offspring birth weight	rs1801253	C=0.685, G=0.315	0.306339	0.569155	0.734184	0.021484	0.015-0.028	5e-10	115805056	10
rs2782980	Medication use (agents acting on the renin-angiotensin system)	rs1801253	C=0.685, G=0.315	0.306339	0.569155	0.259296	0.0509451	0.037-0.065	2e-13	115805056	10
rs2782980	Birth weight	rs1801253	C=0.685, G=0.315	0.306339	0.569155	0.27	0.028	0.02-0.036	2e-14	115805056	10
rs2782980	Systolic blood pressure	rs1801253	C=0.685, G=0.315	0.306339	0.569155	0.7099	0.2724	0.2-0.35	4e-13	115805056	10
rs2782980	Triglyceride levels in non-type 2 diabetes	rs1801253	C=0.685, G=0.315	0.306339	0.569155			NA	2e-17	115805056	10
rs2782980	Triglyceride levels	rs1801253	C=0.685, G=0.315	0.306339	0.569155			NA	2e-10	115805056	10
rs2782980	Medication use (diuretics)	rs1801253	C=0.685, G=0.315	0.306339	0.569155		0.0425	0.028-0.057	1e-08	115805056	10
rs2782980	Height	rs1801253	C=0.685, G=0.315	0.306339	0.569155			NA	7e-16	115805056	10
rs2782980	Cardiovascular disease	rs1801253	C=0.685, G=0.315	0.306339	0.569155			NA	6e-24	115805056	10
rs2782980	Adiponectin levels	rs10885531	C=0.542, T=0.458	0.195114	0.728118		0.02	NA	4e-06	115814392	10
rs2782980	Reticulocyte fraction of red cells	rs10885531	C=0.542, T=0.458	0.195114	0.728118	0.496696	0.0130634	0.0087-0.0174	5e-09	115814392	10
rs2782980	Reticulocyte count	rs10885531	C=0.542, T=0.458	0.195114	0.728118	0.496675	0.0130634	0.0087-0.0174	5e-09	115814392	10
rs2782980	Type 2 diabetes	rs10787518	A=0.46, T=0.54	0.197318	0.729292	0.4495	0.0292	0.019-0.039	9e-09	115821878	10
rs17875422	Lymphocyte count	rs6585256	A=0.28, C=0.72	0.104133	0.845611	0.731553	0.0169875	0.012-0.022	7e-11	115746551	10
rs17875422	Plateletcrit	rs6585256	A=0.28, C=0.72	0.104133	0.845611	0.731593	0.0154506	0.01-0.021	3e-09	115746551	10
rs17875422	Blood pressure	rs2782980	C=0.697, T=0.303	0.130369	1	0.2	0.338	0.23-0.45	2e-09	115781527	10
rs17875422	Diastolic blood pressure	rs2782980	C=0.697, T=0.303	0.130369	1	0.707	0.224	0.13-0.32	8e-06	115781527	10
rs17875422	Systolic blood pressure	rs2782980	C=0.697, T=0.303	0.130369	1	0.707	0.373	0.21-0.53	6e-06	115781527	10
rs17875422	Systolic blood pressure (cigarette smoking interaction)	rs2782980	C=0.697, T=0.303	0.130369	1			NA	2e-14	115781527	10
rs17875422	Diastolic blood pressure (cigarette smoking interaction)	rs2782980	C=0.697, T=0.303	0.130369	1			NA	1e-21	115781527	10
rs17875422	Diastolic blood pressure	rs2782980	C=0.697, T=0.303	0.130369	1		0.0216	0.017-0.026	3e-20	115781527	10
rs17875422	Mean arterial pressure	rs2782980	C=0.697, T=0.303	0.130369	1		0.0205	0.016-0.025	1e-19	115781527	10
rs17875422	Systolic blood pressure	rs2782980	C=0.697, T=0.303	0.130369	1			NA	2e-33	115781527	10
rs17875422	Mean arterial pressure	rs7076938	C=0.321, T=0.679	0.119943	1	0.293364	0.302682	0.2-0.4	2e-09	115789375	10
rs17875422	Birth weight	rs7076938	C=0.321, T=0.679	0.119943	1	0.73	0.0349	0.027-0.043	5e-18	115789375	10
rs17875422	Birth weight	rs7076938	C=0.321, T=0.679	0.119943	1	0.735333	0.032051	0.026-0.038	2e-28	115789375	10
rs17875422	Medication use (diuretics)	rs7076938	C=0.321, T=0.679	0.119943	1	0.263878	0.0531659	0.036-0.071	3e-09	115789375	10
rs17875422	High density lipoprotein cholesterol levels	rs7076938	C=0.321, T=0.679	0.119943	1	0.73	0.019	NA	2e-08	115789375	10
rs17875422	High density lipoprotein cholesterol levels	rs7076938	C=0.321, T=0.679	0.119943	1		0.0170426	0.013-0.021	9e-16	115789375	10
rs17875422	Height	rs7076938	C=0.321, T=0.679	0.119943	1		0.0098	0.0069-0.0127	1e-10	115789375	10
rs17875422	Height	rs7076938	C=0.321, T=0.679	0.119943	1	0.2425	0.0164	0.012-0.021	4e-11	115789375	10
rs17875422	Systolic blood pressure x alcohol consumption interaction (2df test)	rs2484294	A=0.678, G=0.322	0.119398	1	0.73		NA	2e-20	115792062	10
rs17875422	Systolic blood pressure x alcohol consumption (light vs heavy) interaction (2df test)	rs2484294	A=0.678, G=0.322	0.119398	1	0.72		NA	2e-09	115792062	10
rs17875422	Mean arterial pressure x alcohol consumption (light vs heavy) interaction (2df test)	rs2484294	A=0.678, G=0.322	0.119398	1	0.72		NA	1e-10	115792062	10
rs17875422	Triglycerides to total lipids ratio in small HDL	rs2484294	A=0.678, G=0.322	0.119398	1	0.266434	0.0247309	0.016-0.033	3e-08	115792062	10
rs17875422	Diastolic blood pressure	rs2484294	A=0.678, G=0.322	0.119398	1		0.3158	0.27-0.36	4e-41	115792062	10
rs17875422	Triglyceride levels	rs2484294	A=0.678, G=0.322	0.119398	1	0.736534	0.0105345	0.0075-0.0136	5e-08	115792062	10
rs17875422	Medication use (agents acting on the renin-angiotensin system)	rs2484294	A=0.678, G=0.322	0.119398	1		0.0419	0.031-0.053	3e-13	115792062	10
rs17875422	Diastolic blood pressure x alcohol consumption interaction (2df test)	rs740746	A=0.678, G=0.322	0.119398	1	0.73		NA	8e-23	115792787	10
rs17875422	Mean arterial pressure x alcohol consumption interaction (2df test)	rs740746	A=0.678, G=0.322	0.119398	1	0.73		NA	2e-10	115792787	10
rs17875422	Waist-hip ratio and HDL-C (pairwise)	rs740746	A=0.678, G=0.322	0.119398	1	0.3221		NA	1e-09	115792787	10
rs17875422	Systolic blood pressure	rs740746	A=0.678, G=0.322	0.119398	1	0.73	0.486	0.35-0.62	5e-13	115792787	10
rs17875422	Diastolic blood pressure	rs740746	A=0.678, G=0.322	0.119398	1	0.73	0.32	0.24-0.4	9e-15	115792787	10
rs17875422	Lipid traits (pleiotropy) (HIPO component 1)	rs740746	A=0.678, G=0.322	0.119398	1			NA	4e-08	115792787	10
rs17875422	Birth weight (MTAG)	rs740746	A=0.678, G=0.322	0.119398	1	0.73	0.0372404	0.029-0.045	8e-19	115792787	10
rs17875422	Birth length (MTAG)	rs740746	A=0.678, G=0.322	0.119398	1	0.668	0.0512831	0.039-0.063	1e-16	115792787	10
rs17875422	Infant head circumference (MTAG)	rs740746	A=0.678, G=0.322	0.119398	1	0.7428	0.071751	0.047-0.096	1e-08	115792787	10
rs17875422	Electrocardiogram morphology (amplitude at temporal datapoints)	rs740746	A=0.678, G=0.322	0.119398	1	0.269742	0.0375682	0.025-0.05	6e-09	115792787	10
rs17875422	Electrocardiogram morphology (amplitude at temporal datapoints)	rs740746	A=0.678, G=0.322	0.119398	1	0.269742	0.0380414	0.026-0.05	3e-09	115792787	10
rs17875422	Electrocardiogram morphology (amplitude at temporal datapoints)	rs740746	A=0.678, G=0.322	0.119398	1	0.269742	0.0393531	0.027-0.052	2e-09	115792787	10
rs17875422	Electrocardiogram morphology (amplitude at temporal datapoints)	rs740746	A=0.678, G=0.322	0.119398	1	0.269742	0.0398006	0.027-0.052	1e-09	115792787	10
rs17875422	Electrocardiogram morphology (amplitude at temporal datapoints)	rs740746	A=0.678, G=0.322	0.119398	1	0.269742	0.0392337	0.027-0.052	2e-09	115792787	10
rs17875422	Electrocardiogram morphology (amplitude at temporal datapoints)	rs740746	A=0.678, G=0.322	0.119398	1	0.269742	0.039234	0.027-0.052	2e-09	115792787	10
rs17875422	Electrocardiogram morphology (amplitude at temporal datapoints)	rs740746	A=0.678, G=0.322	0.119398	1	0.269742	0.0402415	0.028-0.053	8e-10	115792787	10
rs17875422	Electrocardiogram morphology (amplitude at temporal datapoints)	rs740746	A=0.678, G=0.322	0.119398	1	0.269742	0.0398485	0.027-0.052	8e-10	115792787	10
rs17875422	Electrocardiogram morphology (amplitude at temporal datapoints)	rs740746	A=0.678, G=0.322	0.119398	1	0.269742	0.0396181	0.027-0.052	9e-10	115792787	10
rs17875422	Electrocardiogram morphology (amplitude at temporal datapoints)	rs740746	A=0.678, G=0.322	0.119398	1	0.269742	0.0403681	0.028-0.053	5e-10	115792787	10
rs17875422	Systolic blood pressure	rs740746	A=0.678, G=0.322	0.119398	1		0.4469	0.37-0.53	4e-28	115792787	10
rs17875422	Height	rs740746	A=0.678, G=0.322	0.119398	1	0.2713	0.0118	0.01-0.013	5e-65	115792787	10
rs17875422	Triglyceride levels	rs2773469	A=0.322, G=0.678	0.119398	1	0.266713	0.0186292	0.014-0.023	2e-16	115798895	10
rs17875422	High-density lipoprotein levels (MTAG)	rs2773469	A=0.322, G=0.678	0.119398	1		0.01922	0.013-0.025	1e-10	115798895	10
rs17875422	Triglyceride levels (MTAG)	rs2773469	A=0.322, G=0.678	0.119398	1		0.019919	0.014-0.025	1e-12	115798895	10
rs17875422	Birth weight	rs1801253	C=0.685, G=0.315	0.123287	1	0.26	0.041	0.027-0.055	4e-09	115805056	10
rs17875422	Systolic blood pressure	rs1801253	C=0.685, G=0.315	0.123287	1	0.7413	0.0235	NA	1e-10	115805056	10
rs17875422	Diastolic blood pressure x alcohol consumption (light vs heavy) interaction (2df test)	rs1801253	C=0.685, G=0.315	0.123287	1	0.73		NA	9e-09	115805056	10
rs17875422	Systolic blood pressure (cigarette smoking interaction)	rs1801253	C=0.685, G=0.315	0.123287	1			NA	1e-22	115805056	10
rs17875422	Diastolic blood pressure (cigarette smoking interaction)	rs1801253	C=0.685, G=0.315	0.123287	1			NA	3e-22	115805056	10
rs17875422	Diastolic blood pressure	rs1801253	C=0.685, G=0.315	0.123287	1		0.183	NA	4e-12	115805056	10
rs17875422	Systolic blood pressure	rs1801253	C=0.685, G=0.315	0.123287	1		0.273	NA	2e-10	115805056	10
rs17875422	Offspring birth weight	rs1801253	C=0.685, G=0.315	0.123287	1	0.734184	0.021484	0.015-0.028	5e-10	115805056	10
rs17875422	Medication use (agents acting on the renin-angiotensin system)	rs1801253	C=0.685, G=0.315	0.123287	1	0.259296	0.0509451	0.037-0.065	2e-13	115805056	10
rs17875422	Birth weight	rs1801253	C=0.685, G=0.315	0.123287	1	0.27	0.028	0.02-0.036	2e-14	115805056	10
rs17875422	Systolic blood pressure	rs1801253	C=0.685, G=0.315	0.123287	1	0.7099	0.2724	0.2-0.35	4e-13	115805056	10
rs17875422	Triglyceride levels in non-type 2 diabetes	rs1801253	C=0.685, G=0.315	0.123287	1			NA	2e-17	115805056	10
rs17875422	Triglyceride levels	rs1801253	C=0.685, G=0.315	0.123287	1			NA	2e-10	115805056	10
rs17875422	Medication use (diuretics)	rs1801253	C=0.685, G=0.315	0.123287	1		0.0425	0.028-0.057	1e-08	115805056	10
rs17875422	Height	rs1801253	C=0.685, G=0.315	0.123287	1			NA	7e-16	115805056	10
rs17875422	Cardiovascular disease	rs1801253	C=0.685, G=0.315	0.123287	1			NA	6e-24	115805056	10
rs4918889	PR interval	rs67234920	A=0.092, G=0.908	0.399877	0.883963	0.9032	0.6188	0.4-0.84	4e-08	115782061	10
rs4918889	PR interval	rs67234920	A=0.092, G=0.908	0.399877	0.883963	0.89	0.67	0.45-0.89	2e-10	115782061	10
rs4918889	Mean spheric corpuscular volume	rs2782982	A=0.564, G=0.436	0.111099	0.849058	0.477641	0.0134948	0.0091-0.0179	2e-09	115788495	10
rs4918889	Platelet distribution width	rs2429511	C=0.437, T=0.563	0.111639	0.849401	0.478834	0.0168533	0.012-0.021	1e-13	115801253	10
rs4918889	Adiponectin levels	rs10885531	C=0.542, T=0.458	0.119706	0.843194		0.02	NA	4e-06	115814392	10
rs4918889	Reticulocyte fraction of red cells	rs10885531	C=0.542, T=0.458	0.119706	0.843194	0.496696	0.0130634	0.0087-0.0174	5e-09	115814392	10
rs4918889	Reticulocyte count	rs10885531	C=0.542, T=0.458	0.119706	0.843194	0.496675	0.0130634	0.0087-0.0174	5e-09	115814392	10
rs4918889	Type 2 diabetes	rs10787518	A=0.46, T=0.54	0.120862	0.843872	0.4495	0.0292	0.019-0.039	9e-09	115821878	10
rs4918889	Height	rs686239	C=0.865, T=0.135	0.771566	0.991183	0.1505	0.0055	0.0037-0.0073	5e-10	115844949	10
rs7913311	General risk tolerance (MTAG)	rs4328149	A=0.688, G=0.312	0.154713	0.650362	0.632	0.0086	0.0062-0.011	3e-12	117015421	10
rs7913311	S-warfarin to R-warfarin ratio	rs649292	C=0.731, G=0.269	0.15716	0.727167		0.46198	0.27-0.65	3e-06	117182278	10
rs7913311	S-6-hydroxywarfarin to S-warfarin ratio	rs649292	C=0.731, G=0.269	0.15716	0.727167		0.45355	0.25-0.65	1e-05	117182278	10
rs7913311	Glomerular filtration rate in diabetes	rs865162	A=0.25, G=0.75	0.205194	0.87503		2.07	1.22-2.93	2e-06	117189374	10
rs7913311	Height	rs1981663	C=0.605, T=0.395	0.40113	0.70429	0.3659	0.0058	0.0044-0.0072	6e-19	117433011	10
rs7913311	Carotid plaque burden	rs78287609	-=0.625, TGTGTGTTTGTGTGTGTA=0.375	0.246814	0.714733		0.112876	0.063-0.163	9e-06	117472971	10
rs7913311	Menarche (age at onset)	rs2532718	C=0.572, T=0.428	0.365609	0.627046			NA	2e-10	117480864	10
rs11199050	Depressive symptoms (stressful life events interaction)	rs10510057	C=0.189, G=0.811	0.259026	0.566116	0.489	0.058	0.038-0.078	4e-08	121311048	10
rs11199050	Breast cancer	rs9421352	A=0.793, T=0.207	0.277805	0.554122	0.2453	0.0389	0.024-0.053	1e-07	121327184	10
rs11199050	Response to carboplatin and paclitaxel in ovarian cancer (MTT IC50)	rs66696671	G=0.807, T=0.193	0.785839	0.973441			NA	7e-07	121366953	10
rs11199050	Right ventricular end diastolic volume (MTAG)	rs11199043	A=0.544, G=0.456	0.155523	0.673045	0.52	0.033	0.019-0.047	6e-07	121367249	10
rs11199050	Heart failure (multivariate analysis)	rs11594596	C=0.471, T=0.529	0.176807	0.739465		0.00596406	0.0043-0.0077	8e-12	121371328	10
rs11199050	Heart failure (multivariate analysis)	rs196321	C=0.252, T=0.748	0.239857	0.530296		0.0990686	0.065-0.133	1e-08	121427109	10
rs4751041	Intraocular pressure	rs12356830	C=0.301, T=0.699	0.150003	0.461842	0.646	0.077	0.05-0.104	2e-08	130830938	10
rs4751041	Tonsillectomy	rs1556659	C=0.665, T=0.335	0.190738	0.563017		0.0406	0.024-0.057	1e-06	130834698	10
rs4751041	Hand grip strength	rs1556659	C=0.665, T=0.335	0.190738	0.563017	0.3832	0.002	0.0014-0.0026	1e-13	130834698	10
rs4751041	Hand grip strength	rs1556659	C=0.665, T=0.335	0.190738	0.563017	0.38	0.002	0.0014-0.0026	1e-11	130834698	10
rs4751041	Intraocular pressure	rs1556659	C=0.665, T=0.335	0.190738	0.563017		0.0771	0.051-0.103	5e-09	130834698	10
rs4751041	Appendicular lean mass	rs372532055	A=0.323, C=0.677	0.176077	0.526526	0.3664	0.0175	0.014-0.021	1e-18	130837273	10
rs4751041	Intraocular pressure	rs372532055	A=0.323, C=0.677	0.176077	0.526526	0.6332	0.0918	0.063-0.121	2e-10	130837273	10
rs4751041	Intraocular pressure	rs372532055	A=0.323, C=0.677	0.176077	0.526526		0.09	0.051-0.129	2e-09	130837273	10
rs4751041	Hand grip strength	rs374532236	C=0.669, T=0.331	0.182924	0.54645	0.378	0.1468	0.1-0.19	1e-10	130837274	10
rs4751041	Height	rs11598539	C=0.208, T=0.792	0.222769	0.507437	0.2398	0.0064	0.0048-0.008	1e-16	130842093	10
rs10768781	Height	rs6578476	A=0.682, G=0.318	0.193738	0.577453	0.3435	0.0053	0.0039-0.0067	2e-14	1545251	11
rs10768781	Response to alcohol consumption (flushing response)	rs6578492	A=0.269, G=0.731	0.15143	0.574231	0.5794	0.4361	0.25-0.62	4e-06	1555244	11
rs10768781	Severe COVID-19 infection	rs28759035	A=0.534, G=0.466	0.113803	0.351847			NA	5e-13	1598408	11
rs10768781	Subcortical volume (MOSTest)	rs11035295	G=0.202, T=0.798	0.106871	0.582587			NA	9e-10	1615861	11
rs10768781	Brain region volumes	rs28880374	A=0.791, T=0.209	0.10704	0.570746			NA	5e-08	1622012	11
rs10768781	Cathepsin D levels	rs60210378	A=0.524, G=0.476	0.143789	0.403463	0.54	0.084	NA	3e-24	1628992	11
rs10768781	Serum levels of protein CTSD	rs75723867	A=0.28, C=0.72	0.145233	0.681484	0.305	0.172538	0.13-0.21	2e-18	1686790	11
rs10768781	Cathepsin D levels	rs12802112	A=0.721, G=0.279	0.140674	0.67236	0.7	0.1978	NA	1e-95	1690791	11
rs10768781	Cathepsin D levels	rs12802112	A=0.721, G=0.279	0.140674	0.67236	0.69	0.113	0.086-0.14	4e-15	1690791	11
rs10768781	Type 2 diabetes	rs12802972	A=0.429, G=0.571	0.124661	0.45421	0.4281	1.03	1.02-1.05	2e-06	1704596	11
rs10768781	Diverticular disease	rs7130416	C=0.434, T=0.566	0.124963	0.450178	0.438537	0.0025266	NA	3e-06	1715332	11
rs11602217	Systolic blood pressure	rs79889784	G=0.983, T=0.017	0.706066	0.927344			NA	2e-11	1702117	11
rs61868977	AFP levels	rs7119110	C=0.75, T=0.25	0.116638	0.66063		0.0696014	NA	2e-15	1680161	11
rs61868977	Serum levels of protein CTSD	rs75723867	A=0.28, C=0.72	0.365287	0.865984	0.305	0.172538	0.13-0.21	2e-18	1686790	11
rs61868977	Cathepsin D levels	rs12802112	A=0.721, G=0.279	0.384902	0.891125	0.7	0.1978	NA	1e-95	1690791	11
rs61868977	Cathepsin D levels	rs12802112	A=0.721, G=0.279	0.384902	0.891125	0.69	0.113	0.086-0.14	4e-15	1690791	11
rs61868977	Type 2 diabetes	rs12802972	A=0.429, G=0.571	0.727516	0.879191	0.4281	1.03	1.02-1.05	2e-06	1704596	11
rs61868977	Diverticular disease	rs7130416	C=0.434, T=0.566	0.670086	0.835273	0.438537	0.0025266	NA	3e-06	1715332	11
rs201023952	Nonalcoholic fatty liver disease	rs117542855	C=0.958, T=0.042	0.107336	0.712801	0.0435052	1.9366	1.50758-2.48771	2e-07	1656943	11
rs201023952	AFP levels	rs7119110	C=0.75, T=0.25	0.15168	0.49579		0.0696014	NA	2e-15	1680161	11
rs201023952	Hematocrit	rs34295474	A=0.158, G=0.842	0.543057	0.772408	0.168496	0.0213119	0.015-0.027	1e-12	1689409	11
rs201023952	Hemoglobin	rs34295474	A=0.158, G=0.842	0.543057	0.772408	0.168479	0.0185986	0.013-0.024	5e-10	1689409	11
rs201023952	Red blood cell count	rs34295474	A=0.158, G=0.842	0.543057	0.772408			NA	2e-10	1689409	11
rs11040489	Brain region volumes	rs12421148	A=0.733, G=0.267	0.675608	1			NA	4e-08	1720181	11
rs11040489	Refractive error	rs10839545	A=0.466, G=0.534	0.236529	0.915275			NA	4e-13	1744093	11
rs509239	Ulcerative colitis	rs907611	A=0.327, G=0.673	0.255954	0.982773	0.32	1.08	1.03-1.13	1e-10	1874072	11
rs509239	Inflammatory bowel disease	rs907611	A=0.327, G=0.673	0.255954	0.982773	0.315	1.068	1.035-1.101	3e-10	1874072	11
rs509239	Bladder cancer	rs907611	A=0.327, G=0.673	0.255954	0.982773	0.31	1.15	1.09-1.21	4e-08	1874072	11
rs509239	Lymphocyte count	rs907611	A=0.327, G=0.673	0.255954	0.982773	0.30081		NA	3e-10	1874072	11
rs509239	Inflammatory bowel disease	rs907611	A=0.327, G=0.673	0.255954	0.982773	0.3211	1.06214	1.04-1.08	2e-08	1874072	11
rs509239	Ulcerative colitis	rs907611	A=0.327, G=0.673	0.255954	0.982773	0.3211	1.07877	1.05-1.1	1e-08	1874072	11
rs509239	Ulcerative colitis	rs907611	A=0.327, G=0.673	0.255954	0.982773			NA	1e-07	1874072	11
rs509239	Inflammatory bowel disease	rs907611	A=0.327, G=0.673	0.255954	0.982773			NA	1e-06	1874072	11
rs509239	Lymphocyte count	rs907611	A=0.327, G=0.673	0.255954	0.982773		0.013	0.0085-0.0175	2e-08	1874072	11
rs509239	Monocyte count	rs907612	C=0.614, T=0.386	0.327527	0.978089	0.62		NA	4e-24	1874221	11
rs509239	Monocyte count	rs907612	C=0.614, T=0.386	0.327527	0.978089	0.382	0.0300791	0.023-0.037	5e-16	1874221	11
rs509239	Granulocyte percentage of myeloid white cells	rs907612	C=0.614, T=0.386	0.327527	0.978089	0.382	0.0249755	0.018-0.032	2e-11	1874221	11
rs509239	Monocyte percentage of white cells	rs907612	C=0.614, T=0.386	0.327527	0.978089	0.3821	0.0267024	0.019-0.034	5e-13	1874221	11
rs509239	Monocyte count	rs907612	C=0.614, T=0.386	0.327527	0.978089	0.368054		NA	3e-60	1874221	11
rs509239	Monocyte count	rs907612	C=0.614, T=0.386	0.327527	0.978089	0.380435	0.033053	0.029-0.037	5e-60	1874221	11
rs509239	Monocyte count	rs907612	C=0.614, T=0.386	0.327527	0.978089	0.379662	0.03588	0.031-0.04	8e-55	1874221	11
rs509239	Monocyte percentage of white cells	rs907612	C=0.614, T=0.386	0.327527	0.978089	0.379735	0.0307136	0.026-0.035	1e-40	1874221	11
rs509239	Monocyte count	rs907612	C=0.614, T=0.386	0.327527	0.978089		0.0263	0.022-0.031	7e-34	1874221	11
rs509239	Facial morphology (lip thickness 1)	rs907613	A=0.327, G=0.673	0.255954	0.982773			NA	4e-08	1874292	11
rs509239	Facial morphology (lower lip thickness 1)	rs907613	A=0.327, G=0.673	0.255954	0.982773			NA	4e-08	1874292	11
rs509239	Facial morphology (lower lip thickness 2)	rs907613	A=0.327, G=0.673	0.255954	0.982773			NA	1e-08	1874292	11
rs509239	Lymphocyte count	rs61867141	A=0.186, G=0.814	0.120765	0.984846	0.194944	0.017128	0.012-0.022	1e-11	1874892	11
rs509239	Lymphocyte count	rs61867141	A=0.186, G=0.814	0.120765	0.984846	0.194601	0.0191963	0.014-0.025	1e-11	1874892	11
rs509239	Diastolic blood pressure	rs61868760	C=0.666, T=0.334	0.264323	0.983132		0.2021	0.16-0.25	1e-18	1876867	11
rs509239	COVID-19 or hypertension (pleiotropy)	rs2137320	A=0.422, G=0.578	0.393595	0.993332		1.06	NA	1e-25	1884342	11
rs509239	Systolic blood pressure	rs569550	G=0.414, T=0.586	0.2434	0.795639		0.02693	0.018-0.036	2e-08	1887068	11
rs509239	Diastolic blood pressure	rs569550	G=0.414, T=0.586	0.2434	0.795639	0.2263	0.349	0.23-0.47	5e-09	1887068	11
rs509239	Mean arterial pressure	rs569550	G=0.414, T=0.586	0.2434	0.795639	0.2263	0.4305	0.3-0.56	8e-11	1887068	11
rs509239	Hypertension	rs569550	G=0.414, T=0.586	0.2434	0.795639	0.2263	0.0954	0.062-0.128	1e-08	1887068	11
rs509239	Systolic blood pressure	rs569550	G=0.414, T=0.586	0.2434	0.795639	0.23	0.5905	0.41-0.77	3e-10	1887068	11
rs509239	Medication use (diuretics)	rs569550	G=0.414, T=0.586	0.2434	0.795639	0.385649	0.0949409	0.079-0.111	2e-31	1887068	11
rs509239	Medication use (calcium channel blockers)	rs569550	G=0.414, T=0.586	0.2434	0.795639	0.386833	0.0956907	0.079-0.112	9e-31	1887068	11
rs509239	Systolic blood pressure	rs569550	G=0.414, T=0.586	0.2434	0.795639	0.6064	0.3991	0.33-0.47	1e-30	1887068	11
rs509239	Hypertension	rs569550	G=0.414, T=0.586	0.2434	0.795639		0.122281	NA	3e-10	1887068	11
rs509239	Diastolic blood pressure	rs569550	G=0.414, T=0.586	0.2434	0.795639		0.2475	0.2-0.29	2e-29	1887068	11
rs509239	Systolic blood pressure	rs569550	G=0.414, T=0.586	0.2434	0.795639	0.39	0.6291	0.55-0.71	3e-49	1887068	11
rs509239	Diastolic blood pressure	rs569550	G=0.414, T=0.586	0.2434	0.795639	0.39	0.276	0.23-0.32	1e-30	1887068	11
rs509239	Medication use (beta blocking agents)	rs569550	G=0.414, T=0.586	0.2434	0.795639		0.059	0.045-0.073	1e-16	1887068	11
rs509239	Pulse pressure	rs569550	G=0.414, T=0.586	0.2434	0.795639		0.0197	0.016-0.023	1e-24	1887068	11
rs509239	Systolic blood pressure	rs569550	G=0.414, T=0.586	0.2434	0.795639			NA	1e-53	1887068	11
rs509239	Diastolic blood pressure x alcohol consumption interaction (2df test)	rs612652	C=0.631, T=0.369	0.344216	0.607284	0.41		NA	5e-20	1887216	11
rs509239	Mean arterial pressure	rs612652	C=0.631, T=0.369	0.344216	0.607284		0.0221	0.018-0.026	3e-27	1887216	11
rs509239	Cardiovascular disease	rs612652	C=0.631, T=0.369	0.344216	0.607284			NA	5e-24	1887216	11
rs509239	Medication use (agents acting on the renin-angiotensin system)	rs7938342	A=0.632, T=0.368	0.346393	0.607901	0.415375	0.0674054	0.055-0.079	5e-28	1887806	11
rs509239	Medication use (agents acting on the renin-angiotensin system)	rs7938342	A=0.632, T=0.368	0.346393	0.607901		0.0637	0.053-0.074	3e-33	1887806	11
rs509239	Systolic blood pressure	rs7938342	A=0.632, T=0.368	0.346393	0.607901		0.0245	0.021-0.028	5e-34	1887806	11
rs509239	Medication use (antihypertensives)	rs4980379	C=0.61, T=0.39	0.318602	0.956625	0.365232	0.107984	0.072-0.144	7e-09	1888614	11
rs509239	Medication use (antihypertensives)	rs4980379	C=0.61, T=0.39	0.318602	0.956625		0.0816	0.055-0.108	2e-09	1888614	11
rs509239	Pulse pressure	rs10734623	C=0.395, T=0.605	0.412467	0.702195		0.2639	0.21-0.32	6e-24	1889249	11
rs509239	Systolic blood pressure	rs592373	A=0.675, G=0.325	0.435562	0.702279	0.64	0.484	0.36-0.61	2e-14	1890990	11
rs509239	Diastolic blood pressure	rs592373	A=0.675, G=0.325	0.435562	0.702279	0.64	0.282	0.21-0.36	4e-13	1890990	11
rs509239	Diastolic blood pressure	rs592373	A=0.675, G=0.325	0.435562	0.702279		0.0187	0.015-0.023	3e-18	1890990	11
rs509239	Systolic blood pressure	rs592373	A=0.675, G=0.325	0.435562	0.702279		0.536	0.46-0.61	2e-44	1890990	11
rs509239	Height	rs592373	A=0.675, G=0.325	0.435562	0.702279	0.3671	0.0102	0.0088-0.0116	5e-54	1890990	11
rs509239	Height	rs592373	A=0.675, G=0.325	0.435562	0.702279			NA	4e-20	1890990	11
rs509239	Mean arterial pressure	rs4980389	A=0.402, G=0.598	0.216147	0.768526		0.02846	0.019-0.038	4e-09	1892585	11
rs509239	Breast cancer	rs4980389	A=0.402, G=0.598	0.216147	0.768526		0.927573	0.9-0.96	4e-07	1892585	11
rs509239	Diastolic blood pressure	rs4980389	A=0.402, G=0.598	0.216147	0.768526	0.7746	0.3696	0.27-0.47	1e-13	1892585	11
rs509239	Mean arterial pressure	rs4980389	A=0.402, G=0.598	0.216147	0.768526	0.7748	0.4667	0.36-0.58	5e-17	1892585	11
rs509239	Hypertension	rs4980389	A=0.402, G=0.598	0.216147	0.768526	0.7747	0.0947	0.062-0.128	2e-08	1892585	11
rs509239	Systolic blood pressure x alcohol consumption interaction (2df test)	rs4980389	A=0.402, G=0.598	0.216147	0.768526	0.41		NA	7e-40	1892585	11
rs509239	Pulse pressure x alcohol consumption interaction (2df test)	rs4980389	A=0.402, G=0.598	0.216147	0.768526	0.41		NA	4e-28	1892585	11
rs509239	Systolic blood pressure	rs4980389	A=0.402, G=0.598	0.216147	0.768526	0.77	0.5935	0.41-0.78	3e-10	1892585	11
rs509239	Mean arterial pressure x alcohol consumption interaction (2df test)	rs4980389	A=0.402, G=0.598	0.216147	0.768526	0.41		NA	2e-16	1892585	11
rs509239	Cryptic phenotype that captures autosomal dominant polycystic kidney disease severity	rs4980389	A=0.402, G=0.598	0.216147	0.768526		0.008	0.0056-0.0104	4e-12	1892585	11
rs509239	Systolic blood pressure x alcohol consumption interaction (2df test)	rs562434	A=0.375, G=0.625	0.293352	0.947383	0.44		NA	9e-50	1892930	11
rs509239	Pulse pressure x alcohol consumption interaction (2df test)	rs562434	A=0.375, G=0.625	0.293352	0.947383	0.42		NA	3e-35	1892930	11
rs509239	Pulse pressure	rs562434	A=0.375, G=0.625	0.293352	0.947383	0.3581	0.2148	0.16-0.27	1e-16	1892930	11
rs509239	Medication use (diuretics)	rs562434	A=0.375, G=0.625	0.293352	0.947383		0.0903	0.074-0.106	6e-28	1892930	11
rs509239	Medication use (calcium channel blockers)	rs562434	A=0.375, G=0.625	0.293352	0.947383		0.0955	0.079-0.112	5e-30	1892930	11
rs509239	Mean arterial pressure	rs12418543	A=0.664, G=0.336	0.406242	0.661677	0.192082	0.0263923	0.018-0.035	2e-09	1894163	11
rs509239	Diastolic blood pressure	rs12418543	A=0.664, G=0.336	0.406242	0.661677	0.192079	0.0247822	0.016-0.034	3e-08	1894163	11
rs509239	Systolic blood pressure	rs12418543	A=0.664, G=0.336	0.406242	0.661677		0.521416	NA	2e-08	1894163	11
rs509239	Mean arterial pressure x alcohol consumption interaction (2df test)	rs112640876	A=0.619, G=0.381	0.304678	0.586074	0.65		NA	4e-21	1895043	11
rs509239	Diastolic blood pressure x alcohol consumption interaction (2df test)	rs112640876	A=0.619, G=0.381	0.304678	0.586074	0.64		NA	1e-26	1895043	11
rs509239	Systolic blood pressure	rs4980386	A=0.4, C=0.6	0.213723	0.767374	0.759601	0.0230802	0.015-0.031	5e-09	1895708	11
rs509239	Breast cancer	rs4980386	A=0.4, C=0.6	0.213723	0.767374		0.0874	0.067-0.108	9e-17	1895708	11
rs509239	Potassium levels	rs588321	C=0.4, G=0.6	0.213723	0.767374		0.03612	0.026-0.046	1e-12	1896957	11
rs509239	Systolic blood pressure x alcohol consumption (light vs heavy) interaction (2df test)	rs588321	C=0.4, G=0.6	0.213723	0.767374	0.4		NA	8e-17	1896957	11
rs509239	Systolic blood pressure x depressive symptoms interaction (2df test)	rs588321	C=0.4, G=0.6	0.213723	0.767374			NA	3e-09	1896957	11
rs509239	Medication use (agents acting on the renin-angiotensin system)	rs1973765	C=0.408, T=0.592	0.223523	0.771913	0.745863	0.0566886	0.038-0.076	4e-09	1898664	11
rs509239	Breast cancer	rs1973765	C=0.408, T=0.592	0.223523	0.771913	0.4001	0.0817	0.069-0.094	1e-37	1898664	11
rs509239	Pulse pressure	rs1973765	C=0.408, T=0.592	0.223523	0.771913	0.2555	0.3083	0.2-0.41	2e-08	1898664	11
rs509239	Hypertension	rs1973765	C=0.408, T=0.592	0.223523	0.771913	0.2554	0.1157	0.088-0.144	4e-16	1898664	11
rs509239	Systolic blood pressure	rs1973765	C=0.408, T=0.592	0.223523	0.771913	0.2555	0.6644	0.51-0.82	9e-17	1898664	11
rs509239	Medication use (beta blocking agents)	rs1973765	C=0.408, T=0.592	0.223523	0.771913	0.384178	0.0666912	0.05-0.083	5e-15	1898664	11
rs509239	Menarche (age at onset)	rs12360772	A=0.166, G=0.834	0.101301	0.966062			NA	4e-11	1899962	11
rs509239	Left ventricular mass indexed by body surface area	rs621679	A=0.387, G=0.613	0.22998	0.817879	0.63	0.41	0.25-0.57	6e-08	1902768	11
rs509239	Hypertension	rs661348	C=0.425, T=0.575	0.255048	0.794748	0.438	0.0698	0.044-0.095	7e-08	1905292	11
rs509239	Mean arterial pressure	rs661348	C=0.425, T=0.575	0.255048	0.794748	0.438	0.2782	0.17-0.38	2e-07	1905292	11
rs509239	Systolic blood pressure	rs661348	C=0.425, T=0.575	0.255048	0.794748	0.44	0.4302	0.28-0.58	1e-08	1905292	11
rs509239	Systolic blood pressure (cigarette smoking interaction)	rs661348	C=0.425, T=0.575	0.255048	0.794748			NA	3e-40	1905292	11
rs509239	Diastolic blood pressure (cigarette smoking interaction)	rs661348	C=0.425, T=0.575	0.255048	0.794748			NA	3e-23	1905292	11
rs509239	Diastolic blood pressure	rs661348	C=0.425, T=0.575	0.255048	0.794748		0.17	NA	2e-10	1905292	11
rs509239	Pulse pressure	rs661348	C=0.425, T=0.575	0.255048	0.794748		0.173	NA	9e-09	1905292	11
rs509239	Systolic blood pressure	rs661348	C=0.425, T=0.575	0.255048	0.794748		0.354	NA	2e-15	1905292	11
rs509239	Pulse pressure x alcohol consumption (light vs heavy) interaction (2df test)	rs3781962	C=0.644, G=0.356	0.255462	0.920843	0.59		NA	3e-12	1907609	11
rs509239	Severe COVID-19 infection	rs11041676	C=0.488, T=0.512	0.263136	0.711425			NA	2e-09	1907940	11
rs509239	Breast cancer	rs3817198	C=0.314, T=0.686	0.102643	0.349598	0.3	1.07	1.04-1.11	3e-09	1909006	11
rs509239	Breast cancer	rs3817198	C=0.314, T=0.686	0.102643	0.349598	0.31	1.07	1.05-1.09	2e-11	1909006	11
rs509239	Mammographic density (dense area)	rs3817198	C=0.314, T=0.686	0.102643	0.349598	0.66	0.14	0.081-0.199	1e-10	1909006	11
rs509239	Breast cancer	rs3817198	C=0.314, T=0.686	0.102643	0.349598	0.31	1.07	1.05-1.09	2e-13	1909006	11
rs509239	Breast cancer	rs3817198	C=0.314, T=0.686	0.102643	0.349598	0.31	1.07	1.05-1.09	1e-10	1909006	11
rs509239	Breast cancer	rs3817198	C=0.314, T=0.686	0.102643	0.349598		0.94	0.93-0.95	6e-21	1909006	11
rs509239	Breast cancer	rs3817198	C=0.314, T=0.686	0.102643	0.349598	0.32	1.05	1.03-1.07()	1e-18	1909006	11
rs509239	Systolic blood pressure x alcohol consumption (light vs heavy) interaction (2df test)	rs576603	C=0.611, T=0.389	0.185687	0.73184	0.47		NA	1e-18	1914139	11
rs509239	Breast cancer	rs576603	C=0.611, T=0.389	0.185687	0.73184		1.0767	NA	2e-08	1914139	11
rs509239	Pulse pressure x alcohol consumption interaction (2df test)	rs735955	A=0.369, G=0.631	0.220521	0.831958	0.42		NA	7e-31	1943120	11
rs509239	Appendicular lean mass	rs2734498	C=0.386, T=0.614	0.129112	0.385551	0.5798	0.0143	0.011-0.018	5e-15	1943214	11
rs509239	Height	rs2734498	C=0.386, T=0.614	0.129112	0.385551	0.3796	0.004	0.0026-0.0054	7e-10	1943214	11
rs509239	Renin levels	rs540710	A=0.377, C=0.623	0.194527	0.768211	0.38	0.0461	NA	2e-07	1947575	11
rs12360772	Ulcerative colitis	rs907611	A=0.327, G=0.673	0.346613	0.919918	0.32	1.08	1.03-1.13	1e-10	1874072	11
rs12360772	Inflammatory bowel disease	rs907611	A=0.327, G=0.673	0.346613	0.919918	0.315	1.068	1.035-1.101	3e-10	1874072	11
rs12360772	Bladder cancer	rs907611	A=0.327, G=0.673	0.346613	0.919918	0.31	1.15	1.09-1.21	4e-08	1874072	11
rs12360772	Lymphocyte count	rs907611	A=0.327, G=0.673	0.346613	0.919918	0.30081		NA	3e-10	1874072	11
rs12360772	Inflammatory bowel disease	rs907611	A=0.327, G=0.673	0.346613	0.919918	0.3211	1.06214	1.04-1.08	2e-08	1874072	11
rs12360772	Ulcerative colitis	rs907611	A=0.327, G=0.673	0.346613	0.919918	0.3211	1.07877	1.05-1.1	1e-08	1874072	11
rs12360772	Ulcerative colitis	rs907611	A=0.327, G=0.673	0.346613	0.919918			NA	1e-07	1874072	11
rs12360772	Inflammatory bowel disease	rs907611	A=0.327, G=0.673	0.346613	0.919918			NA	1e-06	1874072	11
rs12360772	Lymphocyte count	rs907611	A=0.327, G=0.673	0.346613	0.919918		0.013	0.0085-0.0175	2e-08	1874072	11
rs12360772	Monocyte count	rs907612	C=0.614, T=0.386	0.275249	0.931768	0.62		NA	4e-24	1874221	11
rs12360772	Monocyte count	rs907612	C=0.614, T=0.386	0.275249	0.931768	0.382	0.0300791	0.023-0.037	5e-16	1874221	11
rs12360772	Granulocyte percentage of myeloid white cells	rs907612	C=0.614, T=0.386	0.275249	0.931768	0.382	0.0249755	0.018-0.032	2e-11	1874221	11
rs12360772	Monocyte percentage of white cells	rs907612	C=0.614, T=0.386	0.275249	0.931768	0.3821	0.0267024	0.019-0.034	5e-13	1874221	11
rs12360772	Monocyte count	rs907612	C=0.614, T=0.386	0.275249	0.931768	0.368054		NA	3e-60	1874221	11
rs12360772	Monocyte count	rs907612	C=0.614, T=0.386	0.275249	0.931768	0.380435	0.033053	0.029-0.037	5e-60	1874221	11
rs12360772	Monocyte count	rs907612	C=0.614, T=0.386	0.275249	0.931768	0.379662	0.03588	0.031-0.04	8e-55	1874221	11
rs12360772	Monocyte percentage of white cells	rs907612	C=0.614, T=0.386	0.275249	0.931768	0.379735	0.0307136	0.026-0.035	1e-40	1874221	11
rs12360772	Monocyte count	rs907612	C=0.614, T=0.386	0.275249	0.931768		0.0263	0.022-0.031	7e-34	1874221	11
rs12360772	Facial morphology (lip thickness 1)	rs907613	A=0.327, G=0.673	0.346613	0.919918			NA	4e-08	1874292	11
rs12360772	Facial morphology (lower lip thickness 1)	rs907613	A=0.327, G=0.673	0.346613	0.919918			NA	4e-08	1874292	11
rs12360772	Facial morphology (lower lip thickness 2)	rs907613	A=0.327, G=0.673	0.346613	0.919918			NA	1e-08	1874292	11
rs12360772	Lymphocyte count	rs61867141	A=0.186, G=0.814	0.748236	0.926447	0.194944	0.017128	0.012-0.022	1e-11	1874892	11
rs12360772	Lymphocyte count	rs61867141	A=0.186, G=0.814	0.748236	0.926447	0.194601	0.0191963	0.014-0.025	1e-11	1874892	11
rs12360772	Diastolic blood pressure	rs61868760	C=0.666, T=0.334	0.341864	0.928072		0.2021	0.16-0.25	1e-18	1876867	11
rs12360772	COVID-19 or hypertension (pleiotropy)	rs2137320	A=0.422, G=0.578	0.223695	0.906686		1.06	NA	1e-25	1884342	11
rs12360772	Systolic blood pressure	rs569550	G=0.414, T=0.586	0.282302	1		0.02693	0.018-0.036	2e-08	1887068	11
rs12360772	Diastolic blood pressure	rs569550	G=0.414, T=0.586	0.282302	1	0.2263	0.349	0.23-0.47	5e-09	1887068	11
rs12360772	Mean arterial pressure	rs569550	G=0.414, T=0.586	0.282302	1	0.2263	0.4305	0.3-0.56	8e-11	1887068	11
rs12360772	Hypertension	rs569550	G=0.414, T=0.586	0.282302	1	0.2263	0.0954	0.062-0.128	1e-08	1887068	11
rs12360772	Systolic blood pressure	rs569550	G=0.414, T=0.586	0.282302	1	0.23	0.5905	0.41-0.77	3e-10	1887068	11
rs12360772	Medication use (diuretics)	rs569550	G=0.414, T=0.586	0.282302	1	0.385649	0.0949409	0.079-0.111	2e-31	1887068	11
rs12360772	Medication use (calcium channel blockers)	rs569550	G=0.414, T=0.586	0.282302	1	0.386833	0.0956907	0.079-0.112	9e-31	1887068	11
rs12360772	Systolic blood pressure	rs569550	G=0.414, T=0.586	0.282302	1	0.6064	0.3991	0.33-0.47	1e-30	1887068	11
rs12360772	Hypertension	rs569550	G=0.414, T=0.586	0.282302	1		0.122281	NA	3e-10	1887068	11
rs12360772	Diastolic blood pressure	rs569550	G=0.414, T=0.586	0.282302	1		0.2475	0.2-0.29	2e-29	1887068	11
rs12360772	Systolic blood pressure	rs569550	G=0.414, T=0.586	0.282302	1	0.39	0.6291	0.55-0.71	3e-49	1887068	11
rs12360772	Diastolic blood pressure	rs569550	G=0.414, T=0.586	0.282302	1	0.39	0.276	0.23-0.32	1e-30	1887068	11
rs12360772	Medication use (beta blocking agents)	rs569550	G=0.414, T=0.586	0.282302	1		0.059	0.045-0.073	1e-16	1887068	11
rs12360772	Pulse pressure	rs569550	G=0.414, T=0.586	0.282302	1		0.0197	0.016-0.023	1e-24	1887068	11
rs12360772	Systolic blood pressure	rs569550	G=0.414, T=0.586	0.282302	1			NA	1e-53	1887068	11
rs12360772	Diastolic blood pressure x alcohol consumption interaction (2df test)	rs612652	C=0.631, T=0.369	0.116293	1	0.41		NA	5e-20	1887216	11
rs12360772	Mean arterial pressure	rs612652	C=0.631, T=0.369	0.116293	1		0.0221	0.018-0.026	3e-27	1887216	11
rs12360772	Cardiovascular disease	rs612652	C=0.631, T=0.369	0.116293	1			NA	5e-24	1887216	11
rs12360772	Medication use (agents acting on the renin-angiotensin system)	rs7938342	A=0.632, T=0.368	0.115797	1	0.415375	0.0674054	0.055-0.079	5e-28	1887806	11
rs12360772	Medication use (agents acting on the renin-angiotensin system)	rs7938342	A=0.632, T=0.368	0.115797	1		0.0637	0.053-0.074	3e-33	1887806	11
rs12360772	Systolic blood pressure	rs7938342	A=0.632, T=0.368	0.115797	1		0.0245	0.021-0.028	5e-34	1887806	11
rs12360772	Medication use (antihypertensives)	rs4980379	C=0.61, T=0.39	0.305684	0.990189	0.365232	0.107984	0.072-0.144	7e-09	1888614	11
rs12360772	Medication use (antihypertensives)	rs4980379	C=0.61, T=0.39	0.305684	0.990189		0.0816	0.055-0.108	2e-09	1888614	11
rs12360772	Pulse pressure	rs10734623	C=0.395, T=0.605	0.125848	0.984826		0.2639	0.21-0.32	6e-24	1889249	11
rs12360772	Central corneal thickness	rs688601	A=0.537, T=0.463	0.17177	1		1.67	1.08-2.26	3e-07	1891284	11
rs12360772	Systolic blood pressure	rs688601	A=0.537, T=0.463	0.17177	1		0.2801	0.2-0.36	3e-13	1891284	11
rs12360772	Mean arterial pressure	rs4980389	A=0.402, G=0.598	0.296599	1		0.02846	0.019-0.038	4e-09	1892585	11
rs12360772	Breast cancer	rs4980389	A=0.402, G=0.598	0.296599	1		0.927573	0.9-0.96	4e-07	1892585	11
rs12360772	Diastolic blood pressure	rs4980389	A=0.402, G=0.598	0.296599	1	0.7746	0.3696	0.27-0.47	1e-13	1892585	11
rs12360772	Mean arterial pressure	rs4980389	A=0.402, G=0.598	0.296599	1	0.7748	0.4667	0.36-0.58	5e-17	1892585	11
rs12360772	Hypertension	rs4980389	A=0.402, G=0.598	0.296599	1	0.7747	0.0947	0.062-0.128	2e-08	1892585	11
rs12360772	Systolic blood pressure x alcohol consumption interaction (2df test)	rs4980389	A=0.402, G=0.598	0.296599	1	0.41		NA	7e-40	1892585	11
rs12360772	Pulse pressure x alcohol consumption interaction (2df test)	rs4980389	A=0.402, G=0.598	0.296599	1	0.41		NA	4e-28	1892585	11
rs12360772	Systolic blood pressure	rs4980389	A=0.402, G=0.598	0.296599	1	0.77	0.5935	0.41-0.78	3e-10	1892585	11
rs12360772	Mean arterial pressure x alcohol consumption interaction (2df test)	rs4980389	A=0.402, G=0.598	0.296599	1	0.41		NA	2e-16	1892585	11
rs12360772	Cryptic phenotype that captures autosomal dominant polycystic kidney disease severity	rs4980389	A=0.402, G=0.598	0.296599	1		0.008	0.0056-0.0104	4e-12	1892585	11
rs12360772	Systolic blood pressure x alcohol consumption interaction (2df test)	rs562434	A=0.375, G=0.625	0.332096	1	0.44		NA	9e-50	1892930	11
rs12360772	Pulse pressure x alcohol consumption interaction (2df test)	rs562434	A=0.375, G=0.625	0.332096	1	0.42		NA	3e-35	1892930	11
rs12360772	Pulse pressure	rs562434	A=0.375, G=0.625	0.332096	1	0.3581	0.2148	0.16-0.27	1e-16	1892930	11
rs12360772	Medication use (diuretics)	rs562434	A=0.375, G=0.625	0.332096	1		0.0903	0.074-0.106	6e-28	1892930	11
rs12360772	Medication use (calcium channel blockers)	rs562434	A=0.375, G=0.625	0.332096	1		0.0955	0.079-0.112	5e-30	1892930	11
rs12360772	Mean arterial pressure	rs12418543	A=0.664, G=0.336	0.100715	1	0.192082	0.0263923	0.018-0.035	2e-09	1894163	11
rs12360772	Diastolic blood pressure	rs12418543	A=0.664, G=0.336	0.100715	1	0.192079	0.0247822	0.016-0.034	3e-08	1894163	11
rs12360772	Systolic blood pressure	rs12418543	A=0.664, G=0.336	0.100715	1		0.521416	NA	2e-08	1894163	11
rs12360772	Mean arterial pressure x alcohol consumption interaction (2df test)	rs112640876	A=0.619, G=0.381	0.122367	1	0.65		NA	4e-21	1895043	11
rs12360772	Diastolic blood pressure x alcohol consumption interaction (2df test)	rs112640876	A=0.619, G=0.381	0.122367	1	0.64		NA	1e-26	1895043	11
rs12360772	Systolic blood pressure	rs4980386	A=0.4, C=0.6	0.293129	0.990027	0.759601	0.0230802	0.015-0.031	5e-09	1895708	11
rs12360772	Breast cancer	rs4980386	A=0.4, C=0.6	0.293129	0.990027		0.0874	0.067-0.108	9e-17	1895708	11
rs12360772	Potassium levels	rs588321	C=0.4, G=0.6	0.299065	1		0.03612	0.026-0.046	1e-12	1896957	11
rs12360772	Systolic blood pressure x alcohol consumption (light vs heavy) interaction (2df test)	rs588321	C=0.4, G=0.6	0.299065	1	0.4		NA	8e-17	1896957	11
rs12360772	Systolic blood pressure x depressive symptoms interaction (2df test)	rs588321	C=0.4, G=0.6	0.299065	1			NA	3e-09	1896957	11
rs12360772	Medication use (agents acting on the renin-angiotensin system)	rs1973765	C=0.408, T=0.592	0.289346	1	0.745863	0.0566886	0.038-0.076	4e-09	1898664	11
rs12360772	Breast cancer	rs1973765	C=0.408, T=0.592	0.289346	1	0.4001	0.0817	0.069-0.094	1e-37	1898664	11
rs12360772	Pulse pressure	rs1973765	C=0.408, T=0.592	0.289346	1	0.2555	0.3083	0.2-0.41	2e-08	1898664	11
rs12360772	Hypertension	rs1973765	C=0.408, T=0.592	0.289346	1	0.2554	0.1157	0.088-0.144	4e-16	1898664	11
rs12360772	Systolic blood pressure	rs1973765	C=0.408, T=0.592	0.289346	1	0.2555	0.6644	0.51-0.82	9e-17	1898664	11
rs12360772	Medication use (beta blocking agents)	rs1973765	C=0.408, T=0.592	0.289346	1	0.384178	0.0666912	0.05-0.083	5e-15	1898664	11
rs12360772	Menarche (age at onset)	rs12360772	A=0.166, G=0.834	1	1			NA	4e-11	1899962	11
rs12360772	Breast cancer	rs4980383	C=0.549, T=0.451	0.163709	1	0.45	1.07	1.03-1.11(1)	9e-09	1902097	11
rs12360772	Breast cancer (estrogen-receptor negative)	rs4980383	C=0.549, T=0.451	0.163709	1	0.44	1.08	1.05-1.12	3e-06	1902097	11
rs12360772	Left ventricular mass indexed by body surface area	rs621679	A=0.387, G=0.613	0.303502	0.980473	0.63	0.41	0.25-0.57	6e-08	1902768	11
rs12360772	Hypertension	rs661348	C=0.425, T=0.575	0.220744	0.906201	0.438	0.0698	0.044-0.095	7e-08	1905292	11
rs12360772	Mean arterial pressure	rs661348	C=0.425, T=0.575	0.220744	0.906201	0.438	0.2782	0.17-0.38	2e-07	1905292	11
rs12360772	Systolic blood pressure	rs661348	C=0.425, T=0.575	0.220744	0.906201	0.44	0.4302	0.28-0.58	1e-08	1905292	11
rs12360772	Systolic blood pressure (cigarette smoking interaction)	rs661348	C=0.425, T=0.575	0.220744	0.906201			NA	3e-40	1905292	11
rs12360772	Diastolic blood pressure (cigarette smoking interaction)	rs661348	C=0.425, T=0.575	0.220744	0.906201			NA	3e-23	1905292	11
rs12360772	Diastolic blood pressure	rs661348	C=0.425, T=0.575	0.220744	0.906201		0.17	NA	2e-10	1905292	11
rs12360772	Pulse pressure	rs661348	C=0.425, T=0.575	0.220744	0.906201		0.173	NA	9e-09	1905292	11
rs12360772	Systolic blood pressure	rs661348	C=0.425, T=0.575	0.220744	0.906201		0.354	NA	2e-15	1905292	11
rs12360772	Pulse pressure x alcohol consumption (light vs heavy) interaction (2df test)	rs3781962	C=0.644, G=0.356	0.296413	0.907038	0.59		NA	3e-12	1907609	11
rs12360772	Severe COVID-19 infection	rs11041676	C=0.488, T=0.512	0.162791	0.88303			NA	2e-09	1907940	11
rs12360772	Systolic blood pressure x alcohol consumption (light vs heavy) interaction (2df test)	rs576603	C=0.611, T=0.389	0.25475	0.90205	0.47		NA	1e-18	1914139	11
rs12360772	Breast cancer	rs576603	C=0.611, T=0.389	0.25475	0.90205		1.0767	NA	2e-08	1914139	11
rs12360772	Pulse pressure x alcohol consumption interaction (2df test)	rs7483477	G=0.246, T=0.754	0.143349	0.484115	0.75		NA	2e-15	1920255	11
rs12360772	Mean arterial pressure x alcohol consumption interaction (2df test)	rs7483477	G=0.246, T=0.754	0.143349	0.484115	0.75		NA	1e-10	1920255	11
rs12360772	Systolic blood pressure x smoking status (ever vs never) interaction (2df test)	rs7483477	G=0.246, T=0.754	0.143349	0.484115			NA	3e-20	1920255	11
rs12360772	Diastolic blood pressure x smoking status (ever vs never) interaction (2df test)	rs7483477	G=0.246, T=0.754	0.143349	0.484115			NA	5e-11	1920255	11
rs12360772	Systolic blood pressure x smoking status (ever vs never) interaction (2df test)	rs7483477	G=0.246, T=0.754	0.143349	0.484115			NA	7e-19	1920255	11
rs12360772	Diastolic blood pressure x smoking status (ever vs never) interaction (2df test)	rs7483477	G=0.246, T=0.754	0.143349	0.484115			NA	4e-10	1920255	11
rs12360772	Systolic blood pressure x smoking status (current vs non-current) interaction (2df test)	rs7483477	G=0.246, T=0.754	0.143349	0.484115			NA	3e-19	1920255	11
rs12360772	Diastolic blood pressure x smoking status (current vs non-current) interaction (2df test)	rs7483477	G=0.246, T=0.754	0.143349	0.484115			NA	1e-10	1920255	11
rs12360772	Diastolic blood pressure x smoking status (current vs non-current) interaction (2df test)	rs7483477	G=0.246, T=0.754	0.143349	0.484115			NA	9e-10	1920255	11
rs12360772	Systolic blood pressure x smoking status (current vs non-current) interaction (2df test)	rs7483477	G=0.246, T=0.754	0.143349	0.484115			NA	2e-20	1920255	11
rs12360772	Diastolic blood pressure	rs7483477	G=0.246, T=0.754	0.143349	0.484115		0.144	NA	1e-07	1920255	11
rs12360772	Pulse pressure	rs7483477	G=0.246, T=0.754	0.143349	0.484115		0.219	NA	1e-13	1920255	11
rs12360772	Systolic blood pressure	rs7483477	G=0.246, T=0.754	0.143349	0.484115		0.36	NA	4e-16	1920255	11
rs12360772	Systolic blood pressure	rs7483477	G=0.246, T=0.754	0.143349	0.484115		0.344	NA	3e-08	1920255	11
rs12360772	Systolic blood pressure	rs7483477	G=0.246, T=0.754	0.143349	0.484115		0.326	NA	2e-06	1920255	11
rs12360772	Pulse pressure	rs7483477	G=0.246, T=0.754	0.143349	0.484115		0.184	NA	8e-06	1920255	11
rs12360772	Breast cancer	rs909116	C=0.458, T=0.542	0.186171	0.889469	0.53	1.17	1.10-1.24	7e-07	1941946	11
rs12360772	Mean arterial pressure	rs909116	C=0.458, T=0.542	0.186171	0.889469	0.451255	0.253232	0.16-0.34	3e-08	1941946	11
rs12360772	Height	rs909116	C=0.458, T=0.542	0.186171	0.889469	0.479	0.0052	0.004-0.0064	3e-17	1941946	11
rs12360772	Pulse pressure x alcohol consumption interaction (2df test)	rs735955	A=0.369, G=0.631	0.273293	0.895648	0.42		NA	7e-31	1943120	11
rs12360772	Appendicular lean mass	rs2734498	C=0.386, T=0.614	0.106319	0.922372	0.5798	0.0143	0.011-0.018	5e-15	1943214	11
rs12360772	Height	rs2734498	C=0.386, T=0.614	0.106319	0.922372	0.3796	0.004	0.0026-0.0054	7e-10	1943214	11
rs12360772	Renin levels	rs540710	A=0.377, C=0.623	0.257741	0.884709	0.38	0.0461	NA	2e-07	1947575	11
rs12360772	COVID-19 (covid vs negative)	rs2240198	C=0.862, T=0.138	0.143467	0.422042	0.14804	0.2975	0.17-0.42	5e-06	1975784	11
rs12360772	Systolic blood pressure x alcohol consumption interaction (2df test)	rs217719	A=0.223, G=0.777	0.115022	0.406849	0.23		NA	3e-18	1995223	11
rs12360772	Mean arterial pressure x alcohol consumption interaction (2df test)	rs217719	A=0.223, G=0.777	0.115022	0.406849	0.23		NA	5e-10	1995223	11
rs12360772	Mean arterial pressure x alcohol consumption interaction (2df test)	rs10840138	C=0.226, T=0.774	0.116115	0.412297	0.77		NA	4e-10	2001895	11
rs217247	Height	rs7395920	C=0.576, T=0.424	0.259847	0.95064	0.4278	0.0055	0.0043-0.0067	2e-18	1964312	11
rs217247	DNA methylation (variation)	rs10769945	C=0.511, T=0.489	0.193649	0.976765	0.48		NA	5e-07	1985127	11
rs217247	Height	rs217227	C=0.827, G=0.173	0.695552	0.839787			NA	3e-32	2014227	11
rs217247	Height	rs2735469	A=0.161, G=0.839	0.513387	0.753101	0.1394	0.0213	0.019-0.023	2e-83	2022804	11
rs217247	DNA methylation (parent-of-origin)	rs4930103	A=0.533, G=0.467	0.122617	0.712072	0.49		NA	5e-16	2024544	11
rs217247	DNA methylation (variation)	rs4930103	A=0.533, G=0.467	0.122617	0.712072	0.397		NA	1e-14	2024544	11
rs217247	DNA methylation variation (age effect)	rs3890907	A=0.524, G=0.476	0.116664	0.707155			NA	4e-08	2028143	11
rs141501760	Systolic blood pressure x alcohol consumption interaction (2df test)	rs217719	A=0.223, G=0.777	0.109351	0.961017	0.23		NA	3e-18	1995223	11
rs141501760	Mean arterial pressure x alcohol consumption interaction (2df test)	rs217719	A=0.223, G=0.777	0.109351	0.961017	0.23		NA	5e-10	1995223	11
rs141501760	Mean arterial pressure x alcohol consumption interaction (2df test)	rs10840138	C=0.226, T=0.774	0.107458	0.960867	0.77		NA	4e-10	2001895	11
rs141501760	Breast cancer	rs217727	A=0.182, G=0.818	0.101262	0.814794	0.1929	0.0598	0.044-0.075	4e-14	2016908	11
rs141501760	Hypertension	rs217727	A=0.182, G=0.818	0.101262	0.814794	0.3913	0.0644	0.037-0.092	4e-06	2016908	11
rs141501760	Systolic blood pressure (cigarette smoking interaction)	rs217727	A=0.182, G=0.818	0.101262	0.814794			NA	7e-15	2016908	11
rs141501760	Diastolic blood pressure (cigarette smoking interaction)	rs217727	A=0.182, G=0.818	0.101262	0.814794			NA	1e-08	2016908	11
rs141501760	Pulse pressure	rs217727	A=0.182, G=0.818	0.101262	0.814794		0.183	NA	8e-07	2016908	11
rs141501760	Diastolic blood pressure	rs217727	A=0.182, G=0.818	0.101262	0.814794		0.159	NA	2e-06	2016908	11
rs141501760	Systolic blood pressure	rs217727	A=0.182, G=0.818	0.101262	0.814794		0.339	NA	1e-09	2016908	11
rs11564745	COVID-19 or hypertension (pleiotropy)	rs2137320	A=0.422, G=0.578	0.115683	0.515466		1.06	NA	1e-25	1884342	11
rs11564745	Systolic blood pressure	rs569550	G=0.414, T=0.586	0.107467	0.487773		0.02693	0.018-0.036	2e-08	1887068	11
rs11564745	Diastolic blood pressure	rs569550	G=0.414, T=0.586	0.107467	0.487773	0.2263	0.349	0.23-0.47	5e-09	1887068	11
rs11564745	Mean arterial pressure	rs569550	G=0.414, T=0.586	0.107467	0.487773	0.2263	0.4305	0.3-0.56	8e-11	1887068	11
rs11564745	Hypertension	rs569550	G=0.414, T=0.586	0.107467	0.487773	0.2263	0.0954	0.062-0.128	1e-08	1887068	11
rs11564745	Systolic blood pressure	rs569550	G=0.414, T=0.586	0.107467	0.487773	0.23	0.5905	0.41-0.77	3e-10	1887068	11
rs11564745	Medication use (diuretics)	rs569550	G=0.414, T=0.586	0.107467	0.487773	0.385649	0.0949409	0.079-0.111	2e-31	1887068	11
rs11564745	Medication use (calcium channel blockers)	rs569550	G=0.414, T=0.586	0.107467	0.487773	0.386833	0.0956907	0.079-0.112	9e-31	1887068	11
rs11564745	Systolic blood pressure	rs569550	G=0.414, T=0.586	0.107467	0.487773	0.6064	0.3991	0.33-0.47	1e-30	1887068	11
rs11564745	Hypertension	rs569550	G=0.414, T=0.586	0.107467	0.487773		0.122281	NA	3e-10	1887068	11
rs11564745	Diastolic blood pressure	rs569550	G=0.414, T=0.586	0.107467	0.487773		0.2475	0.2-0.29	2e-29	1887068	11
rs11564745	Systolic blood pressure	rs569550	G=0.414, T=0.586	0.107467	0.487773	0.39	0.6291	0.55-0.71	3e-49	1887068	11
rs11564745	Diastolic blood pressure	rs569550	G=0.414, T=0.586	0.107467	0.487773	0.39	0.276	0.23-0.32	1e-30	1887068	11
rs11564745	Medication use (beta blocking agents)	rs569550	G=0.414, T=0.586	0.107467	0.487773		0.059	0.045-0.073	1e-16	1887068	11
rs11564745	Pulse pressure	rs569550	G=0.414, T=0.586	0.107467	0.487773		0.0197	0.016-0.023	1e-24	1887068	11
rs11564745	Systolic blood pressure	rs569550	G=0.414, T=0.586	0.107467	0.487773			NA	1e-53	1887068	11
rs11564745	Medication use (antihypertensives)	rs4980379	C=0.61, T=0.39	0.102754	0.453855	0.365232	0.107984	0.072-0.144	7e-09	1888614	11
rs11564745	Medication use (antihypertensives)	rs4980379	C=0.61, T=0.39	0.102754	0.453855		0.0816	0.055-0.108	2e-09	1888614	11
rs11564745	Mean arterial pressure	rs4980389	A=0.402, G=0.598	0.117686	0.497983		0.02846	0.019-0.038	4e-09	1892585	11
rs11564745	Breast cancer	rs4980389	A=0.402, G=0.598	0.117686	0.497983		0.927573	0.9-0.96	4e-07	1892585	11
rs11564745	Diastolic blood pressure	rs4980389	A=0.402, G=0.598	0.117686	0.497983	0.7746	0.3696	0.27-0.47	1e-13	1892585	11
rs11564745	Mean arterial pressure	rs4980389	A=0.402, G=0.598	0.117686	0.497983	0.7748	0.4667	0.36-0.58	5e-17	1892585	11
rs11564745	Hypertension	rs4980389	A=0.402, G=0.598	0.117686	0.497983	0.7747	0.0947	0.062-0.128	2e-08	1892585	11
rs11564745	Systolic blood pressure x alcohol consumption interaction (2df test)	rs4980389	A=0.402, G=0.598	0.117686	0.497983	0.41		NA	7e-40	1892585	11
rs11564745	Pulse pressure x alcohol consumption interaction (2df test)	rs4980389	A=0.402, G=0.598	0.117686	0.497983	0.41		NA	4e-28	1892585	11
rs11564745	Systolic blood pressure	rs4980389	A=0.402, G=0.598	0.117686	0.497983	0.77	0.5935	0.41-0.78	3e-10	1892585	11
rs11564745	Mean arterial pressure x alcohol consumption interaction (2df test)	rs4980389	A=0.402, G=0.598	0.117686	0.497983	0.41		NA	2e-16	1892585	11
rs11564745	Cryptic phenotype that captures autosomal dominant polycystic kidney disease severity	rs4980389	A=0.402, G=0.598	0.117686	0.497983		0.008	0.0056-0.0104	4e-12	1892585	11
rs11564745	Systolic blood pressure x alcohol consumption interaction (2df test)	rs562434	A=0.375, G=0.625	0.115824	0.466879	0.44		NA	9e-50	1892930	11
rs11564745	Pulse pressure x alcohol consumption interaction (2df test)	rs562434	A=0.375, G=0.625	0.115824	0.466879	0.42		NA	3e-35	1892930	11
rs11564745	Pulse pressure	rs562434	A=0.375, G=0.625	0.115824	0.466879	0.3581	0.2148	0.16-0.27	1e-16	1892930	11
rs11564745	Medication use (diuretics)	rs562434	A=0.375, G=0.625	0.115824	0.466879		0.0903	0.074-0.106	6e-28	1892930	11
rs11564745	Medication use (calcium channel blockers)	rs562434	A=0.375, G=0.625	0.115824	0.466879		0.0955	0.079-0.112	5e-30	1892930	11
rs11564745	Systolic blood pressure	rs4980386	A=0.4, C=0.6	0.119458	0.499646	0.759601	0.0230802	0.015-0.031	5e-09	1895708	11
rs11564745	Breast cancer	rs4980386	A=0.4, C=0.6	0.119458	0.499646		0.0874	0.067-0.108	9e-17	1895708	11
rs11564745	Potassium levels	rs588321	C=0.4, G=0.6	0.119458	0.499646		0.03612	0.026-0.046	1e-12	1896957	11
rs11564745	Systolic blood pressure x alcohol consumption (light vs heavy) interaction (2df test)	rs588321	C=0.4, G=0.6	0.119458	0.499646	0.4		NA	8e-17	1896957	11
rs11564745	Systolic blood pressure x depressive symptoms interaction (2df test)	rs588321	C=0.4, G=0.6	0.119458	0.499646			NA	3e-09	1896957	11
rs11564745	Medication use (agents acting on the renin-angiotensin system)	rs1973765	C=0.408, T=0.592	0.11249	0.49293	0.745863	0.0566886	0.038-0.076	4e-09	1898664	11
rs11564745	Breast cancer	rs1973765	C=0.408, T=0.592	0.11249	0.49293	0.4001	0.0817	0.069-0.094	1e-37	1898664	11
rs11564745	Pulse pressure	rs1973765	C=0.408, T=0.592	0.11249	0.49293	0.2555	0.3083	0.2-0.41	2e-08	1898664	11
rs11564745	Hypertension	rs1973765	C=0.408, T=0.592	0.11249	0.49293	0.2554	0.1157	0.088-0.144	4e-16	1898664	11
rs11564745	Systolic blood pressure	rs1973765	C=0.408, T=0.592	0.11249	0.49293	0.2555	0.6644	0.51-0.82	9e-17	1898664	11
rs11564745	Medication use (beta blocking agents)	rs1973765	C=0.408, T=0.592	0.11249	0.49293	0.384178	0.0666912	0.05-0.083	5e-15	1898664	11
rs11564745	Pulse pressure x alcohol consumption (light vs heavy) interaction (2df test)	rs3781962	C=0.644, G=0.356	0.110485	0.437789	0.59		NA	3e-12	1907609	11
rs11564745	Systolic blood pressure x alcohol consumption (light vs heavy) interaction (2df test)	rs576603	C=0.611, T=0.389	0.112993	0.474937	0.47		NA	1e-18	1914139	11
rs11564745	Breast cancer	rs576603	C=0.611, T=0.389	0.112993	0.474937		1.0767	NA	2e-08	1914139	11
rs11564745	Pulse pressure x alcohol consumption interaction (2df test)	rs7483477	G=0.246, T=0.754	0.457388	0.683643	0.75		NA	2e-15	1920255	11
rs11564745	Mean arterial pressure x alcohol consumption interaction (2df test)	rs7483477	G=0.246, T=0.754	0.457388	0.683643	0.75		NA	1e-10	1920255	11
rs11564745	Systolic blood pressure x smoking status (ever vs never) interaction (2df test)	rs7483477	G=0.246, T=0.754	0.457388	0.683643			NA	3e-20	1920255	11
rs11564745	Diastolic blood pressure x smoking status (ever vs never) interaction (2df test)	rs7483477	G=0.246, T=0.754	0.457388	0.683643			NA	5e-11	1920255	11
rs11564745	Systolic blood pressure x smoking status (ever vs never) interaction (2df test)	rs7483477	G=0.246, T=0.754	0.457388	0.683643			NA	7e-19	1920255	11
rs11564745	Diastolic blood pressure x smoking status (ever vs never) interaction (2df test)	rs7483477	G=0.246, T=0.754	0.457388	0.683643			NA	4e-10	1920255	11
rs11564745	Systolic blood pressure x smoking status (current vs non-current) interaction (2df test)	rs7483477	G=0.246, T=0.754	0.457388	0.683643			NA	3e-19	1920255	11
rs11564745	Diastolic blood pressure x smoking status (current vs non-current) interaction (2df test)	rs7483477	G=0.246, T=0.754	0.457388	0.683643			NA	1e-10	1920255	11
rs11564745	Diastolic blood pressure x smoking status (current vs non-current) interaction (2df test)	rs7483477	G=0.246, T=0.754	0.457388	0.683643			NA	9e-10	1920255	11
rs11564745	Systolic blood pressure x smoking status (current vs non-current) interaction (2df test)	rs7483477	G=0.246, T=0.754	0.457388	0.683643			NA	2e-20	1920255	11
rs11564745	Diastolic blood pressure	rs7483477	G=0.246, T=0.754	0.457388	0.683643		0.144	NA	1e-07	1920255	11
rs11564745	Pulse pressure	rs7483477	G=0.246, T=0.754	0.457388	0.683643		0.219	NA	1e-13	1920255	11
rs11564745	Systolic blood pressure	rs7483477	G=0.246, T=0.754	0.457388	0.683643		0.36	NA	4e-16	1920255	11
rs11564745	Systolic blood pressure	rs7483477	G=0.246, T=0.754	0.457388	0.683643		0.344	NA	3e-08	1920255	11
rs11564745	Systolic blood pressure	rs7483477	G=0.246, T=0.754	0.457388	0.683643		0.326	NA	2e-06	1920255	11
rs11564745	Pulse pressure	rs7483477	G=0.246, T=0.754	0.457388	0.683643		0.184	NA	8e-06	1920255	11
rs11564745	Pulse pressure x alcohol consumption interaction (2df test)	rs735955	A=0.369, G=0.631	0.128199	0.484955	0.42		NA	7e-31	1943120	11
rs11564745	Renin levels	rs540710	A=0.377, C=0.623	0.114011	0.465178	0.38	0.0461	NA	2e-07	1947575	11
rs11564745	Height	rs7395920	C=0.576, T=0.424	0.198658	0.678245	0.4278	0.0055	0.0043-0.0067	2e-18	1964312	11
rs11564745	COVID-19 (covid vs negative)	rs2240198	C=0.862, T=0.138	0.129274	0.506756	0.14804	0.2975	0.17-0.42	5e-06	1975784	11
rs11564745	DNA methylation (variation)	rs10769945	C=0.511, T=0.489	0.269994	0.941099	0.48		NA	5e-07	1985127	11
rs11564745	Systolic blood pressure x alcohol consumption interaction (2df test)	rs217719	A=0.223, G=0.777	0.542065	0.776329	0.23		NA	3e-18	1995223	11
rs11564745	Mean arterial pressure x alcohol consumption interaction (2df test)	rs217719	A=0.223, G=0.777	0.542065	0.776329	0.23		NA	5e-10	1995223	11
rs11564745	Mean arterial pressure x alcohol consumption interaction (2df test)	rs10840138	C=0.226, T=0.774	0.531077	0.76186	0.77		NA	4e-10	2001895	11
rs11564745	Systolic blood pressure x alcohol consumption interaction (2df test)	rs12575654	A=0.257, G=0.743	0.91855	1	0.26		NA	6e-18	2010968	11
rs11564745	Systolic blood pressure	rs217231	C=0.687, G=0.313	0.690287	0.994009		0.3152	0.24-0.39	4e-16	2015569	11
rs11564745	Breast cancer	rs217727	A=0.182, G=0.818	0.537628	0.877518	0.1929	0.0598	0.044-0.075	4e-14	2016908	11
rs11564745	Hypertension	rs217727	A=0.182, G=0.818	0.537628	0.877518	0.3913	0.0644	0.037-0.092	4e-06	2016908	11
rs11564745	Systolic blood pressure (cigarette smoking interaction)	rs217727	A=0.182, G=0.818	0.537628	0.877518			NA	7e-15	2016908	11
rs11564745	Diastolic blood pressure (cigarette smoking interaction)	rs217727	A=0.182, G=0.818	0.537628	0.877518			NA	1e-08	2016908	11
rs11564745	Pulse pressure	rs217727	A=0.182, G=0.818	0.537628	0.877518		0.183	NA	8e-07	2016908	11
rs11564745	Diastolic blood pressure	rs217727	A=0.182, G=0.818	0.537628	0.877518		0.159	NA	2e-06	2016908	11
rs11564745	Systolic blood pressure	rs217727	A=0.182, G=0.818	0.537628	0.877518		0.339	NA	1e-09	2016908	11
rs11564745	Pulse pressure	rs2525886	C=0.784, T=0.216	0.666447	0.878481		0.1903	0.13-0.25	6e-10	2024451	11
rs11564745	DNA methylation (parent-of-origin)	rs4930103	A=0.533, G=0.467	0.27898	0.87642	0.49		NA	5e-16	2024544	11
rs11564745	DNA methylation (variation)	rs4930103	A=0.533, G=0.467	0.27898	0.87642	0.397		NA	1e-14	2024544	11
rs11564745	DNA methylation variation (age effect)	rs3890907	A=0.524, G=0.476	0.267848	0.87431			NA	4e-08	2028143	11
rs11564706	Birth weight	rs72851023	C=0.925, T=0.075	0.166501	0.791503	0.07	0.0463	0.032-0.061	7e-10	2130620	11
rs11564706	Pediatric autoimmune diseases	rs17885785	C=0.812, T=0.188	0.153465	0.44842	0.2		NA	8e-11	2167850	11
rs11564706	Glycated hemoglobin levels	rs3842753	G=0.726, T=0.274	0.293851	0.605421	0.284	0.0075	0.0044-0.0106	4e-08	2181060	11
rs11564706	Fasting glucose	rs3842753	G=0.726, T=0.274	0.293851	0.605421	0.2806	0.0134	0.0091-0.0177	3e-09	2181060	11
rs11564706	Severe autoimmune type 2 diabetes	rs3842753	G=0.726, T=0.274	0.293851	0.605421	0.265088	1.525	1.297-1.795	3e-07	2181060	11
rs11564706	Type 1 diabetes	rs3842753	G=0.726, T=0.274	0.293851	0.605421		0.3085	0.26-0.35	8e-44	2181060	11
rs11564706	Creatinine levels	rs3842752	A=0.213, G=0.787	0.234467	0.512857		0.0213	0.016-0.027	9e-14	2181073	11
rs11564706	Estimated glomerular filtration rate	rs3842752	A=0.213, G=0.787	0.234467	0.512857		0.0202	0.015-0.026	1e-12	2181073	11
rs11564706	Glycated hemoglobin levels	rs3842752	A=0.213, G=0.787	0.234467	0.512857		0.025	0.019-0.031	1e-17	2181073	11
rs11564706	Sex hormone-binding globulin levels	rs3842752	A=0.213, G=0.787	0.234467	0.512857		0.0186	0.013-0.024	6e-10	2181073	11
rs11564706	Blood glucose levels	rs3842752	A=0.213, G=0.787	0.234467	0.512857		0.0262	0.02-0.032	2e-18	2181073	11
rs11564706	Insulin-like growth factor 1 levels	rs3842752	A=0.213, G=0.787	0.234467	0.512857		0.0602	0.055-0.066	3e-98	2181073	11
rs11564706	Urate levels	rs3842752	A=0.213, G=0.787	0.234467	0.512857		0.0234	0.018-0.029	2e-16	2181073	11
rs11564706	Urea levels	rs3842752	A=0.213, G=0.787	0.234467	0.512857		0.018	0.012-0.024	3e-10	2181073	11
rs11564706	Height	rs3842752	A=0.213, G=0.787	0.234467	0.512857	0.1795	0.0168	0.011-0.022	4e-09	2181073	11
rs11564706	Urate levels	rs3842748	C=0.219, G=0.781	0.238652	0.508373	0.23	0.0193	0.015-0.024	1e-17	2181395	11
rs11564706	Type 1 diabetes	rs689	A=0.274, T=0.726	0.293851	0.605421			NA	5e-196	2182224	11
rs11564706	Type 1 diabetes	rs689	A=0.274, T=0.726	0.293851	0.605421	0.71	2.21	2.08-2.34	1e-160	2182224	11
rs11564706	Type 1 diabetes	rs689	A=0.274, T=0.726	0.293851	0.605421	0.7	2.38095	NA	1e-100	2182224	11
rs11564706	Type 1 diabetes	rs689	A=0.274, T=0.726	0.293851	0.605421		2.44	1.69-3.45	1e-06	2182224	11
rs11564706	Latent autoimmune diabetes vs. type 2 diabetes	rs689	A=0.274, T=0.726	0.293851	0.605421	0.715	1.473	1.352-1.605	1e-18	2182224	11
rs11564706	Type 1 diabetes in high risk HLA genotype individuals (time to event)	rs3842727	G=0.295, T=0.705	0.265604	0.605861	0.716	1.98413	NA	3e-07	2184848	11
rs11564706	Type 1 diabetes autoantibodies in high risk HLA genotype individuals (time to event)	rs3842727	G=0.295, T=0.705	0.265604	0.605861	0.716	1.66389	NA	1e-07	2184848	11
rs11564706	Type 1 diabetes autoantibodies in high risk HLA genotype individuals (time to event)	rs3842727	G=0.295, T=0.705	0.265604	0.605861	0.716	1.75131	NA	6e-06	2184848	11
rs11564706	Type 1 diabetes	rs3842727	G=0.295, T=0.705	0.265604	0.605861	0.26	1.53	1.37–1.72	1e-13	2184848	11
rs11564706	Sex hormone-binding globulin levels	rs6356	C=0.597, T=0.403	0.103952	0.71339	0.36	0.92	0.64-1.2/	1e-10	2190951	11
rs11564706	Educational attainment	rs11564713	C=0.595, T=0.405	0.102141	0.704236	0.3693	0.00603952	0.0039-0.0082	3e-08	2191709	11
rs11564706	Type 2 diabetes	rs10770142	C=0.645, G=0.355	0.487285	0.940382	0.381	0.063	0.049-0.077	4e-21	2194420	11
rs11564706	Type 2 diabetes	rs10770142	C=0.645, G=0.355	0.487285	0.940382		1.07	1.06-1.08	5e-28	2194420	11
rs11564706	Type 2 diabetes	rs10770142	C=0.645, G=0.355	0.487285	0.940382	0.081	0.095	0.06-0.13	3e-07	2194420	11
rs11564706	Type 2 diabetes	rs4930045	C=0.646, T=0.354	0.489503	0.940473		0.886074	0.859706754085941-0.913250793697116	4e-15	2196424	11
rs11564706	Type 2 diabetes	rs7482891	A=0.353, G=0.647	0.498662	0.947169			NA	7e-11	2197112	11
rs11564706	Type 2 diabetes	rs4929965	A=0.358, G=0.642	0.501342	0.96007	0.6147	0.0676	0.059-0.076	5e-57	2197286	11
rs11564706	Type 2 diabetes	rs4929965	A=0.358, G=0.642	0.501342	0.96007	0.6152	0.0619	0.052-0.071	2e-38	2197286	11
rs11564706	Type 1 diabetes	rs4929965	A=0.358, G=0.642	0.501342	0.96007		0.363651	0.3-0.42	2e-31	2197286	11
rs11564706	Type 2 diabetes	rs4929965	A=0.358, G=0.642	0.501342	0.96007	0.3829	1.07	1.06-1.09	4e-26	2197286	11
rs11564706	Type 2 diabetes	rs4929965	A=0.358, G=0.642	0.501342	0.96007	0.08	1.1236	1.09-1.16	3e-13	2197286	11
rs11564706	Metabolite peak levels (QI13392)	rs4929965	A=0.358, G=0.642	0.501342	0.96007		0.21333	0.15-0.28	2e-11	2197286	11
rs11564706	Type 1 diabetes	rs72853903	C=0.714, T=0.286	0.403308	0.730555	0.62	1.17647	NA	6e-10	2198665	11
rs11564706	Type 2 diabetes	rs11043003	C=0.236, T=0.764	0.887025	0.949685	0.082	1.11	1.08-1.13	1e-16	2203154	11
rs11564706	3-methoxytyrosine levels	rs11043003	C=0.236, T=0.764	0.887025	0.949685		0.164	0.13-0.2	4e-22	2203154	11
rs11564706	Dopamine sulfate (2) levels	rs11043003	C=0.236, T=0.764	0.887025	0.949685		0.139	0.11-0.17	1e-15	2203154	11
rs11564706	Type 2 diabetes	rs11043007	G=0.39, T=0.61	0.455031	0.978994	0.81	1.19	1.11-1.26	1e-07	2204288	11
rs11564706	Serum metabolite levels	rs7129483	C=0.766, T=0.234	0.994455	1	0.712988	0.269	0.22-0.32	2e-27	2204717	11
rs11564706	Serum metabolite levels	rs7129483	C=0.766, T=0.234	0.994455	1	0.712988	0.269	0.22-0.32	2e-27	2204717	11
rs11564706	Educational attainment (MTAG)	rs11564708	C=0.804, G=0.196	0.803377	1	0.8017	0.0091	0.006-0.0122	3e-08	2206326	11
rs11564706	Serum metabolite levels	rs113945618	A=0.77, G=0.23	0.950356	0.983077	0.756908	0.187	0.14-0.24	2e-12	2210658	11
rs11564706	Serum metabolite levels	rs113945618	A=0.77, G=0.23	0.950356	0.983077	0.756908	0.187	0.14-0.24	2e-12	2210658	11
rs11564706	3-methoxytyrosine levels	rs113945618	A=0.77, G=0.23	0.950356	0.983077	0.224161	0.217756	0.18-0.25	4e-36	2210658	11
rs11564706	Vanillactate levels	rs113945618	A=0.77, G=0.23	0.950356	0.983077	0.225013	0.119785	0.085-0.154	1e-11	2210658	11
rs11564706	Educational attainment	rs117520198	A=0.194, G=0.806	0.772197	0.986635	0.1911	0.0106951	0.0081-0.0133	1e-15	2212843	11
rs11564706	Type 1 diabetes	rs7111341	C=0.739, T=0.261	0.778869	0.95371			NA	4e-48	2213166	11
rs11564706	Type 2 diabetes	rs7111341	C=0.739, T=0.261	0.778869	0.95371	0.2614	0.067	0.047-0.087	3e-11	2213166	11
rs11564706	Body mass index	rs7111341	C=0.739, T=0.261	0.778869	0.95371	0.266	0.021	0.012-0.03/2	3e-06	2213166	11
rs11564706	Type 1 diabetes	rs7937915	C=0.739, G=0.261	0.778869	0.95371	0.75	1.69635	NA	4e-79	2214388	11
rs11564706	Type 2 diabetes	rs7107784	A=0.72, G=0.28	0.69724	0.946558	0.09	1.14	1.09-1.2	2e-08	2215089	11
rs11564706	Type 2 diabetes	rs7107784	A=0.72, G=0.28	0.69724	0.946558		1.07	1.05-1.09	1e-11	2215089	11
rs11564706	Monocyte count	rs72853948	A=0.2, G=0.8	0.64272	0.883304	0.207019	0.0166785	0.011-0.022	2e-09	2219937	11
rs11564706	Prostate cancer (early onset)	rs7126629	A=0.818, C=0.182	0.478623	0.807738	0.21	1.44	1.31-1.57	2e-08	2228952	11
rs11564706	Chronic inflammatory diseases (ankylosing spondylitis, Crohn's disease, psoriasis, primary sclerosing cholangitis, ulcerative colitis) (pleiotropy)	rs10743181	A=0.17, G=0.83	0.451097	0.817108			NA	2e-08	2229759	11
rs11564706	Prostate cancer	rs7121039	C=0.185, G=0.815	0.458584	0.782815		1.19902	1.16-1.24	1e-17	2232911	11
rs11564706	Prostate cancer	rs7127900	A=0.185, G=0.815	0.458584	0.782815	0.2	1.22	1.17-1.27	3e-33	2233574	11
rs11564706	Prostate cancer (early onset)	rs7127900	A=0.185, G=0.815	0.458584	0.782815		1.4	NA	1e-07	2233574	11
rs11564706	Prostate cancer	rs7127900	A=0.185, G=0.815	0.458584	0.782815	0.2	1.19	1.16-1.21	5e-68	2233574	11
rs11564706	Prostate cancer	rs7127900	A=0.185, G=0.815	0.458584	0.782815		1.19	NA	4e-24	2233574	11
rs11564706	Prostate cancer	rs11043143	C=0.815, T=0.185	0.458584	0.782815	0.187987	1.22158	1.17-1.27	3e-22	2234093	11
rs11564706	Prostate cancer	rs11043143	C=0.815, T=0.185	0.458584	0.782815	0.289	1.11	1.06-1.16	2e-06	2234093	11
rs11564706	Prostate cancer	rs11043143	C=0.815, T=0.185	0.458584	0.782815		1.161	1.14-1.18	2e-73	2234093	11
rs11564706	Body mass index	rs10840606	A=0.828, G=0.172	0.503091	0.856884	0.817	0.0146	0.01-0.019	2e-10	2234690	11
rs11564706	Prostate cancer	rs10840606	A=0.828, G=0.172	0.503091	0.856884		1.24969	NA	2e-25	2234690	11
rs11564706	Body mass index	rs10840606	A=0.828, G=0.172	0.503091	0.856884			NA	8e-10	2234690	11
rs11564706	Prostate cancer	rs10840606	A=0.828, G=0.172	0.503091	0.856884		0.178	0.14-0.21	1e-23	2234690	11
rs11564706	Body mass index (MTAG)	rs10840606	A=0.828, G=0.172	0.503091	0.856884		0.01403	0.0096-0.0184	5e-10	2234690	11
rs11564706	Body mass index	rs10840606	A=0.828, G=0.172	0.503091	0.856884		0.0168	0.013-0.021	3e-16	2234690	11
rs11564706	Body mass index	rs10840606	A=0.828, G=0.172	0.503091	0.856884			NA	2e-09	2234690	11
rs2074238	QT interval	rs12271931	A=0.889, G=0.111	0.342685	0.815528	0.93	3.92	2.8-5.04	4e-12	2478519	11
rs2074238	QT interval	rs2074238	C=0.939, T=0.061	1	1	0.06	7.88	6.16-9.59	3e-17	2484803	11
rs2074238	QT interval	rs2074238	C=0.939, T=0.061	1	1	0.053	4.89	4.03-5.75	2e-28	2484803	11
rs2074238	T wave morphology restitution during exercise (MTAG)	rs2074238	C=0.939, T=0.061	1	1	0.088	0.12	0.1-0.14	7e-34	2484803	11
rs2074238	T wave morphology restitution during recovery from exercise	rs2074238	C=0.939, T=0.061	1	1	0.088	0.138	0.12-0.15	1e-59	2484803	11
rs2074238	T wave morphology restitution during recovery from exercise (MTAG)	rs2074238	C=0.939, T=0.061	1	1	0.088	0.174	0.15-0.2	5e-58	2484803	11
rs2074238	QT interval	rs2074238	C=0.939, T=0.061	1	1	0.074	3.58	3.27-3.89	8e-130	2484803	11
rs2074238	QT interval	rs2074238	C=0.939, T=0.061	1	1	0.09	0.227	0.21-0.25	1e-106	2484803	11
rs2074238	QT interval	rs2074238	C=0.939, T=0.061	1	1		4.77958	3.45-6.11	2e-12	2484803	11
rs2074238	QT dynamics during exercise	rs2074238	C=0.939, T=0.061	1	1	0.088	0.066	0.048-0.084	6e-13	2484803	11
rs2074238	QT dynamics during exercise	rs2074238	C=0.939, T=0.061	1	1	0.088004	0.0839159	0.056-0.112	3e-09	2484803	11
rs2074238	QT interval	rs2074238	C=0.939, T=0.061	1	1	0.09	0.17	0.15-0.19	8e-63	2484803	11
rs2074238	QT interval	rs2074238	C=0.939, T=0.061	1	1	0.92	5.405	4.44-6.37	7e-28	2484803	11
rs2074238	Electrocardiogram morphology (amplitude at temporal datapoints)	rs2074238	C=0.939, T=0.061	1	1	0.0826217	0.171783	0.15-0.19	2e-67	2484803	11
rs2074238	JT interval	rs2074238	C=0.939, T=0.061	1	1	0.0866	0.2665	0.25-0.28	0	2484803	11
rs2074238	QTc interval	rs2074238	C=0.939, T=0.061	1	1		4.68	NA	1e-117	2484803	11
rs2074238	QT interval	rs2074238	C=0.939, T=0.061	1	1	0.0875	0.2648	0.25-0.28	0	2484803	11
rs2074238	Electrocardiogram morphology (amplitude at temporal datapoints)	rs2074238	C=0.939, T=0.061	1	1	0.0826217	0.226792	0.21-0.25	6e-118	2484803	11
rs2074238	Electrocardiogram morphology (amplitude at temporal datapoints)	rs2074238	C=0.939, T=0.061	1	1	0.0826217	0.226434	0.21-0.25	2e-118	2484803	11
rs2074238	Electrocardiogram morphology (amplitude at temporal datapoints)	rs2074238	C=0.939, T=0.061	1	1	0.0826217	0.223299	0.2-0.24	3e-115	2484803	11
rs2074238	Electrocardiogram morphology (amplitude at temporal datapoints)	rs2074238	C=0.939, T=0.061	1	1	0.0826217	0.216202	0.2-0.24	3e-108	2484803	11
rs2074238	Electrocardiogram morphology (amplitude at temporal datapoints)	rs2074238	C=0.939, T=0.061	1	1	0.0826217	0.20872	0.19-0.23	7e-101	2484803	11
rs2074238	Electrocardiogram morphology (amplitude at temporal datapoints)	rs2074238	C=0.939, T=0.061	1	1	0.0826217	0.203136	0.18-0.22	4e-95	2484803	11
rs2074238	Electrocardiogram morphology (amplitude at temporal datapoints)	rs2074238	C=0.939, T=0.061	1	1	0.0826217	0.198013	0.18-0.22	2e-89	2484803	11
rs2074238	Electrocardiogram morphology (amplitude at temporal datapoints)	rs2074238	C=0.939, T=0.061	1	1	0.0826217	0.191091	0.17-0.21	4e-84	2484803	11
rs2074238	Electrocardiogram morphology (amplitude at temporal datapoints)	rs2074238	C=0.939, T=0.061	1	1	0.0826217	0.18086	0.16-0.2	6e-75	2484803	11
rs2074238	Electrocardiogram morphology (amplitude at temporal datapoints)	rs2074238	C=0.939, T=0.061	1	1	0.0826217	0.235118	0.22-0.25	2e-129	2484803	11
rs2074238	Electrocardiogram morphology (amplitude at temporal datapoints)	rs2074238	C=0.939, T=0.061	1	1	0.0826217	0.0524111	0.033-0.072	5e-08	2484803	11
rs2074238	Electrocardiogram morphology (amplitude at temporal datapoints)	rs2074238	C=0.939, T=0.061	1	1	0.0826217	0.0538376	0.034-0.073	2e-08	2484803	11
rs2074238	Electrocardiogram morphology (amplitude at temporal datapoints)	rs2074238	C=0.939, T=0.061	1	1	0.0826217	0.0572405	0.038-0.077	2e-09	2484803	11
rs2074238	Electrocardiogram morphology (amplitude at temporal datapoints)	rs2074238	C=0.939, T=0.061	1	1	0.0826217	0.0587314	0.039-0.078	8e-10	2484803	11
rs2074238	Electrocardiogram morphology (amplitude at temporal datapoints)	rs2074238	C=0.939, T=0.061	1	1	0.0826217	0.061937	0.043-0.081	2e-10	2484803	11
rs2074238	Electrocardiogram morphology (amplitude at temporal datapoints)	rs2074238	C=0.939, T=0.061	1	1	0.0826217	0.0681845	0.049-0.088	6e-12	2484803	11
rs2074238	Electrocardiogram morphology (amplitude at temporal datapoints)	rs2074238	C=0.939, T=0.061	1	1	0.0826217	0.0762264	0.057-0.096	4e-15	2484803	11
rs2074238	Electrocardiogram morphology (amplitude at temporal datapoints)	rs2074238	C=0.939, T=0.061	1	1	0.0826217	0.0794804	0.06-0.099	2e-16	2484803	11
rs2074238	Electrocardiogram morphology (amplitude at temporal datapoints)	rs2074238	C=0.939, T=0.061	1	1	0.0826217	0.0782557	0.059-0.098	5e-16	2484803	11
rs2074238	Electrocardiogram morphology (amplitude at temporal datapoints)	rs2074238	C=0.939, T=0.061	1	1	0.0826217	0.0767944	0.057-0.096	2e-15	2484803	11
rs2074238	Electrocardiogram morphology (amplitude at temporal datapoints)	rs2074238	C=0.939, T=0.061	1	1	0.0826217	0.0766059	0.057-0.096	2e-15	2484803	11
rs2074238	Electrocardiogram morphology (amplitude at temporal datapoints)	rs2074238	C=0.939, T=0.061	1	1	0.0826217	0.0801997	0.061-0.1	1e-16	2484803	11
rs2074238	Electrocardiogram morphology (amplitude at temporal datapoints)	rs2074238	C=0.939, T=0.061	1	1	0.0826217	0.0916465	0.072-0.111	8e-21	2484803	11
rs2074238	Electrocardiogram morphology (amplitude at temporal datapoints)	rs2074238	C=0.939, T=0.061	1	1	0.0826217	0.0999359	0.081-0.119	4e-25	2484803	11
rs2074238	Electrocardiogram morphology (amplitude at temporal datapoints)	rs2074238	C=0.939, T=0.061	1	1	0.0826217	0.102083	0.083-0.122	2e-26	2484803	11
rs2074238	Electrocardiogram morphology (amplitude at temporal datapoints)	rs2074238	C=0.939, T=0.061	1	1	0.0826217	0.106368	0.087-0.126	1e-28	2484803	11
rs2074238	Electrocardiogram morphology (amplitude at temporal datapoints)	rs2074238	C=0.939, T=0.061	1	1	0.0826217	0.112001	0.092-0.132	5e-31	2484803	11
rs2074238	Electrocardiogram morphology (amplitude at temporal datapoints)	rs2074238	C=0.939, T=0.061	1	1	0.0826217	0.112049	0.093-0.131	7e-32	2484803	11
rs2074238	Electrocardiogram morphology (amplitude at temporal datapoints)	rs2074238	C=0.939, T=0.061	1	1	0.0826217	0.115365	0.096-0.135	8e-33	2484803	11
rs2074238	Electrocardiogram morphology (amplitude at temporal datapoints)	rs2074238	C=0.939, T=0.061	1	1	0.0826217	0.1222	0.1-0.14	5e-37	2484803	11
rs2074238	Electrocardiogram morphology (amplitude at temporal datapoints)	rs2074238	C=0.939, T=0.061	1	1	0.0826217	0.129679	0.11-0.15	7e-42	2484803	11
rs2074238	Electrocardiogram morphology (amplitude at temporal datapoints)	rs2074238	C=0.939, T=0.061	1	1	0.0826217	0.137903	0.12-0.16	3e-47	2484803	11
rs2074238	Electrocardiogram morphology (amplitude at temporal datapoints)	rs2074238	C=0.939, T=0.061	1	1	0.0826217	0.143657	0.12-0.16	1e-50	2484803	11
rs2074238	Electrocardiogram morphology (amplitude at temporal datapoints)	rs2074238	C=0.939, T=0.061	1	1	0.0826217	0.14448	0.13-0.16	8e-51	2484803	11
rs2074238	Electrocardiogram morphology (amplitude at temporal datapoints)	rs2074238	C=0.939, T=0.061	1	1	0.0826217	0.14815	0.13-0.17	1e-53	2484803	11
rs2074238	Electrocardiogram morphology (amplitude at temporal datapoints)	rs2074238	C=0.939, T=0.061	1	1	0.0826217	0.154438	0.13-0.17	2e-57	2484803	11
rs2074238	Electrocardiogram morphology (amplitude at temporal datapoints)	rs2074238	C=0.939, T=0.061	1	1	0.0826217	0.157442	0.14-0.18	2e-59	2484803	11
rs2074238	Electrocardiogram morphology (amplitude at temporal datapoints)	rs2074238	C=0.939, T=0.061	1	1	0.0826217	0.162291	0.14-0.18	3e-63	2484803	11
rs2074238	Electrocardiogram morphology (amplitude at temporal datapoints)	rs2074238	C=0.939, T=0.061	1	1	0.0826217	0.171581	0.15-0.19	2e-71	2484803	11
rs2074238	Electrocardiogram morphology (amplitude at temporal datapoints)	rs2074238	C=0.939, T=0.061	1	1	0.0826217	0.177677	0.16-0.2	8e-76	2484803	11
rs2074238	Electrocardiogram morphology (amplitude at temporal datapoints)	rs2074238	C=0.939, T=0.061	1	1	0.0826217	0.179683	0.16-0.2	6e-77	2484803	11
rs2074238	Electrocardiogram morphology (amplitude at temporal datapoints)	rs2074238	C=0.939, T=0.061	1	1	0.0826217	0.183855	0.16-0.2	3e-79	2484803	11
rs2074238	Electrocardiogram morphology (amplitude at temporal datapoints)	rs2074238	C=0.939, T=0.061	1	1	0.0826217	0.190808	0.17-0.21	2e-86	2484803	11
rs2074238	Electrocardiogram morphology (amplitude at temporal datapoints)	rs2074238	C=0.939, T=0.061	1	1	0.0826217	0.196038	0.18-0.22	3e-91	2484803	11
rs2074238	Electrocardiogram morphology (amplitude at temporal datapoints)	rs2074238	C=0.939, T=0.061	1	1	0.0826217	0.199729	0.18-0.22	6e-95	2484803	11
rs2074238	Electrocardiogram morphology (amplitude at temporal datapoints)	rs2074238	C=0.939, T=0.061	1	1	0.0826217	0.203747	0.18-0.22	5e-99	2484803	11
rs2074238	Electrocardiogram morphology (amplitude at temporal datapoints)	rs2074238	C=0.939, T=0.061	1	1	0.0826217	0.211016	0.19-0.23	5e-105	2484803	11
rs2074238	Electrocardiogram morphology (amplitude at temporal datapoints)	rs2074238	C=0.939, T=0.061	1	1	0.0826217	0.21577	0.2-0.24	3e-109	2484803	11
rs2074238	Electrocardiogram morphology (amplitude at temporal datapoints)	rs2074238	C=0.939, T=0.061	1	1	0.0826217	0.216304	0.2-0.24	8e-110	2484803	11
rs2074238	Electrocardiogram morphology (amplitude at temporal datapoints)	rs2074238	C=0.939, T=0.061	1	1	0.0826217	0.217931	0.2-0.24	3e-109	2484803	11
rs2074238	Electrocardiogram morphology (amplitude at temporal datapoints)	rs2074238	C=0.939, T=0.061	1	1	0.0826217	0.222102	0.2-0.24	2e-116	2484803	11
rs2074238	Electrocardiogram morphology (amplitude at temporal datapoints)	rs2074238	C=0.939, T=0.061	1	1	0.0826217	0.2236	0.2-0.24	1e-117	2484803	11
rs2074238	Electrocardiogram morphology (amplitude at temporal datapoints)	rs2074238	C=0.939, T=0.061	1	1	0.0826217	0.22447	0.2-0.24	1e-117	2484803	11
rs2074238	Electrocardiogram morphology (amplitude at temporal datapoints)	rs2074238	C=0.939, T=0.061	1	1	0.0826217	0.227381	0.21-0.25	2e-119	2484803	11
rs2074238	Electrocardiogram morphology (amplitude at temporal datapoints)	rs2074238	C=0.939, T=0.061	1	1	0.0826217	0.229971	0.21-0.25	6e-123	2484803	11
rs2074238	Electrocardiogram morphology (amplitude at temporal datapoints)	rs2074238	C=0.939, T=0.061	1	1	0.0826217	0.23106	0.21-0.25	1e-124	2484803	11
rs2074238	Electrocardiogram morphology (amplitude at temporal datapoints)	rs2074238	C=0.939, T=0.061	1	1	0.0826217	0.233373	0.21-0.25	1e-127	2484803	11
rs2074238	Electrocardiogram morphology (amplitude at temporal datapoints)	rs2074238	C=0.939, T=0.061	1	1	0.0826217	0.234975	0.22-0.25	8e-127	2484803	11
rs2074238	Electrocardiogram morphology (amplitude at temporal datapoints)	rs2074238	C=0.939, T=0.061	1	1	0.0826217	0.235045	0.22-0.25	4e-129	2484803	11
rs2074238	Electrocardiogram morphology (amplitude at temporal datapoints)	rs2074238	C=0.939, T=0.061	1	1	0.0826217	0.235245	0.22-0.25	5e-129	2484803	11
rs2074238	Electrocardiogram morphology (amplitude at temporal datapoints)	rs2074238	C=0.939, T=0.061	1	1	0.0826217	0.233128	0.21-0.25	3e-126	2484803	11
rs2074238	Electrocardiogram morphology (amplitude at temporal datapoints)	rs2074238	C=0.939, T=0.061	1	1	0.0826217	0.230858	0.21-0.25	4e-124	2484803	11
rs2074238	Electrocardiogram morphology (amplitude at temporal datapoints)	rs2074238	C=0.939, T=0.061	1	1	0.0826217	0.231008	0.21-0.25	3e-124	2484803	11
rs2074238	Electrocardiogram morphology (amplitude at temporal datapoints)	rs2074238	C=0.939, T=0.061	1	1	0.0826217	0.22957	0.21-0.25	4e-123	2484803	11
rs2074238	Electrocardiogram morphology (amplitude at temporal datapoints)	rs2074238	C=0.939, T=0.061	1	1	0.0826217	0.0929137	0.073-0.113	5e-20	2484803	11
rs2074238	Electrocardiogram morphology (amplitude at temporal datapoints)	rs2074238	C=0.939, T=0.061	1	1	0.0826217	0.101096	0.081-0.121	2e-23	2484803	11
rs2074238	Electrocardiogram morphology (amplitude at temporal datapoints)	rs2074238	C=0.939, T=0.061	1	1	0.0826217	0.107918	0.088-0.128	1e-26	2484803	11
rs2074238	Electrocardiogram morphology (amplitude at temporal datapoints)	rs2074238	C=0.939, T=0.061	1	1	0.0826217	0.114474	0.095-0.134	7e-30	2484803	11
rs2074238	Electrocardiogram morphology (amplitude at temporal datapoints)	rs2074238	C=0.939, T=0.061	1	1	0.0826217	0.120513	0.1-0.14	7e-33	2484803	11
rs2074238	Electrocardiogram morphology (amplitude at temporal datapoints)	rs2074238	C=0.939, T=0.061	1	1	0.0826217	0.124787	0.1-0.14	3e-35	2484803	11
rs2074238	Electrocardiogram morphology (amplitude at temporal datapoints)	rs2074238	C=0.939, T=0.061	1	1	0.0826217	0.130052	0.11-0.15	4e-38	2484803	11
rs2074238	Electrocardiogram morphology (amplitude at temporal datapoints)	rs2074238	C=0.939, T=0.061	1	1	0.0826217	0.136457	0.12-0.16	8e-42	2484803	11
rs2074238	Electrocardiogram morphology (amplitude at temporal datapoints)	rs2074238	C=0.939, T=0.061	1	1	0.0826217	0.14139	0.12-0.16	8e-45	2484803	11
rs2074238	Electrocardiogram morphology (amplitude at temporal datapoints)	rs2074238	C=0.939, T=0.061	1	1	0.0826217	0.142626	0.12-0.16	5e-46	2484803	11
rs2074238	Electrocardiogram morphology (amplitude at temporal datapoints)	rs2074238	C=0.939, T=0.061	1	1	0.0826217	0.142466	0.12-0.16	3e-46	2484803	11
rs2074238	Electrocardiogram morphology (amplitude at temporal datapoints)	rs2074238	C=0.939, T=0.061	1	1	0.0826217	0.146193	0.13-0.17	2e-48	2484803	11
rs2074238	Electrocardiogram morphology (amplitude at temporal datapoints)	rs2074238	C=0.939, T=0.061	1	1	0.0826217	0.15288	0.13-0.17	2e-52	2484803	11
rs2074238	Electrocardiogram morphology (amplitude at temporal datapoints)	rs2074238	C=0.939, T=0.061	1	1	0.0826217	0.154664	0.13-0.17	6e-54	2484803	11
rs2074238	Electrocardiogram morphology (amplitude at temporal datapoints)	rs2074238	C=0.939, T=0.061	1	1	0.0826217	0.152541	0.13-0.17	2e-52	2484803	11
rs2074238	Electrocardiogram morphology (amplitude at temporal datapoints)	rs2074238	C=0.939, T=0.061	1	1	0.0826217	0.153228	0.13-0.17	6e-53	2484803	11
rs2074238	Electrocardiogram morphology (amplitude at temporal datapoints)	rs2074238	C=0.939, T=0.061	1	1	0.0826217	0.15448	0.13-0.17	7e-54	2484803	11
rs2074238	Electrocardiogram morphology (amplitude at temporal datapoints)	rs2074238	C=0.939, T=0.061	1	1	0.0826217	0.151237	0.13-0.17	1e-51	2484803	11
rs2074238	Electrocardiogram morphology (amplitude at temporal datapoints)	rs2074238	C=0.939, T=0.061	1	1	0.0826217	0.149839	0.13-0.17	7e-51	2484803	11
rs2074238	Electrocardiogram morphology (amplitude at temporal datapoints)	rs2074238	C=0.939, T=0.061	1	1	0.0826217	0.152341	0.13-0.17	1e-52	2484803	11
rs2074238	Electrocardiogram morphology (amplitude at temporal datapoints)	rs2074238	C=0.939, T=0.061	1	1	0.0826217	0.149862	0.13-0.17	1e-50	2484803	11
rs2074238	Electrocardiogram morphology (amplitude at temporal datapoints)	rs2074238	C=0.939, T=0.061	1	1	0.0826217	0.142834	0.12-0.16	8e-46	2484803	11
rs2074238	Electrocardiogram morphology (amplitude at temporal datapoints)	rs2074238	C=0.939, T=0.061	1	1	0.0826217	0.138801	0.12-0.16	1e-43	2484803	11
rs2074238	Electrocardiogram morphology (amplitude at temporal datapoints)	rs2074238	C=0.939, T=0.061	1	1	0.0826217	0.137309	0.12-0.16	3e-42	2484803	11
rs2074238	Electrocardiogram morphology (amplitude at temporal datapoints)	rs2074238	C=0.939, T=0.061	1	1	0.0826217	0.131552	0.11-0.15	6e-39	2484803	11
rs2074238	Electrocardiogram morphology (amplitude at temporal datapoints)	rs2074238	C=0.939, T=0.061	1	1	0.0826217	0.132541	0.11-0.15	6e-40	2484803	11
rs2074238	Electrocardiogram morphology (amplitude at temporal datapoints)	rs2074238	C=0.939, T=0.061	1	1	0.0826217	0.135777	0.12-0.16	2e-41	2484803	11
rs2074238	Electrocardiogram morphology (amplitude at temporal datapoints)	rs2074238	C=0.939, T=0.061	1	1	0.0826217	0.132415	0.11-0.15	1e-39	2484803	11
rs2074238	Electrocardiogram morphology (amplitude at temporal datapoints)	rs2074238	C=0.939, T=0.061	1	1	0.0826217	0.123869	0.1-0.14	8e-35	2484803	11
rs2074238	Electrocardiogram morphology (amplitude at temporal datapoints)	rs2074238	C=0.939, T=0.061	1	1	0.0826217	0.116777	0.097-0.137	6e-31	2484803	11
rs2074238	Electrocardiogram morphology (amplitude at temporal datapoints)	rs2074238	C=0.939, T=0.061	1	1	0.0826217	0.112538	0.093-0.132	1e-28	2484803	11
rs2074238	Electrocardiogram morphology (amplitude at temporal datapoints)	rs2074238	C=0.939, T=0.061	1	1	0.0826217	0.107548	0.088-0.127	3e-26	2484803	11
rs2074238	Electrocardiogram morphology (amplitude at temporal datapoints)	rs2074238	C=0.939, T=0.061	1	1	0.0826217	0.106311	0.086-0.126	1e-25	2484803	11
rs2074238	Electrocardiogram morphology (amplitude at temporal datapoints)	rs2074238	C=0.939, T=0.061	1	1	0.0826217	0.10636	0.087-0.126	9e-26	2484803	11
rs2074238	Electrocardiogram morphology (amplitude at temporal datapoints)	rs2074238	C=0.939, T=0.061	1	1	0.0826217	0.104262	0.084-0.124	8e-25	2484803	11
rs2074238	Electrocardiogram morphology (amplitude at temporal datapoints)	rs2074238	C=0.939, T=0.061	1	1	0.0826217	0.101042	0.081-0.121	2e-23	2484803	11
rs2074238	Electrocardiogram morphology (amplitude at temporal datapoints)	rs2074238	C=0.939, T=0.061	1	1	0.0826217	0.100378	0.081-0.12	4e-23	2484803	11
rs2074238	Electrocardiogram morphology (amplitude at temporal datapoints)	rs2074238	C=0.939, T=0.061	1	1	0.0826217	0.0945735	0.075-0.114	1e-20	2484803	11
rs2074238	Electrocardiogram morphology (amplitude at temporal datapoints)	rs2074238	C=0.939, T=0.061	1	1	0.0826217	0.0877157	0.068-0.108	5e-18	2484803	11
rs2074238	Electrocardiogram morphology (amplitude at temporal datapoints)	rs2074238	C=0.939, T=0.061	1	1	0.0826217	0.0891186	0.069-0.109	2e-18	2484803	11
rs2074238	Electrocardiogram morphology (amplitude at temporal datapoints)	rs2074238	C=0.939, T=0.061	1	1	0.0826217	0.0906017	0.071-0.11	4e-19	2484803	11
rs2074238	Electrocardiogram morphology (amplitude at temporal datapoints)	rs2074238	C=0.939, T=0.061	1	1	0.0826217	0.0855223	0.066-0.105	4e-17	2484803	11
rs2074238	Electrocardiogram morphology (amplitude at temporal datapoints)	rs2074238	C=0.939, T=0.061	1	1	0.0826217	0.0796447	0.06-0.1	4e-15	2484803	11
rs2074238	Electrocardiogram morphology (amplitude at temporal datapoints)	rs2074238	C=0.939, T=0.061	1	1	0.0826217	0.0815277	0.062-0.101	1e-15	2484803	11
rs2074238	Electrocardiogram morphology (amplitude at temporal datapoints)	rs2074238	C=0.939, T=0.061	1	1	0.0826217	0.0817416	0.062-0.102	8e-16	2484803	11
rs2074238	Electrocardiogram morphology (amplitude at temporal datapoints)	rs2074238	C=0.939, T=0.061	1	1	0.0826217	0.0741215	0.054-0.094	3e-13	2484803	11
rs2074238	Electrocardiogram morphology (amplitude at temporal datapoints)	rs2074238	C=0.939, T=0.061	1	1	0.0826217	0.0634459	0.044-0.083	4e-10	2484803	11
rs2074238	Electrocardiogram morphology (amplitude at temporal datapoints)	rs2074238	C=0.939, T=0.061	1	1	0.0826217	0.0586989	0.039-0.079	7e-09	2484803	11
rs2074238	Electrocardiogram morphology (amplitude at temporal datapoints)	rs2074238	C=0.939, T=0.061	1	1	0.0826217	0.056331	0.036-0.076	3e-08	2484803	11
rs2074238	Electrocardiogram morphology (amplitude at temporal datapoints)	rs2074238	C=0.939, T=0.061	1	1	0.0826217	0.164785	0.15-0.18	2e-62	2484803	11
rs2074238	Electrocardiogram morphology (amplitude at temporal datapoints)	rs2074238	C=0.939, T=0.061	1	1	0.0826217	0.155861	0.14-0.18	4e-55	2484803	11
rs2074238	Electrocardiogram morphology (amplitude at temporal datapoints)	rs2074238	C=0.939, T=0.061	1	1	0.0826217	0.145356	0.13-0.17	1e-48	2484803	11
rs2074238	Electrocardiogram morphology (amplitude at temporal datapoints)	rs2074238	C=0.939, T=0.061	1	1	0.0826217	0.133766	0.11-0.15	3e-41	2484803	11
rs2074238	Electrocardiogram morphology (amplitude at temporal datapoints)	rs2074238	C=0.939, T=0.061	1	1	0.0826217	0.12214	0.1-0.14	2e-34	2484803	11
rs2074238	Electrocardiogram morphology (amplitude at temporal datapoints)	rs2074238	C=0.939, T=0.061	1	1	0.0826217	0.110392	0.091-0.13	2e-28	2484803	11
rs2074238	Electrocardiogram morphology (amplitude at temporal datapoints)	rs2074238	C=0.939, T=0.061	1	1	0.0826217	0.09622	0.076-0.116	8e-22	2484803	11
rs2074238	Electrocardiogram morphology (amplitude at temporal datapoints)	rs2074238	C=0.939, T=0.061	1	1	0.0826217	0.0815301	0.062-0.101	5e-16	2484803	11
rs2074238	Electrocardiogram morphology (amplitude at temporal datapoints)	rs2074238	C=0.939, T=0.061	1	1	0.0826217	0.0703721	0.051-0.09	3e-12	2484803	11
rs2074238	Electrocardiogram morphology (amplitude at temporal datapoints)	rs2074238	C=0.939, T=0.061	1	1	0.0826217	0.0602876	0.04-0.08	2e-09	2484803	11
rs2074238	Electrocardiogram morphology (amplitude at temporal datapoints)	rs2074238	C=0.939, T=0.061	1	1	0.0826217	0.067568	0.048-0.087	3e-11	2484803	11
rs2074238	Electrocardiogram morphology (amplitude at temporal datapoints)	rs2074238	C=0.939, T=0.061	1	1	0.0826217	0.0762876	0.056-0.096	5e-14	2484803	11
rs2074238	Electrocardiogram morphology (amplitude at temporal datapoints)	rs2074238	C=0.939, T=0.061	1	1	0.0826217	0.0836031	0.064-0.103	1e-16	2484803	11
rs1128559	Trauma exposure in major depressive disorder-negative individuals	rs1466234	C=0.388, T=0.612	0.223189	0.789275	0.356152	1.13507	1.08-1.19	2e-06	8398847	11
rs1128559	Body mass index	rs16937956	A=0.606, G=0.394	0.241599	0.831535	0.563179	0.0191488	0.013-0.025	2e-09	8404501	11
rs1128559	Body mass index	rs16937956	A=0.606, G=0.394	0.241599	0.831535	0.564	0.022	0.016-0.028	5e-11	8404501	11
rs1128559	Body mass index	rs16937956	A=0.606, G=0.394	0.241599	0.831535		0.013	NA	8e-07	8404501	11
rs1128559	Menarche (age at onset)	rs16937956	A=0.606, G=0.394	0.241599	0.831535			NA	3e-23	8404501	11
rs1128559	Body mass index (MTAG)	rs4586148	A=0.083, C=0.917	0.249342	0.793065		0.02475	0.017-0.032	2e-10	8430938	11
rs1128559	Body mass index	rs10769908	C=0.495, T=0.505	0.164006	0.858812	0.53		NA	1e-06	8484089	11
rs1128559	Body mass index	rs10840060	A=0.501, C=0.499	0.162912	0.849162	0.5		NA	8e-11	8500045	11
rs1128559	Body mass index x sex x age interaction (4df test)	rs10840060	A=0.501, C=0.499	0.162912	0.849162	0.5		NA	6e-11	8500045	11
rs1128559	Body mass index (age <50)	rs10840060	A=0.501, C=0.499	0.162912	0.849162	0.5	0.029	NA	4e-11	8500045	11
rs1128559	Smoking initiation	rs79305858	A=0.931, G=0.069	0.210075	0.804419	0.0759	0.012	0.0088-0.0152	2e-13	8527666	11
rs1128559	Smoking initiation	rs79305858	A=0.931, G=0.069	0.210075	0.804419	0.0723	0.011	0.008-0.014	1e-12	8527666	11
rs1128559	Adult body size	rs67257872	A=0.53, G=0.47	0.188137	0.857935	0.553292	0.0105979	0.0079-0.0133	2e-14	8530218	11
rs1128559	Drinks per week	rs377505014	A=0.493, G=0.507	0.173355	0.862134	0.474	0.00651	0.0048-0.0082	2e-14	8578795	11
rs1128559	Body mass index	rs4929949	C=0.496, T=0.504	0.164768	0.859095	0.52	0.06	0.02-0.10/2	3e-09	8604593	11
rs1128559	Problematic alcohol use (MTAG)	rs4244804	C=0.486, T=0.514	0.179023	0.864	0.5389	0.0113219	0.0073-0.0154	4e-08	8617550	11
rs1128559	Height	rs11042008	G=0.72, T=0.28	0.187032	0.566714	0.3497	0.0156	0.011-0.021	1e-09	8625817	11
rs1128559	Drinks per week	rs80127733	G=0.064, T=0.936	0.234586	0.884985	0.0692	0.013	0.0097-0.0163	5e-15	8627574	11
rs1128559	Smoking initiation	rs80127733	G=0.064, T=0.936	0.234586	0.884985	0.0687	0.0109	0.0078-0.014	7e-12	8627574	11
rs1128559	Body mass index	rs10769931	C=0.622, T=0.378	0.373671	1		0.0174	0.013-0.021	7e-19	8636105	11
rs1128559	Educational attainment	rs10743083	A=0.185, G=0.815	1	1	0.1775	0.00815668	0.0055-0.0109	3e-09	8636350	11
rs1128559	Pulse pressure	rs1128559	C=0.815, G=0.185	1	1		0.0123	0.008-0.0166	4e-08	8637191	11
rs1128559	Systolic blood pressure	rs1128559	C=0.815, G=0.185	1	1		0.0126	0.0081-0.0171	5e-08	8637191	11
rs1128559	Height	rs10769933	C=0.815, G=0.185	0.986852	0.993404	0.1899	0.0094	0.0078-0.011	4e-33	8637926	11
rs1128559	Menarche (age at onset)	rs4929923	C=0.623, T=0.377	0.36881	0.991374	0.36	2.3	1.52-3.08	1e-08	8639200	11
rs1128559	Body mass index	rs4929923	C=0.623, T=0.377	0.36881	0.991374	0.6341	0.0249	0.017-0.032/2	9e-11	8639200	11
rs1128559	Body mass index in physically active individuals	rs4929923	C=0.623, T=0.377	0.36881	0.991374	0.624	0.0229	0.015-0.031/2	2e-08	8639200	11
rs1128559	Predicted visceral adipose tissue	rs4929923	C=0.623, T=0.377	0.36881	0.991374	0.3529	0.0179758	0.013-0.023	4e-12	8639200	11
rs1128559	Body mass index	rs4929923	C=0.623, T=0.377	0.36881	0.991374	0.3394	0.0186	0.015-0.022	3e-28	8639200	11
rs1128559	Body mass index	rs4929923	C=0.623, T=0.377	0.36881	0.991374	0.3394	0.0186	0.015-0.022	3e-28	8639200	11
rs1128559	Body mass index (joint analysis main effects and physical activity interaction)	rs4929923	C=0.623, T=0.377	0.36881	0.991374			NA	8e-09	8639200	11
rs1128559	Body mass index (joint analysis main effects and physical activity interaction)	rs4929923	C=0.623, T=0.377	0.36881	0.991374			NA	1e-09	8639200	11
rs1128559	Body mass index	rs4929923	C=0.623, T=0.377	0.36881	0.991374	0.624	0.0229	0.016-0.03/2	2e-10	8639200	11
rs1128559	Body mass index	rs4929923	C=0.623, T=0.377	0.36881	0.991374	0.6341	0.0301	0.02-0.04/2	2e-09	8639200	11
rs1128559	Body mass index	rs4929923	C=0.623, T=0.377	0.36881	0.991374	0.624	0.0285	0.019-0.038/2	1e-09	8639200	11
rs1128559	Body mass index in physically active individuals	rs4929923	C=0.623, T=0.377	0.36881	0.991374	0.6341	0.0245	0.016-0.033/2	1e-08	8639200	11
rs1128559	Body mass index in physically active individuals	rs4929923	C=0.623, T=0.377	0.36881	0.991374	0.6213	0.0272	0.017-0.037/2	1e-07	8639200	11
rs1128559	Menarche (age at onset)	rs4929923	C=0.623, T=0.377	0.36881	0.991374			NA	6e-06	8639200	11
rs1128559	Body mass index	rs4929923	C=0.623, T=0.377	0.36881	0.991374			NA	9e-19	8639200	11
rs1128559	Body mass index	rs4929923	C=0.623, T=0.377	0.36881	0.991374		0.0161	0.013-0.019	9e-32	8639200	11
rs1128559	Body mass index	rs4929923	C=0.623, T=0.377	0.36881	0.991374			NA	2e-18	8639200	11
rs1128559	Menarche (age at onset)	rs4929947	C=0.622, G=0.378	0.367242	0.99136	0.36	0.04	0.03-0.05	3e-12	8639994	11
rs1128559	Alcohol consumption (drinks per week)	rs7950166	C=0.38, T=0.62	0.370527	1	0.637	0.0097992	0.0068-0.0128	1e-10	8642218	11
rs1128559	Alcohol consumption (drinks per week) (MTAG)	rs7950166	C=0.38, T=0.62	0.370527	1	0.637	0.00880867	0.0061-0.0115	1e-10	8642218	11
rs1128559	Drinks per week	rs11042016	C=0.372, T=0.628	0.326534	0.922979	0.64	0.01	0.0081-0.0119	1e-25	8647124	11
rs1128559	Type 2 diabetes	rs10769936	C=0.689, T=0.311	0.114311	0.47709	0.7074	0.0349	0.025-0.045	6e-12	8654528	11
rs1128559	Type 2 diabetes	rs10769936	C=0.689, T=0.311	0.114311	0.47709	0.722	0.036	0.022-0.05	6e-07	8654528	11
rs1128559	Type 2 diabetes	rs10769936	C=0.689, T=0.311	0.114311	0.47709		1.03	1.02-1.04	4e-10	8654528	11
rs1128559	Fruit liking	rs4929925	A=0.627, C=0.373	0.325062	0.922857	0.6552	0.02104	0.014-0.028	2e-08	8655187	11
rs1128559	F-fruit liking (derived food-liking factor)	rs4929925	A=0.627, C=0.373	0.325062	0.922857	0.6552	0.09197	0.069-0.115	6e-15	8655187	11
rs1128559	Drinks per week	rs77131596	C=0.059, T=0.941	0.263361	0.979206	0.0662	0.013	0.0097-0.0163	2e-14	8656035	11
rs1128559	Waist-hip ratio	rs4929927	A=0.369, G=0.631	0.330997	0.923343	0.3319	0.0153	0.012-0.019	3e-18	8658485	11
rs1128559	Waist-hip ratio	rs4929927	A=0.369, G=0.631	0.330997	0.923343	0.3536	0.0219	0.013-0.031	2e-06	8658485	11
rs1128559	Waist-hip ratio	rs4929927	A=0.369, G=0.631	0.330997	0.923343	0.3536	0.0198	0.013-0.026	8e-09	8658485	11
rs1128559	Obesity	rs11042023	C=0.63, T=0.37	0.32344	0.914691	0.65	1.07	NA	1e-11	8662516	11
rs1128559	Body mass index	rs11042023	C=0.63, T=0.37	0.32344	0.914691	0.6395	0.0157	0.012-0.019	1e-16	8662516	11
rs1128559	Mean corpuscular hemoglobin	rs11042023	C=0.63, T=0.37	0.32344	0.914691			NA	2e-09	8662516	11
rs1128559	Drinks per week	rs77232328	C=0.95, T=0.05	0.230575	1	0.0551	0.0141	0.01-0.018	6e-15	8663970	11
rs1128559	Body mass index	rs10840099	C=0.628, T=0.372	0.326534	0.922979	0.63	0.02	0.016-0.024	1e-17	8667680	11
rs1128559	Alcohol consumption (drinks per week) (MTAG)	rs61741649	C=0.942, T=0.058	0.269725	1	0.0625	0.0205153	0.014-0.027	8e-09	8668082	11
rs1128559	Waist circumference	rs10840100	A=0.371, G=0.629	0.328014	0.9231	0.3556	0.0229	0.014-0.032	5e-07	8669437	11
rs1128559	Waist circumference	rs10840100	A=0.371, G=0.629	0.328014	0.9231	0.3556	0.0203	0.013-0.027	5e-09	8669437	11
rs1128559	Body mass index	rs10840100	A=0.371, G=0.629	0.328014	0.9231	0.35293	0.0221901	NA	2e-15	8669437	11
rs1128559	Body mass index	rs10840100	A=0.371, G=0.629	0.328014	0.9231		0.018	NA	5e-12	8669437	11
rs1128559	Body mass index	rs4256980	C=0.373, G=0.627	0.325062	0.922857	0.645	0.019	0.01-0.027/2	9e-06	8673939	11
rs1128559	Body mass index	rs4256980	C=0.373, G=0.627	0.325062	0.922857	0.646	0.021	0.015-0.027/2	3e-11	8673939	11
rs1128559	Body mass index	rs4256980	C=0.373, G=0.627	0.325062	0.922857	0.647	0.023	0.015-0.031/2	2e-08	8673939	11
rs1128559	Body mass index (joint analysis main effects and smoking interaction)	rs4256980	C=0.373, G=0.627	0.325062	0.922857	0.3733		NA	5e-06	8673939	11
rs1128559	BMI (adjusted for smoking behaviour)	rs4256980	C=0.373, G=0.627	0.325062	0.922857	0.3733	0.0157	0.0094-0.022/2	1e-06	8673939	11
rs1128559	Body mass index	rs4256980	C=0.373, G=0.627	0.325062	0.922857		0.02	0.012-0.028	2e-06	8673939	11
rs1128559	Body mass index	rs4256980	C=0.373, G=0.627	0.325062	0.922857	0.3305	0.0187	0.015-0.022	9e-29	8673939	11
rs1128559	Body mass index	rs4256980	C=0.373, G=0.627	0.325062	0.922857	0.638	0.021	0.015-0.026/2	8e-12	8673939	11
rs1128559	Type 2 diabetes	rs10840102	C=0.687, T=0.313	0.108866	0.46775		0.0407	0.028-0.054	2e-09	8676238	11
rs1128559	Type 2 diabetes	rs7941510	A=0.314, C=0.686	0.108008	0.466978	0.6493	0.0353	0.027-0.044	2e-17	8677063	11
rs1128559	Drinks per week	rs7950528	C=0.372, T=0.628	0.320506	0.914421	0.371	0.00904	0.0074-0.0107	7e-26	8677185	11
rs1128559	Plum liking	rs2316901	A=0.372, G=0.628	0.326534	0.922979	0.3451	0.025991	0.019-0.033	3e-12	8679016	11
rs1128559	Drinks per week	rs2316901	A=0.372, G=0.628	0.326534	0.922979	0.378	0.00888	0.0072-0.0105	3e-25	8679016	11
rs1128559	Body mass index (MTAG)	rs2316901	A=0.372, G=0.628	0.326534	0.922979		0.0181	0.015-0.021	2e-26	8679016	11
rs1128559	Body mass index	rs11042026	G=0.119, T=0.881	0.584955	0.989776			NA	5e-13	8680885	11
rs1128559	Body mass index (joint analysis main effects and physical activity interaction)	rs7113874	C=0.628, T=0.372	0.326534	0.922979			NA	1e-08	8688016	11
rs1128559	Body mass index (joint analysis main effects and physical activity interaction)	rs7113874	C=0.628, T=0.372	0.326534	0.922979			NA	2e-10	8688016	11
rs1128559	Body mass index in physically active individuals	rs7113874	C=0.628, T=0.372	0.326534	0.922979	0.6441	0.0292	0.018-0.04/2	1e-07	8688016	11
rs1128559	Fruit consumption	rs7113874	C=0.628, T=0.372	0.326534	0.922979		0.0147308	0.0097-0.0197	9e-09	8688016	11
rs1128559	Drinks per week	rs11042029	A=0.316, C=0.684	0.117355	0.489013	0.285	0.00625	0.0043-0.0082	5e-10	8688125	11
rs1128559	Body fat percentage	rs11042030	C=0.315, T=0.685	0.114494	0.481905	0.72	0.014	%	6e-17	8690718	11
rs1128559	High density lipoprotein cholesterol levels	rs11042030	C=0.315, T=0.685	0.114494	0.481905	0.72	0.009	/	8e-06	8690718	11
rs1128559	Metabolic biomarkers (multivariate analysis)	rs11042030	C=0.315, T=0.685	0.114494	0.481905	0.72		NA	2e-09	8690718	11
rs1128559	Body surface area	rs12271470	A=0.316, G=0.684	0.117355	0.489013		0.00289286	0.002-0.0038	2e-10	8691012	11
rs1128559	Drinks per week	rs7101911	G=0.944, T=0.056	0.259875	1	0.066	0.0129	0.0096-0.0162	3e-14	8691811	11
rs1128559	Waist-hip ratio	rs12575252	C=0.371, G=0.629	0.328014	0.9231	0.3337	0.0154	0.012-0.019	2e-18	8694073	11
rs1128559	Weight	rs10128597	A=0.315, G=0.685	0.114494	0.481905		0.0148	0.011-0.018	2e-16	8694830	11
rs1128559	Fresh fruit consumption	rs10128597	A=0.315, G=0.685	0.114494	0.481905	0.724905	0.0151747	0.011-0.02	2e-10	8694830	11
rs1128559	Lung function (FVC)	rs10128597	A=0.315, G=0.685	0.114494	0.481905			NA	6e-08	8694830	11
rs56709541	Weight	rs10770035	A=0.314, C=0.686	0.103839	0.632101	0.701814	0.0235124	0.017-0.03	2e-13	9537044	11
rs56709541	Switch-associated protein 70 levels	rs74335798	A=0.962, C=0.038	0.329825	1	0.95	0.939	0.88-1	1e-236	9636587	11
rs7102464	Youthful appearance (self-reported)	rs11042557	C=0.361, T=0.639	0.14404	0.786046	0.609797	1.03275	NA	5e-13	9958478	11
rs7102464	Medication use (calcium channel blockers)	rs12274440	A=0.131, G=0.869	0.331008	0.616323	0.112471	0.0714881	0.046-0.097	3e-08	9959637	11
rs7102464	Neuroticism	rs61876950	G=0.569, T=0.431	0.104053	0.77452	0.4	0.0173103	0.01-0.024	7e-07	9960872	11
rs7102464	Diastolic blood pressure	rs61877008	C=0.076, T=0.924	0.498244	0.895773		0.2585	0.18-0.34	8e-11	9996895	11
rs7102464	Hemoglobin concentration	rs16907334	C=0.197, T=0.803	0.190536	0.595625	0.193	0.03383	NA	7e-13	9998709	11
rs7102464	Diastolic blood pressure	rs66803065	A=0.225, C=0.775	0.136425	0.548039		0.221	NA	4e-14	10025852	11
rs7102464	Pulse pressure	rs66803065	A=0.225, C=0.775	0.136425	0.548039		0.209	NA	5e-11	10025852	11
rs7102464	Systolic blood pressure	rs66803065	A=0.225, C=0.775	0.136425	0.548039		0.474	NA	1e-10	10025852	11
rs7102464	Systolic blood pressure	rs66803065	A=0.225, C=0.775	0.136425	0.548039		0.448	NA	1e-10	10025852	11
rs7102464	Systolic blood pressure	rs66803065	A=0.225, C=0.775	0.136425	0.548039		0.429	NA	4e-19	10025852	11
rs7102464	Pulse pressure	rs66803065	A=0.225, C=0.775	0.136425	0.548039		0.277	NA	2e-08	10025852	11
rs7102464	Pulse pressure	rs66803065	A=0.225, C=0.775	0.136425	0.548039		0.224	NA	1e-06	10025852	11
rs7102464	Diastolic blood pressure	rs66803065	A=0.225, C=0.775	0.136425	0.548039		0.221	NA	1e-06	10025852	11
rs7102464	Systolic blood pressure	rs66803065	A=0.225, C=0.775	0.136425	0.548039		0.3933	0.31-0.48	1e-18	10025852	11
rs7102464	Hemoglobin concentration	rs35815123	A=0.185, G=0.815	0.188567	0.570085	0.178	0.03379	NA	3e-12	10119764	11
rs7102464	Hemoglobin concentration	rs59901009	C=0.267, T=0.733	0.102565	0.533336	0.245387	0.041074	0.037-0.045	6e-82	10178437	11
rs7102464	Hemoglobin concentration	rs59901009	C=0.267, T=0.733	0.102565	0.533336	0.258508		NA	2e-79	10178437	11
rs7102464	Hematocrit	rs59901009	C=0.267, T=0.733	0.102565	0.533336	0.2443	0.0534914	0.045-0.062	9e-39	10178437	11
rs7102464	Hemoglobin concentration	rs59901009	C=0.267, T=0.733	0.102565	0.533336	0.2443	0.048779	0.041-0.057	3e-32	10178437	11
rs7102464	Hemoglobin levels	rs59901009	C=0.267, T=0.733	0.102565	0.533336		0.04	NA	1e-54	10178437	11
rs7102464	Red blood cell count	rs55893317	A=0.734, G=0.266	0.103332	0.533968	0.2444	0.0448178	0.037-0.053	3e-27	10180991	11
rs7102464	Pulse pressure	rs56287081	A=0.212, G=0.788	0.139596	0.533762		0.0159	0.011-0.021	7e-09	10192992	11
rs7102464	Hematocrit	rs368417629	G=0.744, T=0.256	0.106657	0.528703	0.235125	0.0408748	0.035-0.047	6e-43	10195282	11
rs7102464	Hemoglobin	rs368417629	G=0.744, T=0.256	0.106657	0.528703	0.235106	0.035851	0.03-0.042	2e-33	10195282	11
rs7102464	Hematocrit	rs368417629	G=0.744, T=0.256	0.106657	0.528703		0.0328	0.029-0.037	4e-58	10195282	11
rs7102464	Hemoglobin	rs368417629	G=0.744, T=0.256	0.106657	0.528703		0.0293	0.025-0.033	3e-49	10195282	11
rs7102464	Red blood cell count	rs368417629	G=0.744, T=0.256	0.106657	0.528703		0.0333	0.029-0.037	7e-56	10195282	11
rs7102464	Red blood cell count	rs200888398	A=0.735, G=0.265	0.104105	0.534599	0.243352	0.0351223	0.029-0.041	5e-34	10195671	11
rs7102464	Medication use for hypertension (number of purchases)	rs7935252	G=0.788, T=0.212	0.139596	0.533762		0.017201	0.014-0.021	5e-23	10195874	11
rs7102464	Hematocrit	rs10500721	A=0.731, G=0.269	0.101049	0.532066	0.245952	0.04582	0.042-0.05	1e-101	10203610	11
rs7102464	Hematocrit	rs10500721	A=0.731, G=0.269	0.101049	0.532066	0.260083		NA	2e-99	10203610	11
rs7102464	Red blood cell count	rs10500721	A=0.731, G=0.269	0.101049	0.532066	0.245906	0.040248	0.036-0.044	1e-78	10203610	11
rs7102464	Red blood cell count	rs10500721	A=0.731, G=0.269	0.101049	0.532066	0.260774		NA	4e-80	10203610	11
rs7102464	Red blood cell count	rs11042662	C=0.73, T=0.27	0.1003	0.531428			NA	6e-71	10215174	11
rs7102464	Hypertension	rs56352102	C=0.788, T=0.212	0.139596	0.533762		0.0550159	NA	3e-12	10268593	11
rs7102464	Hemoglobin concentration	rs56352102	C=0.788, T=0.212	0.139596	0.533762	0.1845	0.0447	NA	9e-21	10268593	11
rs7102464	Diastolic blood pressure	rs10840378	C=0.785, T=0.215	0.136228	0.531992		0.2646	0.21-0.32	2e-23	10273128	11
rs7102464	Hypertension	rs72850439	A=0.282, T=0.718	0.100278	0.547458	0.285995	1.09	NA	1e-07	10274381	11
rs7102464	Systolic blood pressure	rs1470260	C=0.211, T=0.789	0.135094	0.52352			NA	7e-32	10275120	11
rs7102464	Blood pressure	rs7129220	A=0.129, G=0.871	0.266799	0.548492	0.87	0.38	0.23-0.53	4e-07	10350538	11
rs7102464	Systolic blood pressure	rs7129220	A=0.129, G=0.871	0.266799	0.548492	0.89	0.619	NA	3e-12	10350538	11
rs7102464	Diastolic blood pressure	rs7129220	A=0.129, G=0.871	0.266799	0.548492	0.89	0.299	NA	6e-08	10350538	11
rs7102464	Systolic blood pressure	rs7129220	A=0.129, G=0.871	0.266799	0.548492		0.573	NA	1e-20	10350538	11
rs7102464	Diastolic blood pressure	rs7129220	A=0.129, G=0.871	0.266799	0.548492		0.276	NA	2e-13	10350538	11
rs7102464	Pulse pressure	rs7129220	A=0.129, G=0.871	0.266799	0.548492		0.296	NA	6e-13	10350538	11
rs7102464	Systolic blood pressure	rs7129220	A=0.129, G=0.871	0.266799	0.548492		0.454	NA	5e-07	10350538	11
rs7102464	Systolic blood pressure	rs7129220	A=0.129, G=0.871	0.266799	0.548492		0.43	NA	6e-06	10350538	11
rs139275268	Migraine or type 2 diabetes	rs72854192	A=0.969, T=0.031	0.201077	0.821498		1.06	NA	4e-08	9587144	11
rs139275268	Type 2 diabetes	rs76789970	C=0.899, T=0.101	0.528592	0.747605	0.8868	0.0387	0.027-0.05	9e-11	9856015	11
rs139275268	Estimated glomerular filtration rate	rs12361687	A=0.358, G=0.642	0.140149	0.855511	0.3608	0.0021	0.0013-0.0029	7e-11	9890052	11
rs139275268	S-7-hydroxywarfarin levels	rs10500712	A=0.107, G=0.893	0.676158	0.872959		0.65472	0.38-0.93	4e-06	9902797	11
rs139275268	Estimated glomerular filtration rate	rs75248620	A=0.08, G=0.92	0.743796	0.958498	0.0794	0.0038	0.0026-0.005	5e-08	9909127	11
rs139275268	Estimated glomerular filtration rate (creatinine)	rs75248620	A=0.08, G=0.92	0.743796	0.958498	0.0778	7.204	NA	6e-13	9909127	11
rs139275268	Estimated glomerular filtration rate (creatinine)	rs75248620	A=0.08, G=0.92	0.743796	0.958498	0.921741	0.00308	0.0022-0.004	6e-12	9909127	11
rs139275268	Survival in pancreatic cancer	rs12362504	C=0.311, T=0.689	0.202228	0.925172		1.4	1.23-1.58	2e-07	9929542	11
rs139275268	Diastolic blood pressure	rs7111257	A=0.238, G=0.762	0.315236	0.959435		0.1931	0.15-0.24	1e-15	9930813	11
rs139275268	Systolic blood pressure	rs139275268	C=0.096, T=0.904	1	1		0.389	0.27-0.51	2e-10	9941176	11
rs139275268	Waist-to-hip ratio adjusted for BMI	rs10840326	C=0.443, G=0.557	0.133986	1		0.0205336	0.014-0.027	7e-11	9951672	11
rs139275268	Waist-to-hip ratio adjusted for BMI	rs10840326	C=0.443, G=0.557	0.133986	1	0.451	0.0106	0.0067-0.0145	9e-08	9951672	11
rs139275268	Waist-hip index	rs10840326	C=0.443, G=0.557	0.133986	1		0.0208676	0.015-0.027	3e-11	9951672	11
rs139275268	Hemoglobin levels	rs72855633	A=0.885, G=0.115	0.213432	0.510576		0.04	NA	1e-28	9962978	11
rs139275268	Systolic blood pressure	rs117518788	C=0.96, T=0.04	0.388039	1			NA	5e-15	10002219	11
rs139275268	Endometriosis or migraine	rs59479500	G=0.058, T=0.942	0.509578	0.942756		1.07527	NA	6e-06	10032985	11
rs139275268	Hemoglobin concentration	rs35815123	A=0.185, G=0.815	0.103389	0.468796	0.178	0.03379	NA	3e-12	10119764	11
rs139275268	Diastolic blood pressure	rs3814700	C=0.073, T=0.927	0.340669	0.681631		0.2496	0.17-0.33	4e-10	10324658	11
rs72852812	Hemoglobin concentration	rs10500710	C=0.952, T=0.048	0.152154	0.542893	0.2645	0.04044	NA	3e-06	9896165	11
rs72852812	Hemoglobin levels	rs72855633	A=0.885, G=0.115	0.219386	0.542785		0.04	NA	1e-28	9962978	11
rs72852812	Diastolic blood pressure	rs66803065	A=0.225, C=0.775	0.261805	0.884068		0.221	NA	4e-14	10025852	11
rs72852812	Pulse pressure	rs66803065	A=0.225, C=0.775	0.261805	0.884068		0.209	NA	5e-11	10025852	11
rs72852812	Systolic blood pressure	rs66803065	A=0.225, C=0.775	0.261805	0.884068		0.474	NA	1e-10	10025852	11
rs72852812	Systolic blood pressure	rs66803065	A=0.225, C=0.775	0.261805	0.884068		0.448	NA	1e-10	10025852	11
rs72852812	Systolic blood pressure	rs66803065	A=0.225, C=0.775	0.261805	0.884068		0.429	NA	4e-19	10025852	11
rs72852812	Pulse pressure	rs66803065	A=0.225, C=0.775	0.261805	0.884068		0.277	NA	2e-08	10025852	11
rs72852812	Pulse pressure	rs66803065	A=0.225, C=0.775	0.261805	0.884068		0.224	NA	1e-06	10025852	11
rs72852812	Diastolic blood pressure	rs66803065	A=0.225, C=0.775	0.261805	0.884068		0.221	NA	1e-06	10025852	11
rs72852812	Systolic blood pressure	rs66803065	A=0.225, C=0.775	0.261805	0.884068		0.3933	0.31-0.48	1e-18	10025852	11
rs72852812	Waist-to-hip ratio adjusted for BMI	rs17272637	A=0.862, G=0.138	0.444192	0.856589			NA	2e-08	10046022	11
rs72852812	Hemoglobin concentration	rs59901009	C=0.267, T=0.733	0.204661	0.877304	0.245387	0.041074	0.037-0.045	6e-82	10178437	11
rs72852812	Hemoglobin concentration	rs59901009	C=0.267, T=0.733	0.204661	0.877304	0.258508		NA	2e-79	10178437	11
rs72852812	Hematocrit	rs59901009	C=0.267, T=0.733	0.204661	0.877304	0.2443	0.0534914	0.045-0.062	9e-39	10178437	11
rs72852812	Hemoglobin concentration	rs59901009	C=0.267, T=0.733	0.204661	0.877304	0.2443	0.048779	0.041-0.057	3e-32	10178437	11
rs72852812	Hemoglobin levels	rs59901009	C=0.267, T=0.733	0.204661	0.877304		0.04	NA	1e-54	10178437	11
rs72852812	Red blood cell count	rs55893317	A=0.734, G=0.266	0.205782	0.87747	0.2444	0.0448178	0.037-0.053	3e-27	10180991	11
rs72852812	Pulse pressure	rs56287081	A=0.212, G=0.788	0.292829	0.900222		0.0159	0.011-0.021	7e-09	10192992	11
rs72852812	Hematocrit	rs368417629	G=0.744, T=0.256	0.225004	0.89422	0.235125	0.0408748	0.035-0.047	6e-43	10195282	11
rs72852812	Hemoglobin	rs368417629	G=0.744, T=0.256	0.225004	0.89422	0.235106	0.035851	0.03-0.042	2e-33	10195282	11
rs72852812	Hematocrit	rs368417629	G=0.744, T=0.256	0.225004	0.89422		0.0328	0.029-0.037	4e-58	10195282	11
rs72852812	Hemoglobin	rs368417629	G=0.744, T=0.256	0.225004	0.89422		0.0293	0.025-0.033	3e-49	10195282	11
rs72852812	Red blood cell count	rs368417629	G=0.744, T=0.256	0.225004	0.89422		0.0333	0.029-0.037	7e-56	10195282	11
rs72852812	Red blood cell count	rs200888398	A=0.735, G=0.265	0.214186	0.892932	0.243352	0.0351223	0.029-0.041	5e-34	10195671	11
rs72852812	Medication use for hypertension (number of purchases)	rs7935252	G=0.788, T=0.212	0.292829	0.900222		0.017201	0.014-0.021	5e-23	10195874	11
rs72852812	Hematocrit	rs10500721	A=0.731, G=0.269	0.209608	0.892349	0.245952	0.04582	0.042-0.05	1e-101	10203610	11
rs72852812	Hematocrit	rs10500721	A=0.731, G=0.269	0.209608	0.892349	0.260083		NA	2e-99	10203610	11
rs72852812	Red blood cell count	rs10500721	A=0.731, G=0.269	0.209608	0.892349	0.245906	0.040248	0.036-0.044	1e-78	10203610	11
rs72852812	Red blood cell count	rs10500721	A=0.731, G=0.269	0.209608	0.892349	0.260774		NA	4e-80	10203610	11
rs72852812	Red blood cell count	rs11042662	C=0.73, T=0.27	0.208485	0.892202			NA	6e-71	10215174	11
rs72852812	Hypertension	rs56352102	C=0.788, T=0.212	0.292829	0.900222		0.0550159	NA	3e-12	10268593	11
rs72852812	Hemoglobin concentration	rs56352102	C=0.788, T=0.212	0.292829	0.900222	0.1845	0.0447	NA	9e-21	10268593	11
rs72852812	Diastolic blood pressure	rs10840378	C=0.785, T=0.215	0.287427	0.899844		0.2646	0.21-0.32	2e-23	10273128	11
rs72852812	Hypertension	rs72850439	A=0.282, T=0.718	0.195623	0.890411	0.285995	1.09	NA	1e-07	10274381	11
rs72852812	Systolic blood pressure	rs1470260	C=0.211, T=0.789	0.294663	0.900348			NA	7e-32	10275120	11
rs72852812	Hematocrit	rs117793618	A=0.917, G=0.083	0.878184	0.973565	0.061294	0.0335069	0.023-0.044	1e-10	10279241	11
rs72852812	Hemoglobin	rs117793618	A=0.917, G=0.083	0.878184	0.973565	0.061292	0.0318788	0.022-0.042	1e-09	10279241	11
rs72852812	Red blood cell count	rs117793618	A=0.917, G=0.083	0.878184	0.973565	0.061286	0.0332517	0.023-0.043	1e-10	10279241	11
rs72852812	Urinary albumin-to-creatinine ratio	rs113139575	C=0.917, G=0.083	0.878184	0.973565	0.9366	0.0248385	0.017-0.033	1e-09	10296221	11
rs72852812	Urinary albumin-to-creatinine ratio	rs113139575	C=0.917, G=0.083	0.878184	0.973565		0.025	0.017-0.033	6e-10	10296221	11
rs72852812	Urinary albumin excretion	rs17368443	C=0.083, G=0.917	0.878184	0.973565	0.061	0.02071	0.014-0.028	3e-09	10296836	11
rs72852812	Hip circumference adjusted for BMI	rs7111987	A=0.365, G=0.635	0.168988	1		0.0185343	0.013-0.024	3e-10	10353717	11
rs72852812	Red blood cell count	rs72852806	C=0.914, G=0.086	0.975401	1			NA	7e-06	10355051	11
rs72852812	Hemoglobin concentration	rs72852812	C=0.912, T=0.088	1	1	0.06694	0.04945	NA	7e-14	10355588	11
rs1450271	Adolescent idiopathic scoliosis	rs17269812	C=0.75, G=0.25	0.144541	0.652853			NA	6e-06	9900113	11
rs1450271	Survival in pancreatic cancer	rs12362504	C=0.311, T=0.689	0.162767	0.60631		1.4	1.23-1.58	2e-07	9929542	11
rs1450271	Diastolic blood pressure	rs7111257	A=0.238, G=0.762	0.155128	0.712625		0.1931	0.15-0.24	1e-15	9930813	11
rs1450271	Lung adenocarcinoma	rs1512829	A=0.8, G=0.2	0.1485	0.778897	0.238358	1.09585	1.055577724-1.137666226	2e-06	9951257	11
rs1450271	Waist-to-hip ratio adjusted for BMI	rs10840326	C=0.443, G=0.557	0.17064	0.458299		0.0205336	0.014-0.027	7e-11	9951672	11
rs1450271	Waist-to-hip ratio adjusted for BMI	rs10840326	C=0.443, G=0.557	0.17064	0.458299	0.451	0.0106	0.0067-0.0145	9e-08	9951672	11
rs1450271	Waist-hip index	rs10840326	C=0.443, G=0.557	0.17064	0.458299		0.0208676	0.015-0.027	3e-11	9951672	11
rs1450271	Youthful appearance (self-reported)	rs11042557	C=0.361, T=0.639	0.408076	0.841793	0.609797	1.03275	NA	5e-13	9958478	11
rs1450271	Neuroticism	rs61876950	G=0.569, T=0.431	0.152113	0.443322	0.4	0.0173103	0.01-0.024	7e-07	9960872	11
rs1450271	Adolescent idiopathic scoliosis	rs11042561	A=0.28, C=0.72	0.288778	0.85253			NA	2e-09	9963057	11
rs1450271	Pancreatic cancer	rs10500715	G=0.44, T=0.56	0.383868	0.691554	0.63	1.32	1.19-1.47	2e-07	9973062	11
rs1450271	Serum total protein level	rs34154767	-=0.318, C=0.682	0.214173	0.684362		0.0195	0.014-0.025	6e-12	9978117	11
rs1450271	OTU97_30 (Roseburia) abundance	rs4910085	C=0.431, T=0.569	0.381393	0.716072		0.0882378	0.051-0.125	3e-06	9981297	11
rs1450271	Hip circumference adjusted for BMI	rs11042583	A=0.499, G=0.501	0.269292	0.52516		0.0167781	0.011-0.022	3e-09	10015793	11
rs1450271	Waist-to-hip ratio adjusted for BMI	rs11042583	A=0.499, G=0.501	0.269292	0.52516		0.0174819	0.012-0.023	6e-10	10015793	11
rs1450271	Waist-hip index	rs11042583	A=0.499, G=0.501	0.269292	0.52516		0.0169236	0.011-0.022	2e-09	10015793	11
rs1450271	Diastolic blood pressure	rs66803065	A=0.225, C=0.775	0.12807	0.658264		0.221	NA	4e-14	10025852	11
rs1450271	Pulse pressure	rs66803065	A=0.225, C=0.775	0.12807	0.658264		0.209	NA	5e-11	10025852	11
rs1450271	Systolic blood pressure	rs66803065	A=0.225, C=0.775	0.12807	0.658264		0.474	NA	1e-10	10025852	11
rs1450271	Systolic blood pressure	rs66803065	A=0.225, C=0.775	0.12807	0.658264		0.448	NA	1e-10	10025852	11
rs1450271	Systolic blood pressure	rs66803065	A=0.225, C=0.775	0.12807	0.658264		0.429	NA	4e-19	10025852	11
rs1450271	Pulse pressure	rs66803065	A=0.225, C=0.775	0.12807	0.658264		0.277	NA	2e-08	10025852	11
rs1450271	Pulse pressure	rs66803065	A=0.225, C=0.775	0.12807	0.658264		0.224	NA	1e-06	10025852	11
rs1450271	Diastolic blood pressure	rs66803065	A=0.225, C=0.775	0.12807	0.658264		0.221	NA	1e-06	10025852	11
rs1450271	Systolic blood pressure	rs66803065	A=0.225, C=0.775	0.12807	0.658264		0.3933	0.31-0.48	1e-18	10025852	11
rs1450271	Hemoglobin concentration	rs2403259	C=0.579, T=0.421	0.473435	0.814191	0.4206	0.01922	NA	9e-09	10027433	11
rs1450271	Systolic blood pressure	rs11042598	C=0.541, G=0.459	0.543017	0.807611		0.2407	0.17-0.31	3e-11	10066878	11
rs1450271	Waist-to-hip ratio adjusted for BMI	rs7122422	C=0.465, G=0.535	0.408397	0.67841	0.48	0.015	0.011-0.019	3e-16	10067262	11
rs1450271	Waist-hip ratio	rs7122422	C=0.465, G=0.535	0.408397	0.67841	0.48		NA	5e-08	10067262	11
rs1450271	Waist-hip index	rs7122422	C=0.465, G=0.535	0.408397	0.67841		0.0189206	0.013-0.025	2e-09	10067262	11
rs1450271	Cholesterol to total lipids ratio in very large HDL	rs374879822	-=0.588, A=0.412	0.239202	0.579063	0.563866	0.023537	0.016-0.031	6e-09	10068426	11
rs1450271	Waist-hip ratio	rs10840349	A=0.519, G=0.481	0.387339	0.639943	0.507	0.0122	0.0083-0.0161	5e-10	10076430	11
rs1450271	Appendicular lean mass	rs11042602	A=0.465, T=0.535	0.408397	0.67841	0.48209	0.0550607	0.042-0.068	3e-16	10078104	11
rs1450271	Height	rs11042617	A=0.484, G=0.516	0.394715	0.642161	0.5316	0.0176	0.013-0.022	4e-16	10108484	11
rs1450271	Height	rs7102016	C=0.435, T=0.565	0.62292	0.907759	0.45	0.0122	0.011-0.013	6e-85	10127309	11
rs1450271	Neutrophil count	rs10743129	A=0.279, G=0.721	0.232856	0.767436	0.298594	0.014467	0.01-0.019	7e-12	10130363	11
rs1450271	Hip circumference adjusted for BMI	rs112234931	A=0.658, G=0.342	0.160916	0.550975		0.0178621	0.012-0.024	1e-09	10155308	11
rs1450271	Height	rs4323860	C=0.556, T=0.444	0.648601	0.909616			NA	2e-16	10159883	11
rs1450271	Hemoglobin concentration	rs59901009	C=0.267, T=0.733	0.125413	0.580379	0.245387	0.041074	0.037-0.045	6e-82	10178437	11
rs1450271	Hemoglobin concentration	rs59901009	C=0.267, T=0.733	0.125413	0.580379	0.258508		NA	2e-79	10178437	11
rs1450271	Hematocrit	rs59901009	C=0.267, T=0.733	0.125413	0.580379	0.2443	0.0534914	0.045-0.062	9e-39	10178437	11
rs1450271	Hemoglobin concentration	rs59901009	C=0.267, T=0.733	0.125413	0.580379	0.2443	0.048779	0.041-0.057	3e-32	10178437	11
rs1450271	Hemoglobin levels	rs59901009	C=0.267, T=0.733	0.125413	0.580379		0.04	NA	1e-54	10178437	11
rs1450271	Red blood cell count	rs55893317	A=0.734, G=0.266	0.124105	0.578814	0.2444	0.0448178	0.037-0.053	3e-27	10180991	11
rs1450271	Pulse pressure	rs56287081	A=0.212, G=0.788	0.258923	0.972108		0.0159	0.011-0.021	7e-09	10192992	11
rs1450271	Hematocrit	rs368417629	G=0.744, T=0.256	0.150765	0.654596	0.235125	0.0408748	0.035-0.047	6e-43	10195282	11
rs1450271	Hemoglobin	rs368417629	G=0.744, T=0.256	0.150765	0.654596	0.235106	0.035851	0.03-0.042	2e-33	10195282	11
rs1450271	Hematocrit	rs368417629	G=0.744, T=0.256	0.150765	0.654596		0.0328	0.029-0.037	4e-58	10195282	11
rs1450271	Hemoglobin	rs368417629	G=0.744, T=0.256	0.150765	0.654596		0.0293	0.025-0.033	3e-49	10195282	11
rs1450271	Red blood cell count	rs368417629	G=0.744, T=0.256	0.150765	0.654596		0.0333	0.029-0.037	7e-56	10195282	11
rs1450271	Red blood cell count	rs200888398	A=0.735, G=0.265	0.132453	0.599487	0.243352	0.0351223	0.029-0.041	5e-34	10195671	11
rs1450271	Medication use for hypertension (number of purchases)	rs7935252	G=0.788, T=0.212	0.258923	0.972108		0.017201	0.014-0.021	5e-23	10195874	11
rs1450271	Hematocrit	rs10500721	A=0.731, G=0.269	0.128045	0.583476	0.245952	0.04582	0.042-0.05	1e-101	10203610	11
rs1450271	Hematocrit	rs10500721	A=0.731, G=0.269	0.128045	0.583476	0.260083		NA	2e-99	10203610	11
rs1450271	Red blood cell count	rs10500721	A=0.731, G=0.269	0.128045	0.583476	0.245906	0.040248	0.036-0.044	1e-78	10203610	11
rs1450271	Red blood cell count	rs10500721	A=0.731, G=0.269	0.128045	0.583476	0.260774		NA	4e-80	10203610	11
rs1450271	Red blood cell count	rs11042662	C=0.73, T=0.27	0.126169	0.577727			NA	6e-71	10215174	11
rs1450271	Hemoglobin concentration	rs7938543	A=0.446, G=0.554	0.660908	0.914518	0.4491	0.02193	NA	3e-11	10229851	11
rs1450271	Urate levels	rs7937758	A=0.502, G=0.498	0.8291	0.915997	0.5	0.0124	0.0088-0.016	8e-12	10236478	11
rs1450271	Total testosterone levels	rs7937758	A=0.502, G=0.498	0.8291	0.915997	0.503914	0.00663707	0.0041-0.0092	3e-08	10236478	11
rs1450271	Varicose veins	rs1372809	C=0.505, G=0.495	0.818234	0.904563		0.0613	0.04-0.082	9e-09	10244105	11
rs1450271	Neuroticism conditioned on average household income before tax (multi-trait conditioning and joint analysis)	rs716804	C=0.499, T=0.501	0.832823	0.923543			NA	6e-10	10247295	11
rs1450271	Neuroticism conditioned on self-rated math ability (multi-trait conditioning and joint analysis)	rs716804	C=0.499, T=0.501	0.832823	0.923543			NA	2e-10	10247295	11
rs1450271	Neuroticism	rs716804	C=0.499, T=0.501	0.832823	0.923543	0.5079	0.019	0.012-0.026	3e-08	10247295	11
rs1450271	Neuroticism conditioned on educational attainment (multi-trait conditioning and joint analysis)	rs2218305	C=0.501, G=0.499	0.832823	0.923543			NA	3e-11	10247896	11
rs1450271	Neuroticism conditioned on Townsend deprivation index (multi-trait conditioning and joint analysis)	rs2218305	C=0.501, G=0.499	0.832823	0.923543			NA	1e-10	10247896	11
rs1450271	Neuroticism conditioned on cognitive performance (multi-trait conditioning and joint analysis)	rs2218305	C=0.501, G=0.499	0.832823	0.923543			NA	9e-11	10247896	11
rs1450271	Neuroticism conditioned on highest math class (multi-trait conditioning and joint analysis)	rs2218305	C=0.501, G=0.499	0.832823	0.923543			NA	1e-10	10247896	11
rs1450271	Neuroticism	rs12279265	C=0.501, T=0.499	0.832823	0.923543	0.513	0.0203883	0.014-0.027	3e-09	10253183	11
rs1450271	Serum uric acid levels	rs7122026	A=0.484, C=0.516	0.758542	0.890208		0.0121	0.0082-0.016	1e-09	10255108	11
rs1450271	Hair color	rs7124401	A=0.447, G=0.553	0.666934	0.898784			NA	3e-11	10261269	11
rs1450271	Urinary albumin-to-creatinine ratio	rs11042685	C=0.498, T=0.502	0.836357	0.919997	0.493	0.011	0.0071-0.0149	2e-08	10262551	11
rs1450271	Hypertension	rs56352102	C=0.788, T=0.212	0.258923	0.972108		0.0550159	NA	3e-12	10268593	11
rs1450271	Hemoglobin concentration	rs56352102	C=0.788, T=0.212	0.258923	0.972108	0.1845	0.0447	NA	9e-21	10268593	11
rs1450271	Diastolic blood pressure	rs10840378	C=0.785, T=0.215	0.258827	0.963328		0.2646	0.21-0.32	2e-23	10273128	11
rs1450271	Hypertension	rs72850439	A=0.282, T=0.718	0.326733	0.902379	0.285995	1.09	NA	1e-07	10274381	11
rs1450271	Systolic blood pressure	rs1470260	C=0.211, T=0.789	0.257313	0.971977			NA	7e-32	10275120	11
rs1450271	Colorectal cancer	rs4450168	A=0.834, C=0.166	0.125616	0.786553	0.17	1.1	1.06-1.13	1e-08	10286755	11
rs1450271	Hip circumference adjusted for BMI	rs11042714	G=0.552, T=0.448	0.673342	0.919376		0.0196687	0.014-0.025	4e-12	10295651	11
rs1450271	Waist-to-hip ratio adjusted for BMI	rs2957674	C=0.66, T=0.34	0.178635	0.583092		0.0200138	0.014-0.026	6e-10	10300795	11
rs1450271	Waist-hip index	rs2957674	C=0.66, T=0.34	0.178635	0.583092		0.0202523	0.014-0.027	4e-10	10300795	11
rs1450271	Neutrophil count	rs61889838	C=0.714, T=0.286	0.30924	0.869354	0.296734		NA	9e-12	10302921	11
rs1450271	Appendicular lean mass	rs11042717	C=0.469, T=0.531	0.428684	0.689527	0.5104	0.029	0.025-0.033	4e-53	10303939	11
rs1450271	Pelvic organ prolapse	rs6484161	G=0.656, T=0.344	0.17771	0.576464	0.31	1.06	1.04-1.08	6e-09	10308991	11
rs1450271	Waist-to-hip ratio adjusted for BMI	rs12419064	A=0.526, G=0.474	0.436183	0.68863			NA	4e-17	10320608	11
rs1450271	Waist-hip ratio	rs12419064	A=0.526, G=0.474	0.436183	0.68863			NA	2e-17	10320608	11
rs1450271	Breast cancer	rs4345958	A=0.273, G=0.727	0.356614	0.963994	0.2764	0.0322	0.019-0.046	3e-06	10320661	11
rs1450271	Appendicular lean mass	rs57153895	A=0.526, G=0.474	0.430939	0.684478	0.489723	0.0702065	0.051-0.089	4e-13	10322720	11
rs1450271	Cutaneous melanoma or hair colour	rs4444073	A=0.527, C=0.473	0.449498	0.700457	0.558315		NA	4e-08	10331664	11
rs1450271	Birth weight	rs4444073	A=0.527, C=0.473	0.449498	0.700457	0.520317	0.020182	0.015-0.025	3e-15	10331664	11
rs1450271	Colorectal cancer	rs4444073	A=0.527, C=0.473	0.449498	0.700457		0.0375	0.025-0.05	2e-08	10331664	11
rs1450271	QRS complex (Cornell)	rs1562782	A=0.59, G=0.41	0.687273	0.98558			NA	2e-07	10342711	11
rs1450271	Blood pressure	rs7129220	A=0.129, G=0.871	0.151382	1	0.87	0.38	0.23-0.53	4e-07	10350538	11
rs1450271	Systolic blood pressure	rs7129220	A=0.129, G=0.871	0.151382	1	0.89	0.619	NA	3e-12	10350538	11
rs1450271	Diastolic blood pressure	rs7129220	A=0.129, G=0.871	0.151382	1	0.89	0.299	NA	6e-08	10350538	11
rs1450271	Systolic blood pressure	rs7129220	A=0.129, G=0.871	0.151382	1		0.573	NA	1e-20	10350538	11
rs1450271	Diastolic blood pressure	rs7129220	A=0.129, G=0.871	0.151382	1		0.276	NA	2e-13	10350538	11
rs1450271	Pulse pressure	rs7129220	A=0.129, G=0.871	0.151382	1		0.296	NA	6e-13	10350538	11
rs1450271	Systolic blood pressure	rs7129220	A=0.129, G=0.871	0.151382	1		0.454	NA	5e-07	10350538	11
rs1450271	Systolic blood pressure	rs7129220	A=0.129, G=0.871	0.151382	1		0.43	NA	6e-06	10350538	11
rs1450271	Total testosterone levels	rs2957683	C=0.504, G=0.496	0.98811	0.996016	0.527665	0.016475	0.011-0.022	6e-09	10352175	11
rs1450271	Systolic blood pressure	rs2957683	C=0.504, G=0.496	0.98811	0.996016		0.3727	0.3-0.44	6e-25	10352175	11
rs1450271	Systolic blood pressure	rs2084600	A=0.505, G=0.495	0.984157	0.992047	0.5568	0.2336	0.17-0.3	2e-12	10352295	11
rs1450271	Hip circumference adjusted for BMI	rs7111987	A=0.365, G=0.635	0.579562	0.994604		0.0185343	0.013-0.024	3e-10	10353717	11
rs1450271	Diastolic blood pressure	rs1450271	C=0.505, T=0.495	1	1	0.468	0.199	0.13-0.27	4e-08	10356115	11
rs1450271	Systolic blood pressure	rs1450271	C=0.505, T=0.495	1	1	0.468	0.413	0.3-0.53	3e-12	10356115	11
rs1450271	Neutrophil percentage of white cells	rs11599958	C=0.726, T=0.274	0.385674	1	0.2886	0.0148001	0.01-0.02	1e-09	10358095	11
rs1450271	Free cholesterol to total lipids ratio in small HDL	rs2403309	A=0.512, T=0.488	0.972543	1	0.530074	0.0221589	0.014-0.03	2e-08	10358139	11
rs1450271	Phospholipids to total lipids ratio in IDL	rs7944291	C=0.395, T=0.605	0.658361	0.995012	0.616681	0.0260532	0.018-0.035	2e-09	10358628	11
rs1450271	Adrenomedullin levels	rs7944299	A=0.475, T=0.525	0.923482	1	0.4	0.1304	NA	5e-35	10358655	11
rs1450271	Birth weight	rs2923093	A=0.591, T=0.409	0.697853	0.995182	0.4	0.018	0.012-0.024	2e-08	10360934	11
rs1450271	Diastolic blood pressure	rs2923093	A=0.591, T=0.409	0.697853	0.995182		0.1577	0.12-0.2	1e-13	10360934	11
rs1450271	Adrenomedullin levels	rs4494298	A=0.729, G=0.271	0.379921	1	0.73	0.155	NA	3e-63	10363157	11
rs1450271	End-stage knee osteoarthritis	rs2923097	A=0.594, T=0.406	0.695975	1	0.41	1.069	NA	2e-08	10365044	11
rs1450271	Fat-free mass	rs2923097	A=0.594, T=0.406	0.695975	1		0.14918	0.11-0.19	3e-11	10365044	11
rs1450271	Fat-free mass	rs2923097	A=0.594, T=0.406	0.695975	1		0.19178	0.12-0.26	6e-08	10365044	11
rs1450271	Hip circumference adjusted for BMI	rs2923097	A=0.594, T=0.406	0.695975	1		0.0174204	0.012-0.023	1e-09	10365044	11
rs1450271	Apolipoprotein A1 levels	rs9704692	C=0.507, T=0.493	0.922062	0.964067	0.536084	0.010884	0.007-0.0148	5e-08	10366029	11
rs1450271	Albumin levels	rs9704692	C=0.507, T=0.493	0.922062	0.964067	0.46	0.07	0.045-0.095/	2e-08	10366029	11
rs1450271	Circulating vasoactive peptide levels	rs2957692	A=0.592, G=0.408	0.688241	0.99034	0.4	0.015	0.011-0.019/	1e-12	10368119	11
rs1450271	Hip index	rs2044782	A=0.725, G=0.275	0.38208	0.992851		0.0207618	0.014-0.027	1e-10	10368976	11
rs1450271	Hypertension	rs1580004	A=0.491, C=0.509	0.818916	0.930483		0.0391595	NA	2e-10	10370420	11
rs1450271	Serum albumin levels	rs1580004	A=0.491, C=0.509	0.818916	0.930483		0.0151	0.01-0.02	1e-09	10370420	11
rs1450271	Total lipid levels in very large HDL	rs1580005	C=0.484, T=0.516	0.903469	0.971536	0.522161	0.0210582	0.014-0.028	2e-08	10370634	11
rs1450271	Phospholipid levels in very large HDL	rs1580005	C=0.484, T=0.516	0.903469	0.971536	0.522161	0.0210022	0.014-0.028	2e-08	10370634	11
rs1450271	Concentration of very large HDL particles	rs1580005	C=0.484, T=0.516	0.903469	0.971536	0.522161	0.0213168	0.014-0.029	1e-08	10370634	11
rs1450271	Blood protein levels in cardiovascular risk	rs1580006	A=0.516, T=0.484	0.903469	0.971536	0.54	0.19	NA	7e-14	10370675	11
rs10743137	Adrenomedullin levels	rs2218793	A=0.293, C=0.707	0.408643	0.68092	0.3	0.082	NA	2e-17	10380828	11
rs10743137	Haemorrhoidal disease	rs2218793	A=0.293, C=0.707	0.408643	0.68092	0.2871	1.03	1.02-1.04	1e-13	10380828	11
rs10743137	HDL cholesterol levels	rs2218793	A=0.293, C=0.707	0.408643	0.68092	0.71772	0.0150235	0.011-0.019	1e-12	10380828	11
rs10743137	High density lipoprotein cholesterol levels	rs2218793	A=0.293, C=0.707	0.408643	0.68092	0.286149	0.0130127	0.01-0.016	6e-11	10380828	11
rs10743137	Apolipoprotein A1 levels	rs2923078	A=0.707, T=0.293	0.408643	0.68092	0.717646	0.0187948	0.015-0.023	6e-18	10381766	11
rs10743137	High density lipoprotein cholesterol levels	rs2923078	A=0.707, T=0.293	0.408643	0.68092			NA	6e-15	10381766	11
rs10743137	Waist-to-hip ratio adjusted for BMI	rs12793175	A=0.148, G=0.852	0.20408	0.743357			NA	1e-09	10384303	11
rs10743137	Red blood cell count	rs2860284	C=0.849, T=0.151	0.137603	0.603282			NA	3e-11	10386476	11
rs10743137	HDL cholesterol	rs2923084	A=0.828, G=0.172	0.291573	0.812967	0.17	0.41	0.21-0.61/	5e-08	10388782	11
rs10743137	HDL cholesterol	rs2923084	A=0.828, G=0.172	0.291573	0.812967	0.18	0.026	NA	5e-08	10388782	11
rs10743137	HDL cholesterol levels	rs2923084	A=0.828, G=0.172	0.291573	0.812967	0.847	0.0256	0.017-0.034()	3e-06	10388782	11
rs10743137	Schizophrenia, bipolar disorder and depression (combined)	rs6484218	A=0.161, G=0.839	0.232338	0.754873	0.14		NA	4e-08	10390581	11
rs10743137	Height	rs11042761	C=0.881, G=0.119	0.260187	0.950975	0.121	0.0069	0.0049-0.0089	5e-13	10397043	11
rs10743137	Adolescent idiopathic scoliosis	rs10840403	C=0.942, T=0.058	0.123455	0.974642			NA	3e-06	10424939	11
rs10743137	White matter microstructure (axial diusivities)	rs1450270	C=0.535, T=0.465	0.113312	0.526026			NA	2e-13	10458596	11
rs10743137	White matter microstructure (mode of anisotropy)	rs1450270	C=0.535, T=0.465	0.113312	0.526026			NA	2e-10	10458596	11
rs10743137	White matter microstructure (axial diusivities)	rs7119498	C=0.384, T=0.616	0.109299	0.380194			NA	4e-09	10463108	11
rs10832013	Hip circumference adjusted for BMI	rs12288607	C=0.793, T=0.207	0.244988	0.615505		0.0187021	0.012-0.025	6e-09	13230507	11
rs10832013	Body mass index	rs10500775	C=0.507, T=0.493	0.191108	0.698222			NA	5e-11	13230924	11
rs10832013	General risk tolerance (MTAG)	rs35424804	C=0.483, T=0.517	0.23123	0.732233	0.5	0.0088	0.0064-0.0112	1e-13	13248730	11
rs10832013	Educational attainment	rs1384015	C=0.241, T=0.759	0.492043	0.791279	0.744	0.00660425	0.0043-0.009	4e-08	13267489	11
rs10832013	Height	rs1384015	C=0.241, T=0.759	0.492043	0.791279	0.2824	0.0126	0.0079-0.0173	9e-08	13267489	11
rs10832013	Body mass index	rs11022717	A=0.84, C=0.16	0.401462	0.921568			NA	2e-10	13267768	11
rs10832013	Tea consumption	rs10832006	A=0.772, G=0.228	0.695798	0.975492	0.2539	0.0086	0.0053-0.0119	9e-07	13269792	11
rs10832013	Worry too long after an embarrassing experience	rs34588274	C=0.409, T=0.591	0.437048	0.865442	0.43523	8.25	NA	2e-16	13269946	11
rs10832013	Sociability score	rs34588274	C=0.409, T=0.591	0.437048	0.865442		0.016	NA	1e-13	13269946	11
rs10832013	Worry too long after an embarrassing experience	rs34588274	C=0.409, T=0.591	0.437048	0.865442			NA	2e-17	13269946	11
rs10832013	Worry/vulnerability (special factor of neuroticism)	rs34588274	C=0.409, T=0.591	0.437048	0.865442		0.0087986	0.0061-0.0115	1e-10	13269946	11
rs10832013	Cardiovascular disease	rs11605518	A=0.255, G=0.745	0.814506	0.978162			NA	9e-09	13270214	11
rs10832013	Medication use (agents acting on the renin-angiotensin system)	rs986721	A=0.255, T=0.745	0.814506	0.978162	0.27422	0.0379741	0.025-0.051	2e-08	13270717	11
rs10832013	Waist-hip ratio	rs747601	A=0.255, T=0.745	0.814506	0.978162	0.275	0.0128	0.0089-0.0167	7e-11	13274553	11
rs10832013	Medication use (agents acting on the renin-angiotensin system)	rs747601	A=0.255, T=0.745	0.814506	0.978162		0.0378	0.024-0.051	2e-08	13274553	11
rs10832013	Neuroticism	rs11603808	C=0.413, T=0.587	0.440793	0.876311			NA	1e-12	13274991	11
rs10832013	Neurociticism	rs4757136	A=0.592, T=0.408	0.433175	0.859827	0.428808	7.15	NA	9e-13	13281327	11
rs10832013	Predicted visceral adipose tissue	rs4757136	A=0.592, T=0.408	0.433175	0.859827	0.4166	0.0173088	0.012-0.022	7e-12	13281327	11
rs10832013	Neuroticism	rs4757136	A=0.592, T=0.408	0.433175	0.859827		7.295	NA	3e-13	13281327	11
rs10832013	Subjective well-being	rs4757136	A=0.592, T=0.408	0.433175	0.859827		0.00833873	NA	2e-06	13281327	11
rs10832013	Well-being spectrum (multivariate analysis)	rs4757136	A=0.592, T=0.408	0.433175	0.859827	0.584424	0.00512429	0.0033-0.007	4e-08	13281327	11
rs10832013	Diastolic blood pressure	rs11022734	A=0.261, G=0.739	0.850304	0.983995	0.5355	0.2341	0.15-0.32	3e-08	13281580	11
rs10832013	Neuroticism	rs7942486	G=0.425, T=0.575	0.537794	0.993978	0.55886	7.545	NA	5e-14	13288698	11
rs10832013	Body mass index	rs7942486	G=0.425, T=0.575	0.537794	0.993978	0.591	0.0142	0.011-0.017	4e-18	13288698	11
rs10832013	Coronary artery disease	rs4757137	G=0.753, T=0.247	0.811715	1	0.69	1.05	1.03-1.06	3e-08	13291827	11
rs10832013	Positive affect	rs4146385	A=0.574, T=0.426	0.542122	1	0.568099	0.00991763	0.0073-0.0125	9e-14	13291931	11
rs10832013	Neuroticism	rs4146385	A=0.574, T=0.426	0.542122	1	0.568099	0.0129194	0.0095-0.0163	7e-14	13291931	11
rs10832013	Coronary artery disease	rs11022738	C=0.247, T=0.753	0.811715	1	0.7176	0.038	0.024-0.052	7e-08	13293182	11
rs10832013	Face memory	rs11022738	C=0.247, T=0.753	0.811715	1		0.127942	0.073-0.183	8e-06	13293182	11
rs10832013	Menarche (age at onset)	rs900145	C=0.276, T=0.724	0.947403	1	0.3	2.3	1.52-3.08	2e-08	13293905	11
rs10832013	Diastolic blood pressure	rs900145	C=0.276, T=0.724	0.947403	1	0.336	0.2	0.14-0.26	2e-08	13293905	11
rs10832013	Mean arterial pressure	rs900145	C=0.276, T=0.724	0.947403	1	0.33553	0.293822	0.19-0.4	1e-07	13293905	11
rs10832013	Diastolic blood pressure	rs900145	C=0.276, T=0.724	0.947403	1	0.4998	0.2749	0.17-0.38	3e-07	13293905	11
rs10832013	Mean arterial pressure	rs900145	C=0.276, T=0.724	0.947403	1	0.4998	0.2952	0.18-0.41	7e-07	13293905	11
rs10832013	Systolic blood pressure (cigarette smoking interaction)	rs900145	C=0.276, T=0.724	0.947403	1			NA	9e-14	13293905	11
rs10832013	Diastolic blood pressure (cigarette smoking interaction)	rs900145	C=0.276, T=0.724	0.947403	1			NA	7e-18	13293905	11
rs10832013	Menarche (age at onset)	rs900145	C=0.276, T=0.724	0.947403	1			NA	1e-06	13293905	11
rs10832013	Diastolic blood pressure	rs7109016	A=0.276, T=0.724	0.947403	1		0.1382	0.094-0.183	1e-09	13293979	11
rs10832013	Height	rs7109016	A=0.276, T=0.724	0.947403	1	0.52581	0.01727	0.012-0.023	1e-10	13293979	11
rs10832013	Body mass index	rs900144	C=0.426, T=0.574	0.542122	1			NA	3e-18	13294268	11
rs10832013	Mean arterial pressure	rs10832013	G=0.287, T=0.713	1	1		0.0153	0.011-0.019	3e-14	13295353	11
rs10832013	Systolic blood pressure	rs10832013	G=0.287, T=0.713	1	1		0.0131	0.0092-0.017	4e-11	13295353	11
rs10832013	Lung function (FEV1/FVC)	rs10832013	G=0.287, T=0.713	1	1			NA	1e-07	13295353	11
rs10832013	Systolic blood pressure	rs10832013	G=0.287, T=0.713	1	1			NA	5e-09	13295353	11
rs10832013	Diastolic blood pressure	rs7928655	C=0.277, G=0.723	0.942567	0.994971	0.5005	0.2742	0.17-0.38	4e-07	13300252	11
rs10832013	Mean arterial pressure	rs7928655	C=0.277, G=0.723	0.942567	0.994971	0.5005	0.2941	0.18-0.41	8e-07	13300252	11
rs10832013	Diastolic blood pressure	rs7928655	C=0.277, G=0.723	0.942567	0.994971		0.143	NA	2e-08	13300252	11
rs10832013	Diastolic blood pressure	rs4603287	G=0.726, T=0.274	0.928497	0.994916		0.0157	0.012-0.02	1e-13	13301335	11
rs10832013	Coronary artery disease	rs1351525	A=0.274, T=0.726	0.928497	0.994916			NA	1e-08	13301548	11
rs10832013	Body fat percentage	rs72867447	C=0.423, G=0.577	0.529195	0.981995	0.57	0.011	%	5e-14	13301875	11
rs10832013	Sex hormone-binding globulin levels	rs72867447	C=0.423, G=0.577	0.529195	0.981995	0.57	0.016	/	1e-18	13301875	11
rs10832013	Triglycerides	rs72867447	C=0.423, G=0.577	0.529195	0.981995	0.57	0.011	/	8e-08	13301875	11
rs10832013	Metabolic biomarkers (multivariate analysis)	rs72867447	C=0.423, G=0.577	0.529195	0.981995	0.57		NA	1e-12	13301875	11
rs10832013	Height	rs1481892	C=0.727, G=0.273	0.923833	0.994898	0.3237	0.0119	0.011-0.013	3e-72	13301921	11
rs10832013	Coronary artery disease (myocardial infarction, percutaneous transluminal coronary angioplasty, coronary artery bypass grafting, angina or chromic ischemic heart disease)	rs3993105	C=0.274, T=0.726	0.928497	0.994916	0.675	1.048	1.031-1.066	5e-08	13303071	11
rs10832013	Coronary artery disease	rs7926712	A=0.274, G=0.726	0.928497	0.994916		0.0306179	0.02-0.041	3e-09	13303085	11
rs10832013	Coronary artery disease	rs7926712	A=0.274, G=0.726	0.928497	0.994916	0.3101	0.0351	0.023-0.047	9e-09	13303085	11
rs10832013	Caffeine consumption from tea	rs11022752	A=0.753, G=0.247	0.79345	0.988685	0.730907	0.01535	0.01-0.02	1e-09	13307622	11
rs10832013	Height	rs4353253	C=0.725, G=0.275	0.923697	0.98987			NA	6e-19	13310263	11
rs10832013	Mammographic density (non-dense area)	rs60521023	-=0.276, T=0.724	0.918931	0.984859		0.041	0.027-0.055	8e-10	13314102	11
rs10832013	Percent mammographic density	rs60521023	-=0.276, T=0.724	0.918931	0.984859		0.041	0.025-0.057	1e-07	13314102	11
rs10832013	Chronotype	rs60521023	-=0.276, T=0.724	0.918931	0.984859	0.2965	1.04384	NA	5e-10	13314102	11
rs10832013	Neuroticism	rs34796300	C=0.575, T=0.425	0.518421	0.97591	0.4254	0.01137	0.0076-0.0151	3e-09	13315205	11
rs10832013	Menarche (age at onset)	rs11022756	A=0.275, C=0.725	0.923697	0.98987	0.29	0.05	0.038-0.062	7e-20	13315439	11
rs10832013	Menarche (age at onset)	rs11605776	A=0.725, C=0.275	0.796092	0.918956			NA	1e-30	13318524	11
rs10832013	Worry/vulnerability (special factor of neuroticism)	rs10766075	C=0.755, T=0.245	0.68838	0.925854		0.0078847	0.0052-0.0106	7e-09	13318587	11
rs10832013	Male puberty timing (age at voice breaking MTAG)	rs6486116	A=0.274, C=0.726	0.800411	0.923746		0.0222496	0.015-0.029	5e-10	13319838	11
rs10832013	Male puberty timing (late vs. average onset facial hair)	rs6486116	A=0.274, C=0.726	0.800411	0.923746		0.00559529	0.0032-0.008	6e-06	13319838	11
rs10832013	Chronotype	rs7949336	A=0.765, G=0.235	0.647404	0.922712	0.7414	0.0111271	0.0073-0.0149	9e-09	13319894	11
rs10832013	Body mass index	rs7938308	C=0.755, T=0.245	0.68838	0.925854		0.014	NA	8e-15	13320533	11
rs10832013	Feeling miserable	rs4757142	A=0.611, G=0.389	0.320793	0.711334	0.403401	5.76	NA	9e-09	13325695	11
rs10832013	Cooked vegetable consumption	rs4757142	A=0.611, G=0.389	0.320793	0.711334		0.0161931	0.011-0.021	2e-10	13325695	11
rs10832013	Total testosterone levels	rs4757142	A=0.611, G=0.389	0.320793	0.711334	0.39051	0.0178616	0.012-0.024	6e-09	13325695	11
rs10832013	Body mass index	rs4757142	A=0.611, G=0.389	0.320793	0.711334		0.0142	0.01-0.018	8e-13	13325695	11
rs10832013	Body mass index (MTAG)	rs4757142	A=0.611, G=0.389	0.320793	0.711334		0.015139	0.012-0.019	4e-18	13325695	11
rs10832013	Neuroticism	rs7396943	C=0.377, G=0.623	0.258378	0.622479		6.881	NA	6e-12	13328979	11
rs10832013	Schizophrenia	rs4757144	A=0.587, G=0.413	0.36174	0.793851	0.418	1.154	NA	5e-06	13331226	11
rs10832013	Hemoglobin concentration	rs4757145	A=0.376, G=0.624	0.255371	0.617537	0.383318	0.015196	0.011-0.019	3e-15	13331324	11
rs10832013	Feeling guilty	rs55769038	A=0.586, G=0.414	0.359943	0.793502	0.421998	6.84	NA	8e-12	13331808	11
rs10832013	Hematocrit	rs10741616	A=0.379, G=0.621	0.264442	0.63241	0.384534	0.016252	0.012-0.02	3e-17	13333851	11
rs10832013	Hematocrit	rs10741616	A=0.379, G=0.621	0.264442	0.63241	0.413901		NA	2e-14	13333851	11
rs10832013	Hemoglobin concentration	rs10741616	A=0.379, G=0.621	0.264442	0.63241	0.415287		NA	2e-12	13333851	11
rs10832013	Fish- and plant-related diet	rs10741616	A=0.379, G=0.621	0.264442	0.63241		0.0150594	0.01-0.02	2e-09	13333851	11
rs10832013	Hematocrit	rs11022762	C=0.623, T=0.377	0.27239	0.639134	0.38337	0.0191219	0.015-0.024	4e-17	13335926	11
rs10832013	Hemoglobin	rs11022762	C=0.623, T=0.377	0.27239	0.639134	0.383346	0.0181842	0.014-0.023	1e-15	13335926	11
rs10832013	Sensitivity to environmental stress and adversity	rs11022762	C=0.623, T=0.377	0.27239	0.639134		0.01662	NA	4e-12	13335926	11
rs10832013	Worry/vulnerability (special factor of neuroticism)	rs11022762	C=0.623, T=0.377	0.27239	0.639134		0.0089157	0.0062-0.0116	7e-11	13335926	11
rs10832013	Hematocrit	rs11022762	C=0.623, T=0.377	0.27239	0.639134		0.0107	0.0074-0.014	4e-10	13335926	11
rs10832013	Hemoglobin	rs11022762	C=0.623, T=0.377	0.27239	0.639134		0.0107	0.0074-0.014	2e-10	13335926	11
rs10832013	Red blood cell count	rs11022762	C=0.623, T=0.377	0.27239	0.639134		0.012	0.0085-0.0155	1e-11	13335926	11
rs10832013	Type 2 diabetes	rs10766076	A=0.232, T=0.768	0.555019	0.8615	0.7137	0.026	0.018-0.034	1e-09	13340710	11
rs10832013	Morning vs. evening chronotype	rs12805304	A=0.233, T=0.767	0.55889	0.862092			NA	9e-06	13344645	11
rs10832013	Body mass index	rs9633835	A=0.354, G=0.646	0.312758	0.651903	0.631	0.018	0.01-0.0252/2	6e-06	13345593	11
rs10832013	Body mass index	rs9633835	A=0.354, G=0.646	0.312758	0.651903	0.632	0.018	0.01-0.026/2	8e-06	13345593	11
rs10832013	Red blood cell count	rs9633835	A=0.354, G=0.646	0.312758	0.651903	0.366114	0.018192	0.014-0.022	5e-21	13345593	11
rs10832013	Red blood cell count	rs9633835	A=0.354, G=0.646	0.312758	0.651903	0.398048		NA	2e-18	13345593	11
rs10832013	Red blood cell count	rs9633835	A=0.354, G=0.646	0.312758	0.651903	0.364689	0.0212882	0.017-0.026	2e-20	13345593	11
rs10832013	Red blood cell count	rs9633835	A=0.354, G=0.646	0.312758	0.651903			NA	7e-12	13345593	11
rs10832013	Body mass index	rs11824092	C=0.648, T=0.352	0.301189	0.636954	0.3508	0.0154	0.012-0.019	5e-18	13346294	11
rs10832013	Smoking initiation	rs11824092	C=0.648, T=0.352	0.301189	0.636954	0.612	0.0052	0.0037-0.0067	5e-11	13346294	11
rs10832013	Smoking initiation	rs11022766	G=0.344, T=0.656	0.311079	0.636081	0.358	0.00553	0.0037-0.0073	2e-09	13348249	11
rs10832013	Adult body size	rs28711392	C=0.354, T=0.646	0.33365	0.673324	0.632865	0.0117792	0.009-0.0146	2e-16	13349559	11
rs10832013	Body mass index	rs28711392	C=0.354, T=0.646	0.33365	0.673324			NA	4e-17	13349559	11
rs10832013	Body mass index	rs1982350	A=0.353, G=0.647	0.330299	0.668479	0.3556	0.0156	0.012-0.019	2e-18	13350131	11
rs10832013	Cooked vegetables consumption	rs1982350	A=0.353, G=0.647	0.330299	0.668479	0.367115	0.0156373	0.011-0.02	1e-12	13350131	11
rs10832013	Body mass index	rs1982350	A=0.353, G=0.647	0.330299	0.668479		0.015	0.012-0.018	4e-26	13350131	11
rs10832013	Iron status biomarkers (transferrin levels)	rs6486121	C=0.343, T=0.657	0.169224	0.468112	0.631	0.046	0.032-0.060	4e-10	13355770	11
rs10832013	HDL cholesterol	rs6486121	C=0.343, T=0.657	0.169224	0.468112	0.6199	0.015	0.01-0.02-1	1e-10	13355770	11
rs10832013	High density lipoprotein cholesterol levels	rs6486121	C=0.343, T=0.657	0.169224	0.468112			NA	1e-08	13355770	11
rs10832013	Systolic blood pressure	rs7947951	A=0.297, G=0.703	0.204601	0.46333	0.308582	0.273816	0.17-0.38	1e-07	13356030	11
rs10832013	Triglyceride levels	rs7947951	A=0.297, G=0.703	0.204601	0.46333	0.308582	0.0170178	0.013-0.021	6e-14	13356030	11
rs10832013	Sex hormone-binding globulin levels	rs7947951	A=0.297, G=0.703	0.204601	0.46333	0.69	1.06	0.72-1.4/	8e-10	13356030	11
rs10832013	Total bilirubin levels	rs7947951	A=0.297, G=0.703	0.204601	0.46333		0.0195	0.015-0.024	6e-20	13356030	11
rs10832013	C-reactive protein levels or triglyceride levels (pleiotropy)	rs10832027	A=0.701, G=0.299	0.205665	0.466745			NA	9e-09	13357183	11
rs10832013	C-reactive protein levels	rs10832027	A=0.701, G=0.299	0.205665	0.466745	0.33	0.026	0.018-0.034	4e-12	13357183	11
rs10832013	Lipid traits (pleiotropy) (HIPO component 1)	rs10832027	A=0.701, G=0.299	0.205665	0.466745			NA	4e-12	13357183	11
rs10832013	C-reactive protein levels	rs10832027	A=0.701, G=0.299	0.205665	0.466745	0.67	0.023	0.015-0.031	3e-08	13357183	11
rs10832013	Psoriasis	rs10832027	A=0.701, G=0.299	0.205665	0.466745		1.41	1.19‐1.67	7e-06	13357183	11
rs10832013	Triglycerides	rs2896635	A=0.701, T=0.299	0.21004	0.471683		0.019	NA	1e-09	13359745	11
rs10832013	Triglyceride levels x alcohol consumption (drinkers vs non-drinkers) interaction (2df)	rs2896635	A=0.701, T=0.299	0.21004	0.471683			NA	5e-10	13359745	11
rs10832013	Triglyceride levels	rs2896635	A=0.701, T=0.299	0.21004	0.471683		0.014	NA	4e-10	13359745	11
rs10832013	Triglyceride levels in current drinkers	rs2896635	A=0.701, T=0.299	0.21004	0.471683		0.015	NA	2e-08	13359745	11
rs10832013	Triglyceride levels x alcohol consumption (drinkers vs non-drinkers) interaction (2df)	rs2896635	A=0.701, T=0.299	0.21004	0.471683			NA	2e-14	13359745	11
rs10832013	HDL cholesterol levels x alcohol consumption (drinkers vs non-drinkers) interaction (2df)	rs2896635	A=0.701, T=0.299	0.21004	0.471683			NA	4e-06	13359745	11
rs10832013	Triglyceride levels in current drinkers	rs2896635	A=0.701, T=0.299	0.21004	0.471683		0.014	NA	7e-13	13359745	11
rs10832013	Triglycerides	rs2896635	A=0.701, T=0.299	0.21004	0.471683	0.322	0.023	NA	3e-07	13359745	11
rs10832013	Triglyceride levels x alcohol consumption (regular vs non-regular drinkers) interaction (2df)	rs2896635	A=0.701, T=0.299	0.21004	0.471683			NA	4e-15	13359745	11
rs10832013	Triglyceride levels x alcohol consumption (regular vs non-regular drinkers) interaction (2df)	rs2896635	A=0.701, T=0.299	0.21004	0.471683			NA	2e-10	13359745	11
rs10832013	Citrate levels	rs2896635	A=0.701, T=0.299	0.21004	0.471683	0.31217	0.0282815	0.02-0.037	9e-11	13359745	11
rs10832013	Sex hormone-binding globulin levels	rs2896635	A=0.701, T=0.299	0.21004	0.471683	0.69	1.04	0.7-1.38/	3e-09	13359745	11
rs10832013	Neuroticism	rs1037169	C=0.704, T=0.296	0.206251	0.464088		5.819	NA	6e-09	13361005	11
rs10832013	Sex hormone-binding globulin levels	rs1037169	C=0.704, T=0.296	0.206251	0.464088		8.323	NA	9e-17	13361005	11
rs10832013	Sex hormone-binding globulin levels adjusted for BMI	rs1037169	C=0.704, T=0.296	0.206251	0.464088	0.313024	0.0129775	0.01-0.016	1e-24	13361005	11
rs10832013	Sex hormone-binding globulin levels adjusted for BMI	rs1037169	C=0.704, T=0.296	0.206251	0.464088	0.312793	0.00989768	0.0075-0.0123	4e-16	13361005	11
rs10832013	Sex hormone-binding globulin levels	rs1037169	C=0.704, T=0.296	0.206251	0.464088	0.313024	0.0152522	0.012-0.018	5e-24	13361005	11
rs10832013	Sex hormone-binding globulin levels	rs1037169	C=0.704, T=0.296	0.206251	0.464088	0.312793	0.0115299	0.0089-0.0141	4e-20	13361005	11
rs10832013	Sex hormone-binding globulin levels	rs1037169	C=0.704, T=0.296	0.206251	0.464088	0.314969	0.0279985	0.021-0.035	4e-16	13361005	11
rs10832013	Sex hormone-binding globulin levels in postmenopausal women	rs1037169	C=0.704, T=0.296	0.206251	0.464088	0.314969	0.0351435	0.025-0.045	2e-12	13361005	11
rs10832013	Sex hormone-binding globulin levels	rs1037169	C=0.704, T=0.296	0.206251	0.464088	0.312911	0.0138535	0.012-0.016	2e-44	13361005	11
rs10832013	Sex hormone-binding globulin levels adjusted for BMI	rs1037169	C=0.704, T=0.296	0.206251	0.464088	0.312911	0.0117228	0.0099-0.0135	1e-41	13361005	11
rs10832013	Sex hormone-binding globulin levels	rs1037169	C=0.704, T=0.296	0.206251	0.464088	0.69	0.49	0.32-0.66/	1e-08	13361005	11
rs10832013	Sex hormone-binding globulin levels	rs1037169	C=0.704, T=0.296	0.206251	0.464088	0.69	0.97	0.68-1.26/	9e-11	13361005	11
rs10832013	Triglyceride levels	rs1037169	C=0.704, T=0.296	0.206251	0.464088	0.682622	0.0180982	0.015-0.021	3e-22	13361005	11
rs10832013	Plasminogen activator inhibitor type 1 levels (PAI-1)	rs6486122	C=0.296, T=0.704	0.206251	0.464088		0.046	NA	2e-10	13361524	11
rs10832013	C-reactive protein levels	rs6486122	C=0.296, T=0.704	0.206251	0.464088	0.309301	0.0285663	0.024-0.033	3e-39	13361524	11
rs10832013	Bioavailable testosterone levels	rs6486122	C=0.296, T=0.704	0.206251	0.464088	0.689797	0.0167011	0.011-0.022	2e-09	13361524	11
rs10832013	Triglyceride levels	rs6486122	C=0.296, T=0.704	0.206251	0.464088	0.310761	0.019768	0.016-0.024	3e-20	13361524	11
rs10832013	Triglyceride levels	rs6486122	C=0.296, T=0.704	0.206251	0.464088		0.023	0.018-0.028	2e-16	13361524	11
rs10832013	C-reactive protein levels	rs6486122	C=0.296, T=0.704	0.206251	0.464088		0.03	0.026-0.034	1e-43	13361524	11
rs10832013	Triglyceride levels in non-type 2 diabetes	rs6486122	C=0.296, T=0.704	0.206251	0.464088			NA	2e-20	13361524	11
rs10832013	Total bilirubin levels	rs6486122	C=0.296, T=0.704	0.206251	0.464088		0.00723753	NA	2e-08	13361524	11
rs10832013	Serum albumin levels	rs6486122	C=0.296, T=0.704	0.206251	0.464088		0.0133	0.009-0.0176	2e-09	13361524	11
rs10832013	C-reactive protein	rs6486122	C=0.296, T=0.704	0.206251	0.464088		0.0261	0.022-0.031	3e-29	13361524	11
rs10832013	High-density lipoprotein levels (MTAG)	rs6486122	C=0.296, T=0.704	0.206251	0.464088		0.01708	0.012-0.023	1e-09	13361524	11
rs10832013	C-reactive protein levels (MTAG)	rs6486122	C=0.296, T=0.704	0.206251	0.464088		0.028462	0.024-0.033	2e-39	13361524	11
rs10832013	Triglyceride levels (MTAG)	rs6486122	C=0.296, T=0.704	0.206251	0.464088		0.020242	0.015-0.025	4e-14	13361524	11
rs10832013	Triglyceride levels	rs6486122	C=0.296, T=0.704	0.206251	0.464088			NA	4e-32	13361524	11
rs10832013	Low-density lipoprotein levels (MTAG)	rs7937060	C=0.363, T=0.637	0.144308	0.451517		0.009466	0.0067-0.0123	3e-11	13362815	11
rs10832013	C-reactive protein levels	rs12421530	C=0.362, G=0.638	0.128565	0.425261		0.021	0.016-0.026	8e-18	13366722	11
rs10832013	Sex hormone-binding globulin levels	rs12421530	C=0.362, G=0.638	0.128565	0.425261		0.0224	0.017-0.027	3e-18	13366722	11
rs10832013	Triglyceride levels	rs12421530	C=0.362, G=0.638	0.128565	0.425261		0.0175	0.013-0.022	8e-13	13366722	11
rs10832013	Total bilirubin levels	rs12421530	C=0.362, G=0.638	0.128565	0.425261		0.0158	0.011-0.021	1e-10	13366722	11
rs4757203	Serum 25-Hydroxyvitamin D levels	rs1827516	C=0.83, T=0.17	0.569122	0.945885	0.16	0.0237	0.015-0.033	1e-07	13886922	11
rs4757203	Serum 25-Hydroxyvitamin D level variance	rs1827516	C=0.83, T=0.17	0.569122	0.945885	0.16	0.0207	0.014-0.027	2e-09	13886922	11
rs1406356	Adolescent idiopathic scoliosis	rs12575169	A=0.775, C=0.225	0.172638	0.770368			NA	2e-06	13997808	11
rs1406356	Vitamin D levels	rs2697844	A=0.372, C=0.628	0.415158	0.839253		0.0187	0.014-0.024	1e-13	14000241	11
rs1406356	High density lipoprotein cholesterol levels	rs2618514	C=0.499, T=0.501	0.768685	0.88024			NA	2e-08	14012524	11
rs1406356	Serum 25-Hydroxyvitamin D levels	rs2618515	A=0.384, G=0.616	0.435313	0.834526	0.39	0.0422	0.036-0.049	2e-35	14012957	11
rs1406356	Serum 25-Hydroxyvitamin D level variance	rs2618515	A=0.384, G=0.616	0.435313	0.834526	0.39	0.0254	0.02-0.03	1e-22	14012957	11
rs1406356	Brain connectivity	rs2618516	C=0.618, T=0.382	0.441585	0.84406	0.36	0.0018	NA	6e-10	14021639	11
rs1406356	Apolipoprotein A1 levels	rs1919309	C=0.499, T=0.501	0.775673	0.884232	0.491204	0.0117374	0.0079-0.0156	3e-09	14029854	11
rs1406356	Atrial fibrillation/atrial flutter	rs7116230	A=0.375, G=0.625	0.589076	0.989411		0.058	0.039-0.077	2e-09	14035580	11
rs1406356	Atrial fibrillation	rs10500790	A=0.375, G=0.625	0.582788	0.984116	0.369	0.0432	0.031-0.055	7e-13	14036189	11
rs1406356	Blood protein levels in cardiovascular risk	rs1969539	A=0.495, G=0.505	0.960694	0.987976	0.5	0.25	NA	8e-34	14038621	11
rs1406356	Spondin-1 levels	rs1969539	A=0.495, G=0.505	0.960694	0.987976		0.3837	0.33-0.44	1e-48	14038621	11
rs1406356	Spondin-1 levels	rs1969539	A=0.495, G=0.505	0.960694	0.987976	0.49	0.361	0.34-0.38	9e-192	14038621	11
rs1406356	Height	rs1969539	A=0.495, G=0.505	0.960694	0.987976			NA	1e-08	14038621	11
rs1406356	Spondin-1 levels	rs10832164	C=0.495, T=0.505	0.968504	0.991984	0.477002	0.424093	0.37-0.48	2e-55	14048480	11
rs1406356	Blood protein levels	rs11023056	A=0.495, G=0.505	0.968504	0.991984	0.556562	0.199301	0.15-0.24	7e-18	14052119	11
rs1406356	Spondin-1 levels	rs11023056	A=0.495, G=0.505	0.968504	0.991984		0.34	0.3-0.38	2e-43	14052119	11
rs1406356	Blood protein levels	rs2618521	A=0.366, G=0.634	0.566605	0.989152	0.648125	0.174093	0.13-0.22	2e-13	14053332	11
rs1406356	Spondin-1 levels	rs10832169	A=0.498, G=0.502	0.980222	0.992032		0.3607	0.28-0.44	9e-19	14066486	11
rs1406356	Spondin-1 levels (SPON1.4297.62.3)	rs10832169	A=0.498, G=0.502	0.980222	0.992032	0.491	0.37	0.33-0.41	1e-55	14066486	11
rs1406356	Serum levels of protein SPON1	rs11023063	C=0.5, T=0.5	0.972365	0.988048	0.4518	0.21999	0.19-0.25	1e-35	14068571	11
rs1406356	Serum levels of protein SPON1	rs11023063	C=0.5, T=0.5	0.972365	0.988048	0.4518	0.177102	0.14-0.21	8e-25	14068571	11
rs1406356	Blood pressure (pleiotropy model 1 DBP adjusted for estimated causal effects x SBP)	rs11023064	C=0.427, G=0.573	0.73565	0.990716			NA	2e-10	14068619	11
rs1406356	Blood pressure (pleiotropy model 2 SBP adjusted for estimated causal effects x DBP)	rs11023064	C=0.427, G=0.573	0.73565	0.990716			NA	3e-06	14068619	11
rs1406356	Spondin-1 levels	rs10832172	C=0.499, T=0.501	0.984159	0.992048	0.53	0.2319	NA	3e-126	14072410	11
rs1406356	Bone mineral density (total hip)	rs2697825	A=0.798, G=0.202	0.248842	0.990167	0.17	0.31	0.20-0.42	5e-08	14089431	11
rs1406356	Inflammatory biomarkers	rs17556665	G=0.879, T=0.121	0.129639	0.967278			NA	1e-06	14098482	11
rs1406356	Height	rs2697833	A=0.156, G=0.844	0.170353	0.961707	0.1728	0.0077	0.0061-0.0093	2e-20	14102118	11
rs1406356	Spondin-1 levels	rs11525368	A=0.44, C=0.56	0.151087	0.439065	0.383135	0.224719	0.17-0.28	8e-16	14107028	11
rs1406356	Spondin-1 levels	rs7481845	C=0.709, G=0.291	0.20231	0.700255	0.157922	0.25503	0.18-0.33	2e-12	14128954	11
rs2597194	Sense of smell	rs12291225	A=0.279, C=0.721	0.106551	0.781983	0.25	0.03	0.01-0.05(+1)	7e-06	14256184	11
rs2597194	Waist-to-hip ratio adjusted for BMI	rs12291225	A=0.279, C=0.721	0.106551	0.781983		0.017917	0.012-0.024	4e-08	14256184	11
rs2597194	Hip circumference adjusted for BMI	rs11023160	A=0.321, T=0.679	0.150115	0.840279		0.0173461	0.011-0.023	2e-08	14264225	11
rs2597194	Hip circumference adjusted for BMI	rs7946907	A=0.587, G=0.413	0.215303	0.579906		0.0182558	0.013-0.024	1e-10	14264547	11
rs2597194	Height	rs2303973	A=0.587, G=0.413	0.215303	0.579906	0.4594	0.0133	0.012-0.014	1e-103	14264916	11
rs2597194	Vertex-wise sulcal depth	rs11369	A=0.658, G=0.342	0.184015	0.887522	0.34	8.99	NA	3e-19	14288096	11
rs2597194	Brain morphology (MOSTest)	rs11606558	A=0.616, G=0.384	0.230819	0.908114			NA	2e-12	14328689	11
rs2597194	Refractive error	rs12291662	C=0.384, T=0.616	0.230819	0.908114			NA	3e-11	14342949	11
rs2597194	Edge-level brain connectivity (multivariate analysis)	rs34171876	C=0.388, G=0.612	0.235213	0.909057	0.645939	6.06717	NA	1e-09	14353957	11
rs2597194	Total lipid levels in small VLDL	rs2970332	A=0.754, G=0.246	0.110598	0.869459	0.232649	0.0265857	0.017-0.036	4e-08	14360435	11
rs2597194	Total triglycerides levels	rs2970332	A=0.754, G=0.246	0.110598	0.869459	0.232649	0.0263453	0.017-0.036	3e-08	14360435	11
rs2597194	Triglyceride levels in VLDL	rs2970332	A=0.754, G=0.246	0.110598	0.869459	0.232649	0.0259086	0.017-0.035	4e-08	14360435	11
rs2597194	Hip circumference adjusted for BMI	rs2970332	A=0.754, G=0.246	0.110598	0.869459		0.020365	0.014-0.027	1e-09	14360435	11
rs2597194	Hip index	rs2970332	A=0.754, G=0.246	0.110598	0.869459		0.0198979	0.013-0.027	1e-08	14360435	11
rs2597194	Waist-to-hip ratio adjusted for BMI	rs2970332	A=0.754, G=0.246	0.110598	0.869459		0.0239495	0.017-0.031	8e-13	14360435	11
rs2597194	Waist-hip index	rs2970332	A=0.754, G=0.246	0.110598	0.869459		0.0238635	0.017-0.03	1e-12	14360435	11
rs2597194	Waist-hip ratio	rs2970332	A=0.754, G=0.246	0.110598	0.869459			NA	4e-12	14360435	11
rs2597194	Metabolite levels	rs2915400	C=0.755, T=0.245	0.109871	0.868928		0.181517	0.1-0.26	4e-06	14364951	11
rs2597194	Triglyceride levels in small LDL	rs2915400	C=0.755, T=0.245	0.109871	0.868928	0.232176	0.0260688	0.017-0.035	4e-08	14364951	11
rs2597194	Cholesteryl ester levels in chylomicrons and extremely large VLDL	rs2915400	C=0.755, T=0.245	0.109871	0.868928	0.232176	0.0259389	0.017-0.035	4e-08	14364951	11
rs2597194	Total lipid levels in VLDL	rs2915400	C=0.755, T=0.245	0.109871	0.868928	0.232176	0.0266784	0.017-0.036	3e-08	14364951	11
rs2597194	Brain morphology (MOSTest)	rs4517475	A=0.616, G=0.384	0.235085	0.916467			NA	3e-09	14386145	11
rs2597194	Body surface area	rs11023198	G=0.616, T=0.384	0.235085	0.916467		0.00313815	0.0023-0.004	9e-14	14390463	11
rs2597194	Waist-to-hip ratio adjusted for BMI	rs11023199	A=0.613, G=0.387	0.238399	0.917112			NA	5e-11	14394258	11
rs2597194	Cortical surface area	rs11023199	A=0.613, G=0.387	0.238399	0.917112	0.3523		NA	3e-11	14394258	11
rs2597194	Vertex-wise cortical surface area	rs11023199	A=0.613, G=0.387	0.238399	0.917112	0.39	6.79	NA	1e-11	14394258	11
rs2597194	Weight	rs11023199	A=0.613, G=0.387	0.238399	0.917112		0.0112	0.0079-0.0145	3e-11	14394258	11
rs2597194	Hip circumference adjusted for BMI	rs11023199	A=0.613, G=0.387	0.238399	0.917112		0.0215291	0.016-0.027	3e-13	14394258	11
rs2597194	Waist-to-hip ratio adjusted for BMI	rs11023199	A=0.613, G=0.387	0.238399	0.917112		0.0205864	0.015-0.026	3e-12	14394258	11
rs2597194	Waist-hip index	rs11023199	A=0.613, G=0.387	0.238399	0.917112		0.0200406	0.014-0.026	1e-11	14394258	11
rs2597194	Mitochondrial DNA levels	rs7937890	A=0.62, G=0.38	0.604117	0.90699			NA	2e-06	14396485	11
rs2597194	Height	rs2915404	C=0.625, T=0.375	0.63208	0.917981	0.4399	0.013	0.0087-0.0173	3e-09	14404825	11
rs2597194	Waist-to-hip ratio adjusted for BMI	rs11023212	A=0.374, G=0.626	0.254686	0.974274		0.0185629	0.013-0.024	5e-10	14431709	11
rs2597194	Waist-hip index	rs11023212	A=0.374, G=0.626	0.254686	0.974274		0.0182667	0.012-0.024	9e-10	14431709	11
rs2597194	Hip circumference adjusted for BMI	rs11023212	A=0.374, G=0.626	0.254686	0.974274		0.0194261	0.014-0.025	7e-11	14431709	11
rs2597194	Serum 25-Hydroxyvitamin D levels	rs10832254	A=0.602, G=0.398	0.282566	0.975817	0.37	0.0323	0.025-0.039	8e-20	14434698	11
rs2597194	Serum 25-Hydroxyvitamin D level variance	rs10832254	A=0.602, G=0.398	0.282566	0.975817	0.37	0	0.0-0.0	1e-300	14434698	11
rs2597194	Serum 25-Hydroxyvitamin D levels	rs10832254	A=0.602, G=0.398	0.282566	0.975817	0.37	0.132	0.13-0.14	0	14434698	11
rs2597194	Waist-to-hip ratio adjusted for BMI	rs10832255	C=0.745, G=0.255	0.154258	1		0.0188539	0.012-0.025	7e-09	14436946	11
rs2597194	Waist-hip index	rs10832255	C=0.745, G=0.255	0.154258	1		0.0189274	0.013-0.025	7e-09	14436946	11
rs2597194	Hip circumference adjusted for BMI	rs10832255	C=0.745, G=0.255	0.154258	1		0.0177758	0.011-0.024	5e-08	14436946	11
rs2597194	Body mass index	rs7121171	A=0.602, G=0.398	0.282566	0.975817		0.0086	0.0057-0.0115	1e-08	14446420	11
rs2597194	Vitamin D levels	rs12287212	A=0.398, C=0.602	0.282566	0.975817	0.35	0.94	0.92-0.96	2e-08	14449861	11
rs2597194	Serum 25-Hydroxyvitamin D levels x season interaction	rs112170428	A=0.255, G=0.745	0.154258	1		10.81	NA	3e-27	14456929	11
rs2597194	Ras-related protein R-Ras2 levels	rs112170428	A=0.255, G=0.745	0.154258	1	0.25	0.119	0.088-0.15	3e-14	14456929	11
rs2597194	Vitamin D levels	rs55665837	C=0.603, T=0.397	0.28604	0.983838	0.373	0.08	0.06-0.1/	8e-31	14495049	11
rs2597194	Serum 25-Hydroxyvitamin D levels	rs2597193	A=0.254, G=0.746	0.153452	1		0.0597824	0.055-0.064	4e-142	14505962	11
rs2597194	Height	rs11023238	C=0.29, T=0.71	0.179819	0.988958	0.1487	0.0434	0.036-0.051	1e-27	14508698	11
rs2597194	Waist-to-hip ratio adjusted for BMI	rs10160597	A=0.383, G=0.617	0.25141	0.94975		0.0171602	0.011-0.023	8e-09	14603992	11
rs2597194	Waist-hip index	rs10160597	A=0.383, G=0.617	0.25141	0.94975		0.017179	0.011-0.023	8e-09	14603992	11
rs2597194	High density lipoprotein cholesterol levels	rs1522633	A=0.38, T=0.62	0.243655	0.940915		0.379846	NA	3e-09	14645238	11
rs2597194	Skin and soft tissue infections	rs2007361	A=0.617, G=0.383	0.25141	0.94975	0.342	0.91	0.88-0.94	5e-08	14662722	11
rs2597194	Serum 25-Hydroxyvitamin D levels	rs10832289	A=0.559, T=0.441	0.28201	0.891069	0.410173	0.068522	0.065-0.072	2e-266	14669496	11
rs2597194	Systolic blood pressure	rs1879888	A=0.468, G=0.532	0.4225	0.909597			NA	1e-09	14679247	11
rs2597194	Height	rs12283049	A=0.75, G=0.25	0.127307	0.922924	0.2255	0.0088	0.007-0.0106	7e-23	14690192	11
rs2597194	Body mass index (MTAG)	rs7938266	A=0.56, G=0.44	0.285326	0.898102		0.009087	0.0059-0.0123	2e-08	14709324	11
rs2597194	Vitamin D levels	rs1007392	A=0.56, G=0.44	0.285326	0.898102	0.59	1.06	1.04-1.08	4e-08	14774591	11
rs2597194	Hip circumference adjusted for BMI	rs1451678	A=0.472, G=0.528	0.415187	0.908916		0.0173729	0.012-0.023	7e-10	14781621	11
rs2597194	Hip circumference adjusted for BMI	rs61883647	A=0.315, G=0.685	0.365478	0.611579		0.0164695	0.011-0.022	3e-08	14781646	11
rs2597194	Adiponectin levels	rs11023332	C=0.452, G=0.548	0.247042	0.815751		0.019	NA	7e-06	14784110	11
rs2597194	Vitamin D levels	rs11023332	C=0.452, G=0.548	0.247042	0.815751	0.42	0.94	0.92-0.96	2e-10	14784110	11
rs2597194	Vitamin D insufficiency	rs11023332	C=0.452, G=0.548	0.247042	0.815751		0.77	-12.2444-13.7844/	3e-11	14784110	11
rs2597194	Bipolar disorder	rs10832300	A=0.56, G=0.44	0.285326	0.898102	0.381	1.0613	NA	4e-07	14788963	11
rs2597194	Height	rs6486202	A=0.383, C=0.617	0.609668	0.916925	0.3838	0.0132	0.012-0.014	1e-95	14798806	11
rs2597194	Behenoyl dihydrosphingomyelin (d18:0/22:0) levels in elite athletes	rs4757268	A=0.383, G=0.617	0.609668	0.916925		0.300638	0.17-0.43	6e-06	14810762	11
rs2597194	High density lipoprotein cholesterol levels	rs1037378	A=0.567, G=0.433	0.278912	0.688878	0.54	0.017	NA	6e-09	14852490	11
rs2597194	High density lipoprotein cholesterol levels	rs1037378	A=0.567, G=0.433	0.278912	0.688878		0.0134434	0.0095-0.0174	2e-11	14852490	11
rs2597194	Serum 25-Hydroxyvitamin D levels x season interaction	rs10766194	A=0.433, T=0.567	0.278912	0.688878		21.08	NA	1e-98	14864214	11
rs2597194	Hip index	rs10766194	A=0.433, T=0.567	0.278912	0.688878		0.0183617	0.013-0.024	4e-10	14864214	11
rs2597194	Waist-to-hip ratio adjusted for BMI	rs10766194	A=0.433, T=0.567	0.278912	0.688878		0.0181309	0.013-0.024	2e-10	14864214	11
rs2597194	Waist-hip index	rs10766194	A=0.433, T=0.567	0.278912	0.688878		0.017717	0.012-0.023	4e-10	14864214	11
rs2597194	Serum 25-Hydroxyvitamin D levels	rs10832310	C=0.554, G=0.446	0.248245	0.827651	0.373201	7.52	NA	4e-11	14878442	11
rs2597194	Midgestational total 25-hydroxyvitamin D levels (maternal genetic effect)	rs6486205	G=0.656, T=0.344	0.446452	0.721533		0.4	0.22-0.58	2e-06	14881256	11
rs2597194	Serum 25-Hydroxyvitamin D levels	rs201501563	C=0.566, T=0.434	0.233818	0.822919	0.122197	0.066474	0.059-0.074	9e-67	14882470	11
rs2597194	Serum 25-Hydroxyvitamin D levels	rs12794714	A=0.447, G=0.553	0.245177	0.820869	0.578197	0.0878964	0.084-0.092	1e-300	14913575	11
rs2597194	Serum 25-Hydroxyvitamin D levels	rs12794714	A=0.447, G=0.553	0.245177	0.820869	0.578197	0.089	0.085-0.093	1e-300	14913575	11
rs2597194	Vitamin D insufficiency	rs10741657	A=0.381, G=0.619	0.363459	0.704994	0.4		NA	3e-20	14914878	11
rs2597194	Serum 25-Hydroxyvitamin D levels	rs10741657	A=0.381, G=0.619	0.363459	0.704994			NA	2e-06	14914878	11
rs2597194	Vitamin D levels (dietary vitamin D intake interaction)	rs10741657	A=0.381, G=0.619	0.363459	0.704994			NA	2e-38	14914878	11
rs2597194	Vitamin D levels	rs10741657	A=0.381, G=0.619	0.363459	0.704994		0.031	0.027-0.035	2e-46	14914878	11
rs2597194	Sphingomyelin (d18:0/18:0, d19:0/17:0) levels in elite athletes	rs10741657	A=0.381, G=0.619	0.363459	0.704994		0.311168	0.18-0.44	6e-06	14914878	11
rs2597194	Serum 25-Hydroxyvitamin D levels	rs10741657	A=0.381, G=0.619	0.363459	0.704994	0.421	2.1	/	3e-11	14914878	11
rs2597194	Vitamin D levels	rs2060793	A=0.381, G=0.619	0.363459	0.704994	0.41	0.25	0.15-0.35	3e-17	14915310	11
rs11024244	Systolic blood pressure	rs1987694	C=0.288, G=0.712	0.114149	0.84232		0.2669	0.19-0.34	6e-12	17107648	11
rs11024244	Height	rs2052188	C=0.503, T=0.497	0.327552	0.902678			NA	2e-27	17126670	11
rs11024244	Pulse pressure	rs7478986	C=0.491, T=0.509	0.310655	0.900314		0.1576	0.11-0.21	2e-10	17131249	11
rs11024244	Platelet count	rs1236309	A=0.503, G=0.497	0.327552	0.902678	0.415112		NA	3e-11	17134663	11
rs11024244	Height	rs3950680	A=0.289, G=0.711	0.114851	0.842862	0.4077	0.0142	0.0093-0.0191	1e-08	17138666	11
rs11024244	Schizophrenia or bipolar disorder	rs4356203	A=0.541, G=0.459	0.386878	0.909477			NA	6e-09	17160148	11
rs11024244	Schizophrenia	rs4356203	A=0.541, G=0.459	0.386878	0.909477		1.09	1.06-1.12	1e-07	17160148	11
rs11024244	Serum levels of protein CCL25	rs7946010	A=0.497, G=0.503	0.327552	0.902678	0.4631	0.166655	0.13-0.2	5e-18	17176057	11
rs11024244	Ganglion cell inner plexiform layer (GCIPL) thickness	rs2008905	C=0.541, T=0.459	0.386878	0.909477	0.42	0.36	0.26-0.46	7e-14	17184623	11
rs11024244	Retinal nerve fibre layer thickness or ganglion cell inner plexiform layer thickness (MTAG)	rs2008905	C=0.541, T=0.459	0.386878	0.909477	0.42	0.36	0.26-0.46	7e-14	17184623	11
rs11024244	Schizophrenia	rs2008905	C=0.541, T=0.459	0.386878	0.909477		1.05	NA	8e-06	17184623	11
rs11024244	Height	rs214936	A=0.503, G=0.497	0.327552	0.902678	0.4357	0.0159	0.015-0.017	3e-143	17191019	11
rs11024244	Insomnia	rs214934	A=0.288, T=0.712	0.114149	0.84232	0.6877	1.03842	1.03-1.05	3e-09	17193475	11
rs11024244	Systolic blood pressure x alcohol consumption interaction (2df test)	rs664382	A=0.709, T=0.291	0.11626	0.843934	0.68		NA	1e-08	17206519	11
rs11024244	Insomnia	rs542274	C=0.622, T=0.378	0.182679	0.870409		0.005	0.003-0.007	5e-09	17207433	11
rs11024244	Mean platelet volume	rs759582068	-=0.489, A=0.511	0.143311	0.613935	0.493239	0.015003	0.011-0.019	2e-13	17245085	11
rs11024244	Height	rs10766381	A=0.501, T=0.499	0.345081	0.930209	0.3996	0.0177	0.013-0.022	5e-16	17257045	11
rs11024244	Schizophrenia	rs12789333	A=0.705, T=0.295	0.435282	0.677523	0.804	0.95552	0.94-0.97	2e-06	17289111	11
rs11024244	C-C motif chemokine 25 levels (CCL25.2705.5.2)	rs214099	C=0.576, T=0.424	0.481333	0.945324	0.594	0.19	-0.13--0.25	2e-14	17291210	11
rs11024244	Youthful appearance (self-reported)	rs214084	A=0.429, G=0.571	0.47731	0.950976	0.421113	1.02473	NA	3e-08	17298814	11
rs11024244	Eosinophil counts	rs214084	A=0.429, G=0.571	0.47731	0.950976			NA	3e-09	17298814	11
rs11024244	Eosinophil counts	rs214080	A=0.431, G=0.569	0.473284	0.950804	0.579931	0.012908	0.009-0.0168	1e-10	17299762	11
rs11024244	Total cholesterol levels	rs214080	A=0.431, G=0.569	0.473284	0.950804			NA	9e-12	17299762	11
rs11024244	Total cholesterol levels	rs214080	A=0.431, G=0.569	0.473284	0.950804	0.585491	0.00952432	0.0068-0.0122	8e-09	17299762	11
rs11024244	C-C motif chemokine 25 levels	rs214068	C=0.571, T=0.429	0.47731	0.950976	0.41	0.163	0.14-0.19	2e-33	17305650	11
rs11024244	Insomnia	rs214105	A=0.721, G=0.279	0.153958	1		0.006	0.004-0.008	3e-10	17313521	11
rs11024244	Height	rs1330	C=0.672, T=0.328	0.19391	1	0.35	0.022	NA	5e-09	17316029	11
rs11024244	Waist circumference adjusted for BMI in active individuals	rs1330	C=0.672, T=0.328	0.19391	1	0.3426	0.0234	0.014-0.032	3e-07	17316029	11
rs11024244	Waist circumference adjusted for body mass index	rs1330	C=0.672, T=0.328	0.19391	1	0.3426	0.0216	0.014-0.029	4e-08	17316029	11
rs11024244	Waist circumference adjusted for BMI (joint analysis main effects and physical activity interaction)	rs1330	C=0.672, T=0.328	0.19391	1	0.3426		NA	4e-07	17316029	11
rs11024244	Smoking status	rs56213534	A=0.722, G=0.278	0.153199	1			NA	3e-10	17324948	11
rs11024244	Systolic blood pressure	rs757081	C=0.689, G=0.311	0.179409	1	0.334	0.352	0.2-0.5	4e-06	17351683	11
rs11024244	Waist-to-hip ratio adjusted for BMI	rs757081	C=0.689, G=0.311	0.179409	1	0.6627	0.0113	0.0078-0.0148	4e-10	17351683	11
rs11024244	Myeloperoxidase levels	rs757081	C=0.689, G=0.311	0.179409	1	0.66	0.092	NA	4e-28	17351683	11
rs11024244	Pulse pressure	rs757081	C=0.689, G=0.311	0.179409	1		0.146	NA	8e-08	17351683	11
rs11024244	Systolic blood pressure	rs757081	C=0.689, G=0.311	0.179409	1		0.267	NA	5e-11	17351683	11
rs11024244	Importin subunit alpha-1 levels	rs757081	C=0.689, G=0.311	0.179409	1	0.67	0.12	0.093-0.147	6e-19	17351683	11
rs11024244	Peptidyl-prolyl cis-trans isomerase C levels	rs757081	C=0.689, G=0.311	0.179409	1	0.67	0.223	0.2-0.25	7e-58	17351683	11
rs11024244	Ras-related protein Rab-26 levels	rs757081	C=0.689, G=0.311	0.179409	1	0.67	0.101	0.074-0.128	8e-14	17351683	11
rs11024244	Ficolin-3 levels	rs757081	C=0.689, G=0.311	0.179409	1	0.67	0.15	0.12-0.18	2e-29	17351683	11
rs11024244	Myeloperoxidase levels	rs757081	C=0.689, G=0.311	0.179409	1	0.67	0.159	0.13-0.19	2e-29	17351683	11
rs11024244	Height	rs757081	C=0.689, G=0.311	0.179409	1	0.3148	0.0165	0.015-0.018	1e-135	17351683	11
rs11024244	Mean platelet volume	rs11024256	G=0.354, T=0.646	0.717437	0.994588	0.656315		NA	2e-10	17354775	11
rs11024244	Waist circumference adjusted for body mass index	rs2051773	A=0.724, G=0.276	0.151687	1	0.2911	0.0273	0.016-0.039	3e-06	17365209	11
rs11024244	Waist circumference adjusted for body mass index	rs2051773	A=0.724, G=0.276	0.151687	1	0.2911	0.0271	0.016-0.039	5e-06	17365209	11
rs11024244	Waist circumference adjusted for BMI in active individuals	rs2051773	A=0.724, G=0.276	0.151687	1	0.2911	0.0235	0.014-0.033	3e-07	17365209	11
rs11024244	Waist circumference adjusted for BMI (joint analysis main effects and physical activity interaction)	rs2051773	A=0.724, G=0.276	0.151687	1	0.2911		NA	2e-07	17365209	11
rs11024244	Waist circumference adjusted for body mass index	rs2051773	A=0.724, G=0.276	0.151687	1	0.2911	0.0218	0.014-0.029	3e-08	17365209	11
rs11024244	Waist circumference adjusted for body mass index	rs199518026	-=0.639, C=0.361	0.2114	0.97093		0.0198668	0.014-0.026	7e-10	17368017	11
rs11024244	Systolic blood pressure	rs67951613	-=0.639, AA=0.361	0.2114	0.97093		0.0137	0.0092-0.0182	5e-09	17368018	11
rs11024244	Body mass index and type 2 diabetes (pairwise)	rs7928810	A=0.639, C=0.361	0.2114	0.97093	0.6392		NA	2e-12	17372443	11
rs11024244	Body mass index and systole blood pressure (pairwise)	rs7928810	A=0.639, C=0.361	0.2114	0.97093	0.6392		NA	9e-12	17372443	11
rs11024244	Body mass index	rs7928810	A=0.639, C=0.361	0.2114	0.97093	0.60087	0.0159484	NA	6e-09	17372443	11
rs11024244	Body mass index	rs7928810	A=0.639, C=0.361	0.2114	0.97093		0.012	NA	4e-06	17372443	11
rs11024244	Diastolic blood pressure	rs12146443	C=0.642, T=0.358	0.208575	0.970688		0.1292	0.087-0.171	1e-09	17384498	11
rs11024244	Random glucose levels	rs12146652	A=0.64, C=0.36	0.210455	0.97085			NA	2e-10	17384542	11
rs11024244	Systolic blood pressure	rs12146652	A=0.64, C=0.36	0.210455	0.97085		0.3198	0.25-0.39	4e-18	17384542	11
rs11024244	Pulse pressure	rs12146652	A=0.64, C=0.36	0.210455	0.97085		0.1706	0.12-0.22	2e-11	17384542	11
rs11024244	Pulse pressure	rs10832776	A=0.644, C=0.356	0.206706	0.970524		0.0153	0.012-0.019	3e-16	17385224	11
rs11024244	Body mass index	rs2051772	A=0.641, G=0.359	0.209514	0.970769		0.0129	0.01-0.0158	5e-18	17389850	11
rs11024244	Social communication problems	rs1557765	C=0.631, T=0.369	0.219064	0.971557	0.63	0.12	0.061-0.179	7e-06	17403639	11
rs11024244	Body mass index	rs1557765	C=0.631, T=0.369	0.219064	0.971557	0.402033	0.0164223	NA	3e-09	17403639	11
rs11024244	Body mass index	rs1557765	C=0.631, T=0.369	0.219064	0.971557	0.601	0.015	0.0091-0.0213/2	6e-07	17403639	11
rs11024244	Body mass index	rs1557765	C=0.631, T=0.369	0.219064	0.971557	0.596	0.015	0.0089-0.0211/2	2e-06	17403639	11
rs11024244	Pulse pressure	rs1557765	C=0.631, T=0.369	0.219064	0.971557	0.3713	0.2227	0.17-0.27	2e-17	17403639	11
rs11024244	Waist-hip index	rs1557765	C=0.631, T=0.369	0.219064	0.971557		0.0176783	0.011-0.024	4e-08	17403639	11
rs11024244	Body mass index (MTAG)	rs1557765	C=0.631, T=0.369	0.219064	0.971557		0.01172	0.0085-0.015	1e-12	17403639	11
rs11024244	Systolic blood pressure	rs1557765	C=0.631, T=0.369	0.219064	0.971557			NA	1e-23	17403639	11
rs11024244	Systolic blood pressure x alcohol consumption interaction (2df test)	rs10734252	A=0.631, G=0.369	0.219064	0.971557	0.62		NA	5e-15	17404839	11
rs11024244	Systolic blood pressure	rs10734252	A=0.631, G=0.369	0.219064	0.971557	0.6206	0.3026	0.23-0.37	4e-17	17404839	11
rs11024244	Type 2 diabetes	rs10734252	A=0.631, G=0.369	0.219064	0.971557	0.38	1.11111	NA	4e-10	17404839	11
rs11024244	Waist circumference adjusted for body mass index	rs1002226	C=0.371, T=0.629	0.216741	0.962279			NA	4e-11	17405617	11
rs11024244	Body mass index	rs1002226	C=0.371, T=0.629	0.216741	0.962279			NA	1e-08	17405617	11
rs11024244	Body mass index	rs1002226	C=0.371, T=0.629	0.216741	0.962279		0.0135	0.0098-0.0172	4e-12	17405617	11
rs11024244	Hemoglobin A1c levels	rs1002226	C=0.371, T=0.629	0.216741	0.962279	0.6059	0.0425	0.033-0.052	5e-19	17405617	11
rs11024244	Body mass index	rs1002226	C=0.371, T=0.629	0.216741	0.962279			NA	1e-08	17405617	11
rs11024244	Type 2 diabetes	rs5215	C=0.353, T=0.647	0.199781	0.960366		1.14	1.10-1.19	5e-11	17408630	11
rs11024244	Type 2 diabetes	rs5215	C=0.353, T=0.647	0.199781	0.960366		1.16	1.09-1.23	4e-07	17408630	11
rs11024244	Type 2 diabetes	rs5215	C=0.353, T=0.647	0.199781	0.960366	0.38	1.08	1.04-1.12	3e-11	17408630	11
rs11024244	Type 2 diabetes	rs5215	C=0.353, T=0.647	0.199781	0.960366	0.6471	0.0754	0.056-0.095	8e-14	17408630	11
rs11024244	Type 2 diabetes	rs5215	C=0.353, T=0.647	0.199781	0.960366	0.6471	0.068	0.054-0.082	1e-20	17408630	11
rs11024244	Body mass index	rs5215	C=0.353, T=0.647	0.199781	0.960366	0.66	0.016	0.012-0.02	3e-11	17408630	11
rs11024244	Type 2 diabetes	rs5215	C=0.353, T=0.647	0.199781	0.960366	0.407703	1.07	1.05-1.10	9e-10	17408630	11
rs11024244	Body mass index	rs5215	C=0.353, T=0.647	0.199781	0.960366	0.6314	0.0113	0.008-0.0146	1e-11	17408630	11
rs11024244	Psoriasis or type 2 diabetes (trans-disease meta-analysis)	rs5215	C=0.353, T=0.647	0.199781	0.960366		1.07	NA	1e-11	17408630	11
rs11024244	Type 2 diabetes	rs5215	C=0.353, T=0.647	0.199781	0.960366	0.389	1.06	1.05-1.08	4e-17	17408630	11
rs11024244	Type 2 diabetes (adjusted for BMI)	rs5215	C=0.353, T=0.647	0.199781	0.960366	0.389	1.07	1.05-1.08	5e-22	17408630	11
rs11024244	Circulating leptin levels or type 2 diabetes	rs5215	C=0.353, T=0.647	0.199781	0.960366			NA	2e-12	17408630	11
rs11024244	Type 2 diabetes	rs5215	C=0.353, T=0.647	0.199781	0.960366	0.360059	0.0678	0.053-0.082	2e-20	17408630	11
rs11024244	Glucose levels	rs5215	C=0.353, T=0.647	0.199781	0.960366		0.0166	0.012-0.021	2e-15	17408630	11
rs11024244	Type 2 diabetes	rs5215	C=0.353, T=0.647	0.199781	0.960366	0.373	0.071	0.057-0.085	1e-26	17408630	11
rs11024244	Type 2 diabetes	rs5215	C=0.353, T=0.647	0.199781	0.960366		0.0623	0.05-0.075	2e-22	17408630	11
rs11024244	Type 2 diabetes	rs5215	C=0.353, T=0.647	0.199781	0.960366		1.08	1.07-1.09	3e-49	17408630	11
rs11024244	Type 2 diabetes	rs5215	C=0.353, T=0.647	0.199781	0.960366	0.382	0.086	0.068-0.104	1e-23	17408630	11
rs11024244	Medication use for T2D (number of purchases)	rs5215	C=0.353, T=0.647	0.199781	0.960366		0.009443	0.0075-0.0114	5e-22	17408630	11
rs11024244	Type 2 diabetes	rs5219	C=0.647, T=0.353	0.199781	0.960366	0.46	1.14	1.10-1.19	7e-11	17409572	11
rs11024244	Type 2 diabetes	rs5219	C=0.647, T=0.353	0.199781	0.960366	0.47	1.14	1.10-1.19	7e-11	17409572	11
rs11024244	Type 2 diabetes	rs5219	C=0.647, T=0.353	0.199781	0.960366		1.25	1.16-1.34	1e-09	17409572	11
rs11024244	Type 2 diabetes	rs5219	C=0.647, T=0.353	0.199781	0.960366		1.19	1.11-1.27	5e-07	17409572	11
rs11024244	Type 2 diabetes	rs5219	C=0.647, T=0.353	0.199781	0.960366	0.6272	0.0685	0.059-0.078	3e-48	17409572	11
rs11024244	Systolic blood pressure	rs5219	C=0.647, T=0.353	0.199781	0.960366	0.32	0.32	0.22-0.42	5e-12	17409572	11
rs11024244	Pulse pressure	rs5219	C=0.647, T=0.353	0.199781	0.960366	0.365	0.18	0.12-0.24	3e-07	17409572	11
rs11024244	Mean arterial pressure	rs5219	C=0.647, T=0.353	0.199781	0.960366	0.319523	0.292678	0.2-0.39	4e-09	17409572	11
rs11024244	Type 2 diabetes (adjusted for BMI)	rs5219	C=0.647, T=0.353	0.199781	0.960366	0.364	1.07	1.05-1.08	2e-22	17409572	11
rs11024244	Type 2 diabetes	rs5219	C=0.647, T=0.353	0.199781	0.960366	0.364	1.06	1.05-1.07	6e-22	17409572	11
rs11024244	Body mass index	rs5219	C=0.647, T=0.353	0.199781	0.960366	0.6378	0.0115	0.008-0.015	4e-10	17409572	11
rs11024244	Type 2 diabetes	rs5219	C=0.647, T=0.353	0.199781	0.960366	0.37	1.04	1.02-1.06	4e-06	17409572	11
rs11024244	Vertex-wise cortical surface area	rs5219	C=0.647, T=0.353	0.199781	0.960366	0.35	5.95	NA	3e-09	17409572	11
rs11024244	Type 2 diabetes	rs2074314	C=0.348, T=0.652	0.195236	0.9598			NA	2e-12	17411821	11
rs11024244	Type 2 diabetes	rs4148646	C=0.35, G=0.65	0.188927	0.940043	0.385	1.08	1.06-1.09	2e-26	17415190	11
rs11024244	Two-hour glucose	rs4148646	C=0.35, G=0.65	0.188927	0.940043	0.3957	0.0397	0.024-0.055	4e-08	17415190	11
rs11024244	Alcohol dependence symptom count	rs4148646	C=0.35, G=0.65	0.188927	0.940043	0.3923	0.3922	0.22-0.57	9e-06	17415190	11
rs11024244	Type 2 diabetes	rs757110	A=0.648, C=0.352	0.186711	0.930445		1.07	1.04-1.11	3e-06	17418477	11
rs11024244	Type 2 diabetes	rs757110	A=0.648, C=0.352	0.186711	0.930445	0.3704	0.0599	0.052-0.068	5e-52	17418477	11
rs11024244	Type 2 diabetes	rs757110	A=0.648, C=0.352	0.186711	0.930445	0.610741	0.949559	0.93400913-0.965368627	8e-10	17418477	11
rs11024244	Type 2 diabetes	rs757110	A=0.648, C=0.352	0.186711	0.930445	0.611937	0.0601343	0.042-0.078	1e-10	17418477	11
rs11024244	Type 2 diabetes	rs757110	A=0.648, C=0.352	0.186711	0.930445		1.09	NA	7e-08	17418477	11
rs11024244	Hemoglobin A1c levels	rs757110	A=0.648, C=0.352	0.186711	0.930445		0.0215	0.017-0.026	1e-24	17418477	11
rs11024244	Medication use (drugs used in diabetes)	rs757110	A=0.648, C=0.352	0.186711	0.930445		0.0562	0.041-0.071	4e-13	17418477	11
rs11024244	Waist-hip ratio	rs757110	A=0.648, C=0.352	0.186711	0.930445			NA	7e-08	17418477	11
rs11024244	Glycated hemoglobin levels	rs2074311	A=0.402, G=0.598	0.235071	0.939054		0.0164	0.012-0.021	4e-11	17421860	11
rs11024244	Sex hormone-binding globulin levels adjusted for BMI	rs2074310	C=0.65, T=0.35	0.184932	0.93005	0.642513	0.00603772	0.0043-0.0078	2e-12	17421886	11
rs11025382	Waist circumference	rs7119635	C=0.596, T=0.404	0.633939	0.946972	0.4098	0.0325	0.018-0.047	9e-06	20102440	11
rs11025382	Waist circumference	rs7119635	C=0.596, T=0.404	0.633939	0.946972	0.4098	0.0325	0.018-0.047	9e-06	20102440	11
rs11025382	Height	rs2289560	A=0.692, G=0.308	0.436404	0.968432	0.3364	0.0059	0.0045-0.0073	2e-18	20112373	11
rs2593696	Systolic blood pressure	rs1562445	A=0.238, G=0.762	0.956939	0.988967			NA	4e-08	22367286	11
rs11026585	Educational attainment	rs2290046	A=0.111, G=0.889	0.177088	0.528599	0.1184	0.00969345	0.0065-0.0129	3e-09	22384166	11
rs11026585	Smoking initiation	rs11026566	A=0.756, G=0.244	0.16638	0.821359	0.271	0.00481	0.0031-0.0065	4e-13	22472189	11
rs11026585	Medication use (beta blocking agents)	rs11026578	C=0.925, T=0.075	0.901147	0.956194	0.0656016	0.0916	0.059-0.124	4e-08	22495330	11
rs11026585	Mean arterial pressure	rs11026585	A=0.074, T=0.926	1	1		0.0277	0.018-0.037	3e-09	22515504	11
rs11026585	Systolic blood pressure	rs11026585	A=0.074, T=0.926	1	1			NA	7e-12	22515504	11
rs11026585	Diastolic blood pressure	rs11026586	A=0.072, G=0.928	0.97089	1	0.0726	0.2606	0.2-0.32	3e-18	22515533	11
rs11026585	Diastolic blood pressure	rs11026590	A=0.924, C=0.076	0.915615	0.970764		0.276	0.2-0.35	5e-12	22518878	11
rs2585810	Bipolar disorder	rs1568889	C=0.248, T=0.752	0.40583	0.83638			NA	2e-06	28009463	11
rs2585810	Diastolic blood pressure	rs10458896	C=0.296, T=0.704	0.438587	0.768634	0.7017	0.142	NA	8e-07	28057957	11
rs2585810	Obesity-related traits	rs11601602	A=0.753, G=0.247	0.40303	0.83572	0.142	0.04	NA	9e-06	28233768	11
rs2585810	Triglyceride levels x short total sleep time interaction (2df test)	rs7924896	A=0.564, T=0.436	0.218859	0.546689		0.01004	0.006-0.0141	2e-08	28279095	11
rs2585810	Childhood obesity	rs10835310	C=0.437, T=0.563	0.221244	0.550771		0.0994	0.061-0.138	5e-07	28355657	11
rs2585810	Schizophrenia	rs6484367	A=0.491, G=0.509	0.587637	1	0.459	1.04342	1.03-1.06	1e-08	28387459	11
rs2585810	Dietary macronutrient intake (multi-trait analysis)	rs7129440	A=0.512, G=0.488	0.594692	1	0.511		NA	6e-12	28398114	11
rs2585810	Medication use for hypertension (number of purchases)	rs141878040	G=0.665, T=0.335	0.872011	0.9907		0.010772	0.0078-0.0137	5e-13	28412270	11
rs2585810	Drinks per week	rs11493473	C=0.511, G=0.489	0.592331	1	0.493	0.00508	0.0034-0.0067	2e-09	28412843	11
rs2585810	Estimated glomerular filtration rate (creatinine)	rs4923535	A=0.488, G=0.512	0.594692	1	0.4821	5.818	NA	6e-09	28416646	11
rs2585810	Medication use (beta blocking agents)	rs4923536	A=0.542, G=0.458	0.487638	0.852939	0.456313	0.0464654	0.03-0.063	2e-08	28422496	11
rs2585810	Sleep apnea (MTAG) (adjusted for BMI)	rs4923536	A=0.542, G=0.458	0.487638	0.852939		0.025071	0.017-0.033	8e-11	28422496	11
rs2585810	Medication use (beta blocking agents)	rs4923536	A=0.542, G=0.458	0.487638	0.852939		0.0409	0.028-0.054	2e-09	28422496	11
rs2585810	Body mass index	rs34548197	A=0.917, G=0.083	0.160687	1			NA	6e-09	28442179	11
rs2585810	Bioavailable testosterone levels	rs202190491	G=0.634, T=0.366	0.327034	1	0.552154	0.0114805	0.0075-0.0155	2e-08	28454719	11
rs2585810	Chronotype	rs4923541	C=0.491, T=0.509	0.587637	1	0.5104	1.02501	NA	6e-10	28479535	11
rs2585810	Diastolic blood pressure	rs2585810	A=0.362, G=0.638	1	1		0.117	NA	1e-06	28483787	11
rs2585810	Systolic blood pressure	rs2585810	A=0.362, G=0.638	1	1		0.22	NA	3e-08	28483787	11
rs2585810	Systolic blood pressure	rs2585810	A=0.362, G=0.638	1	1			NA	7e-09	28483787	11
rs2585810	Depressive symptoms (MTAG)	rs4417256	C=0.493, T=0.507	0.582982	1			NA	5e-09	28497639	11
rs2585810	F-sweet food liking (derived food-liking factor)	rs12577283	A=0.487, G=0.513	0.597063	1	0.5251	0.023314	0.016-0.03	6e-11	28511596	11
rs2585810	Height	rs12577283	A=0.487, G=0.513	0.597063	1			NA	6e-11	28511596	11
rs2585810	Systolic blood pressure	rs871004	A=0.36, G=0.64	0.982853	0.995671		0.22	0.15-0.29	5e-09	28512458	11
rs2585810	Type 2 diabetes (adjusted for BMI)	rs4923543	A=0.345, G=0.655	0.814989	0.936779	0.332	1.04	1.03-1.06	5e-08	28534898	11
rs2585810	Height	rs11030376	A=0.498, C=0.502	0.556299	0.994484	0.535	0.0149	0.011-0.019	4e-12	28574639	11
rs2585810	Reaction time	rs7396827	C=0.53, T=0.47	0.446073	0.94157		0.008096	0.0047-0.0115	3e-06	28577867	11
rs2585810	Appendicular lean mass	rs7396827	C=0.53, T=0.47	0.446073	0.94157	0.464	0.0136	0.0099-0.0173	1e-12	28577867	11
rs2585810	Life satisfaction	rs7396827	C=0.53, T=0.47	0.446073	0.94157	0.534459	0.00702295	0.0046-0.0095	2e-08	28577867	11
rs2585810	Positive affect	rs7396827	C=0.53, T=0.47	0.446073	0.94157	0.534459	0.00656439	0.0042-0.0089	3e-08	28577867	11
rs2585810	Neuroticism	rs7396827	C=0.53, T=0.47	0.446073	0.94157	0.534459	0.0085957	0.0057-0.0115	5e-09	28577867	11
rs2585810	Well-being spectrum (multivariate analysis)	rs7396827	C=0.53, T=0.47	0.446073	0.94157	0.534459	0.00532116	0.0035-0.0071	8e-09	28577867	11
rs2585810	Depressive symptoms	rs7396827	C=0.53, T=0.47	0.446073	0.94157	0.534459	0.00551018	0.0037-0.0074	6e-09	28577867	11
rs2585810	Height	rs7396827	C=0.53, T=0.47	0.446073	0.94157	0.4344	0.0099	0.0087-0.0111	7e-55	28577867	11
rs2585810	Body mass index	rs1596299	C=0.301, T=0.699	0.238752	0.560419		0.0089	0.0058-0.012	5e-08	28581557	11
rs150559368	Inguinal hernia	rs2057175	G=0.644, T=0.356	0.382632	0.86653	0.65	1.07	NA	4e-08	32300985	11
rs150559368	Inguinal hernia	rs2224035	C=0.367, T=0.633	0.362986	0.864225	0.64	1.07	NA	3e-08	32309665	11
rs150559368	Inguinal hernia	rs1474844	C=0.367, T=0.633	0.362986	0.864225	0.64	1.07	NA	2e-08	32309976	11
rs150559368	Inguinal hernia	rs11031693	A=0.222, G=0.778	0.802772	0.901169	0.79	1.09	NA	8e-10	32318377	11
rs150559368	Inguinal hernia	rs16923064	C=0.778, G=0.222	0.802772	0.901169	0.79	1.09	NA	9e-10	32319019	11
rs150559368	Inguinal hernia	rs7128164	C=0.393, G=0.607	0.343586	0.888248	0.62	1.07	NA	4e-09	32319139	11
rs150559368	Inguinal hernia	rs10742276	C=0.42, T=0.58	0.352513	0.953152	0.59	1.07	NA	3e-10	32322024	11
rs150559368	Inguinal hernia	rs7928219	A=0.561, G=0.439	0.336415	0.967716	0.57	1.08	NA	5e-11	32327901	11
rs150559368	Inguinal hernia	rs72638188	C=0.782, T=0.218	0.954032	0.982445	0.8	1.1	NA	6e-11	32328646	11
rs150559368	Inguinal hernia	rs57402804	A=0.77, G=0.23	0.900662	0.976506	0.79	1.1	NA	8e-12	32329615	11
rs150559368	Inguinal hernia	rs11031705	A=0.77, G=0.23	0.900662	0.976506	0.79	1.1	NA	9e-12	32330664	11
rs150559368	Inguinal hernia	rs12422056	C=0.218, G=0.782	0.954032	0.982445	0.8	1.1	NA	6e-11	32331871	11
rs150559368	Inguinal hernia	rs11031706	A=0.23, T=0.77	0.900662	0.976506	0.79	1.1	NA	8e-12	32332289	11
rs150559368	Inguinal hernia	rs11600188	A=0.23, G=0.77	0.900662	0.976506	0.79	1.1	NA	8e-12	32332329	11
rs150559368	Inguinal hernia	rs11031708	C=0.77, T=0.23	0.900662	0.976506	0.79	1.1	NA	7e-12	32332499	11
rs150559368	Inguinal hernia	rs1022623	C=0.439, T=0.561	0.336415	0.967716	0.57	1.08	NA	8e-11	32332876	11
rs150559368	Inguinal hernia	rs910515	A=0.219, G=0.781	0.994209	1	0.8	1.09	NA	7e-10	32337518	11
rs150559368	Inguinal hernia	rs910514	A=0.418, G=0.582	0.385133	0.992219	0.59	1.07	NA	3e-10	32338224	11
rs150559368	Inguinal hernia	rs7934939	A=0.219, G=0.781	0.994209	1	0.8	1.09	NA	4e-10	32340688	11
rs150559368	Endometriosis (MTAG)	rs7934939	A=0.219, G=0.781	0.994209	1		0.0188356	0.012-0.025	6e-09	32340688	11
rs150559368	Inguinal hernia	rs11600625	A=0.219, G=0.781	0.994209	1	0.8	1.09	NA	5e-10	32343283	11
rs150559368	Pelvic organ prolapse	rs35166569	C=0.061, T=0.939	0.229285	1	0.09	0.93	0.91-0.95	3e-08	32346397	11
rs150559368	Inguinal hernia	rs11031715	G=0.773, T=0.227	0.949446	0.994149	0.8	1.1	NA	1e-10	32346815	11
rs150559368	Inguinal hernia	rs11031718	G=0.227, T=0.773	0.949446	0.994149	0.8	1.1	NA	1e-10	32348953	11
rs150559368	Inguinal hernia	rs7924571	A=0.245, C=0.755	0.859376	0.99401	0.78	1.1	NA	2e-11	32350027	11
rs150559368	Inguinal hernia	rs7924571	A=0.245, C=0.755	0.859376	0.99401		0.0744583	0.054-0.095	6e-13	32350027	11
rs150559368	Inguinal hernia	rs7924571	A=0.245, C=0.755	0.859376	0.99401	0.78	1.08	1.06-1.11	9e-09	32350027	11
rs150559368	Endometriosis	rs7924571	A=0.245, C=0.755	0.859376	0.99401		1.05	1.04-1.07	6e-10	32350027	11
rs150559368	Inguinal hernia	rs7948733	C=0.42, G=0.58	0.381981	0.992192	0.59	1.07	NA	3e-10	32355942	11
rs150559368	Inguinal hernia	rs11031721	A=0.224, G=0.776	0.965859	0.994172	0.8	1.1	NA	1e-10	32356599	11
rs150559368	Inguinal hernia	rs12418834	G=0.776, T=0.224	0.965859	0.994172	0.8	1.1	NA	7e-11	32358155	11
rs150559368	Inguinal hernia	rs7106151	C=0.225, G=0.775	0.96034	0.994164	0.8	1.1	NA	9e-11	32358359	11
rs150559368	Inguinal hernia	rs11031723	G=0.58, T=0.42	0.381981	0.992192	0.59	1.07	NA	2e-10	32358747	11
rs150559368	Inguinal hernia	rs10835886	C=0.42, G=0.58	0.381981	0.992192	0.59	1.08	NA	2e-10	32358904	11
rs150559368	Inguinal hernia	rs2144327	A=0.225, G=0.775	0.96034	0.994164	0.8	1.1	NA	1e-10	32358979	11
rs150559368	Inguinal hernia	rs12419303	C=0.776, T=0.224	0.954567	0.988343	0.8	1.1	NA	1e-10	32359742	11
rs150559368	Uterine fibroids	rs2207548	A=0.392, C=0.608	0.16091	0.942233		0.1026	0.082-0.123	1e-23	32368744	11
rs11031734	Gut microbiome composition (winter)	rs10767929	C=0.714, T=0.286	0.446117	0.79266		0.648442	0.39-0.91	4e-06	32300458	11
rs11031734	Inguinal hernia	rs10742276	C=0.42, T=0.58	0.111141	0.73338	0.59	1.07	NA	3e-10	32322024	11
rs11031734	Uterine fibroids	rs12224688	C=0.782, T=0.218	0.69205	0.8416	0.2405	0.0242	0.0054-0.043	9e-08	32327017	11
rs11031734	Inguinal hernia	rs7928219	A=0.561, G=0.439	0.127243	0.755047	0.57	1.08	NA	5e-11	32327901	11
rs11031734	Inguinal hernia	rs1022623	C=0.439, T=0.561	0.127243	0.755047	0.57	1.08	NA	8e-11	32332876	11
rs11031734	Inguinal hernia	rs910514	A=0.418, G=0.582	0.187767	0.957138	0.59	1.07	NA	3e-10	32338224	11
rs11031734	Inguinal hernia	rs7948733	C=0.42, G=0.58	0.202256	0.989335	0.59	1.07	NA	3e-10	32355942	11
rs11031734	Inguinal hernia	rs11031723	G=0.58, T=0.42	0.202256	0.989335	0.59	1.07	NA	2e-10	32358747	11
rs11031734	Inguinal hernia	rs10835886	C=0.42, G=0.58	0.202256	0.989335	0.59	1.08	NA	2e-10	32358904	11
rs11031734	Uterine fibroids	rs2207548	A=0.392, C=0.608	0.442383	1		0.1026	0.082-0.123	1e-23	32368744	11
rs11031734	PR interval	rs11031737	A=0.472, G=0.528	0.251936	0.889556	0.5227	0.331	0.2-0.46	6e-07	32372772	11
rs11031734	PR interval	rs11031737	A=0.472, G=0.528	0.251936	0.889556	0.52	0.35	0.23-0.47	5e-08	32372772	11
rs11031734	Pulse pressure	rs4922591	C=0.594, T=0.406	0.153719	0.889431	0.3867	0.1513	0.11-0.19	1e-12	32374199	11
rs11031734	Height	rs1884232	A=0.491, G=0.509	0.231431	0.885458	0.4747	0.0044	0.0032-0.0056	2e-12	32375669	11
rs11031734	Coronary artery disease	rs7118294	C=0.491, T=0.509	0.231431	0.885458	0.493	0.968	0.958-0.977	2e-11	32380521	11
rs11031734	Electrocardiogram morphology (amplitude at temporal datapoints)	rs7118294	C=0.491, T=0.509	0.231431	0.885458	0.479124	0.040106	0.029-0.051	3e-13	32380521	11
rs11031734	Electrocardiogram morphology (amplitude at temporal datapoints)	rs7118294	C=0.491, T=0.509	0.231431	0.885458	0.479124	0.0331025	0.022-0.044	2e-09	32380521	11
rs11031734	Electrocardiogram morphology (amplitude at temporal datapoints)	rs7118294	C=0.491, T=0.509	0.231431	0.885458	0.479124	0.0375267	0.027-0.049	6e-12	32380521	11
rs12800769	Smoking behaviour (cigarette pack-years)	rs11820132	C=0.418, T=0.582	0.101035	0.981332	0.44	0.0224	0.015-0.03	2e-09	43603300	11
rs12800769	Educational attainment	rs11820132	C=0.418, T=0.582	0.101035	0.981332	0.568	0.00587587	0.0038-0.0079	3e-08	43603300	11
rs12800769	Coronary artery disease	rs2679053	A=0.409, G=0.591	0.100703	1	0.404	0.034	0.02-0.048	1e-07	43605304	11
rs12800769	Male puberty timing (late vs. average onset voice breaking)	rs1023955	G=0.588, T=0.412	0.101952	1		0.00413364	0.0026-0.0057	3e-07	43608835	11
rs12800769	Educational attainment	rs1023955	G=0.588, T=0.412	0.101952	1	0.3992	0.00579667	0.0037-0.0079	6e-08	43608835	11
rs12800769	Longevity	rs4755202	A=0.423, G=0.577	0.103163	0.981551		0.01152	0.0075-0.0155	2e-08	43619938	11
rs12800769	Height	rs11037654	A=0.236, G=0.764	0.276784	0.764934	0.2181	0.0066	0.005-0.0082	6e-16	43828759	11
rs12800769	Externalizing behaviour (multivariate analysis)	rs7114842	A=0.721, C=0.279	0.218121	0.761509	0.725	0.007	0.005-0.009	2e-08	43839431	11
rs12800769	Cigarettes smoked per day (MTAG)	rs7114842	A=0.721, C=0.279	0.218121	0.761509	0.295	0.014098	0.0094-0.0188	4e-09	43839431	11
rs12800769	Smoking initiation (ever regular vs never regular) (MTAG)	rs7114842	A=0.721, C=0.279	0.218121	0.761509	0.291	0.00724245	0.0049-0.0096	1e-09	43839431	11
rs12800769	Smoking initiation	rs7114842	A=0.721, C=0.279	0.218121	0.761509	0.291	0.00687	0.005-0.0087	6e-13	43839431	11
rs12800769	Body mass index	rs7114842	A=0.721, C=0.279	0.218121	0.761509		0.01	0.0067-0.0133	2e-09	43839431	11
rs12800769	Smoking initiation	rs7114842	A=0.721, C=0.279	0.218121	0.761509	0.263	0.00596	0.0042-0.0077	9e-12	43839431	11
rs4592416	Smoking behaviour (cigarette pack-years)	rs11820132	C=0.418, T=0.582	0.478274	0.71443	0.44	0.0224	0.015-0.03	2e-09	43603300	11
rs4592416	Educational attainment	rs11820132	C=0.418, T=0.582	0.478274	0.71443	0.568	0.00587587	0.0038-0.0079	3e-08	43603300	11
rs4592416	Coronary artery disease	rs2679053	A=0.409, G=0.591	0.185371	0.591118	0.404	0.034	0.02-0.048	1e-07	43605304	11
rs4592416	Male puberty timing (late vs. average onset voice breaking)	rs1023955	G=0.588, T=0.412	0.186025	0.588521		0.00413364	0.0026-0.0057	3e-07	43608835	11
rs4592416	Educational attainment	rs1023955	G=0.588, T=0.412	0.186025	0.588521	0.3992	0.00579667	0.0037-0.0079	6e-08	43608835	11
rs4592416	HDL cholesterol	rs2625390	C=0.401, T=0.599	0.171058	0.577289		0.0119	0.0078-0.016	3e-08	43610732	11
rs4592416	Longevity	rs4755202	A=0.423, G=0.577	0.539354	0.750984		0.01152	0.0075-0.0155	2e-08	43619938	11
rs4592416	C-reactive protein levels	rs4755720	C=0.4, T=0.6	0.212627	0.644956	0.392505	0.0161336	0.012-0.02	1e-14	43628749	11
rs4592416	Waist-hip ratio	rs4755720	C=0.4, T=0.6	0.212627	0.644956	0.6112	0.0132	0.0097-0.0167	4e-13	43628749	11
rs4592416	Hand grip strength	rs4755720	C=0.4, T=0.6	0.212627	0.644956	0.6084	0.002	0.0014-0.0026	6e-09	43628749	11
rs4592416	HDL cholesterol levels	rs4755720	C=0.4, T=0.6	0.212627	0.644956	0.39257	0.0110921	0.0073-0.0149	1e-08	43628749	11
rs4592416	C-reactive protein levels	rs4755720	C=0.4, T=0.6	0.212627	0.644956		0.0165	0.013-0.02	5e-16	43628749	11
rs4592416	High-density lipoprotein levels (MTAG)	rs4755720	C=0.4, T=0.6	0.212627	0.644956		0.016963	0.012-0.022	2e-10	43628749	11
rs4592416	C-reactive protein levels (MTAG)	rs4755720	C=0.4, T=0.6	0.212627	0.644956		0.01836	0.014-0.022	4e-19	43628749	11
rs4592416	Menarche (age at onset)	rs4755720	C=0.4, T=0.6	0.212627	0.644956			NA	2e-16	43628749	11
rs4592416	Heart failure	rs7936836	A=0.401, C=0.599	0.643018	0.859612	0.4129	0.0335525	0.023-0.044	4e-10	43633645	11
rs4592416	Cheese consumption	rs7936836	A=0.401, C=0.599	0.643018	0.859612	0.581225	0.0140345	0.0098-0.0182	5e-11	43633645	11
rs4592416	Body fat percentage	rs10838137	A=0.359, C=0.641	0.361535	0.9171		0.13665	0.093-0.181	1e-09	43634973	11
rs4592416	Body fat percentage	rs10838137	A=0.359, C=0.641	0.361535	0.9171		0.12538	0.071-0.18	6e-06	43634973	11
rs4592416	Body fat percentage	rs4755725	A=0.641, C=0.359	0.361535	0.9171	0.33	0.017	%	3e-26	43637975	11
rs4592416	High density lipoprotein cholesterol levels	rs4755725	A=0.641, C=0.359	0.361535	0.9171	0.33	0.01	/	7e-07	43637975	11
rs4592416	Sex hormone-binding globulin levels	rs4755725	A=0.641, C=0.359	0.361535	0.9171	0.33	0.009	/	1e-07	43637975	11
rs4592416	Alanine aminotransferase levels	rs4755725	A=0.641, C=0.359	0.361535	0.9171	0.33	0.013	/	4e-09	43637975	11
rs4592416	Metabolic biomarkers (multivariate analysis)	rs4755725	A=0.641, C=0.359	0.361535	0.9171	0.33		NA	7e-18	43637975	11
rs4592416	Cigarettes smoked per day	rs4755204	A=0.583, C=0.417	0.6324	0.823199	0.472	0.0129	0.0098-0.016	8e-16	43638226	11
rs4592416	Body mass index	rs4755726	G=0.663, T=0.337	0.329315	0.918511	0.304275	0.0169613	NA	7e-09	43642130	11
rs4592416	Body mass index	rs4755726	G=0.663, T=0.337	0.329315	0.918511		0.018	NA	1e-10	43642130	11
rs4592416	Height	rs10838139	A=0.407, C=0.593	0.662313	0.861671	0.4334	0.0076	0.0064-0.0088	7e-32	43643624	11
rs4592416	Lung function (forced vital capacity)	rs4237643	G=0.661, T=0.339	0.3326	0.918989	0.311	16.666	10.74-22.59	4e-08	43648368	11
rs4592416	Body mass index	rs2862996	G=0.34, T=0.66	0.33425	0.919226	0.7012	0.0216	0.018-0.025	4e-35	43653833	11
rs4592416	Body mass index	rs2862996	G=0.34, T=0.66	0.33425	0.919226	0.7012	0.0216	0.018-0.025	4e-35	43653833	11
rs4592416	Body mass index (MTAG)	rs2862996	G=0.34, T=0.66	0.33425	0.919226		0.02154	0.018-0.025	8e-35	43653833	11
rs4592416	Body mass index	rs2862996	G=0.34, T=0.66	0.33425	0.919226		0.0194	0.016-0.023	3e-35	43653833	11
rs4592416	Body mass index	rs2862961	A=0.66, G=0.34	0.33425	0.919226	0.6978	0.0224	0.019-0.026	6e-34	43656535	11
rs4592416	Sporadic neuroblastoma	rs10742682	C=0.58, T=0.42	0.610004	0.803554	0.43354	1.24	1.15-1.34	1e-07	43665857	11
rs4592416	Smoking behaviour (cigarettes smoked per day)	rs10742683	A=0.41, G=0.59	0.626117	0.832639	0.415	0.0134884	0.0086-0.0183	5e-08	43667625	11
rs4592416	Cigarettes smoked per day	rs10742683	A=0.41, G=0.59	0.626117	0.832639	0.416	0.0137	0.01-0.017	6e-14	43667625	11
rs4592416	Cigarettes smoked per day (MTAG)	rs4755731	A=0.589, G=0.411	0.64886	0.845887		0.015273	0.01-0.02	8e-10	43685168	11
rs4592416	Lung function (forced vital capacity)	rs6485438	A=0.344, G=0.656	0.345848	0.926813	0.291	9.463	NA	3e-21	43686618	11
rs4592416	Lung function (FVC)	rs17596617	C=0.651, T=0.349	0.359347	0.934414	0.3172	0.0197	0.015-0.025	4e-15	43690717	11
rs4592416	FEV1	rs17596617	C=0.651, T=0.349	0.359347	0.934414	0.3172	0.0185	0.014-0.023	1e-13	43690717	11
rs4592416	Adult body size	rs59227842	A=0.651, G=0.349	0.35432	0.927856	0.688473	0.0152449	0.012-0.018	2e-24	43692423	11
rs4592416	Body mass index	rs59227842	A=0.651, G=0.349	0.35432	0.927856			NA	1e-28	43692423	11
rs4592416	Body mass index	rs59227842	A=0.651, G=0.349	0.35432	0.927856			NA	4e-28	43692423	11
rs4592416	Predicted visceral adipose tissue	rs35060985	A=0.349, G=0.651	0.359347	0.934414	0.3163	0.0233542	0.018-0.029	3e-18	43693110	11
rs4592416	Lung function (FVC)	rs6485443	C=0.651, T=0.349	0.359347	0.934414			NA	2e-16	43696316	11
rs4592416	Coronary artery disease	rs7116641	G=0.348, T=0.652	0.357633	0.934227	0.6877	0.0314	0.021-0.042	1e-08	43696917	11
rs4592416	Medication use for hypertension (number of purchases)	rs34390003	C=0.651, T=0.349	0.364409	0.940973		0.011322	0.0083-0.0144	3e-13	43718443	11
rs4592416	Coronary artery disease	rs7928523	C=0.651, T=0.349	0.364409	0.940973		0.0306067	0.02-0.041	3e-08	43719101	11
rs4592416	Coronary artery disease	rs7928523	C=0.651, T=0.349	0.364409	0.940973			NA	4e-06	43719101	11
rs4592416	Neuroblastoma	rs11037575	C=0.391, T=0.609	0.754188	0.950514	0.407	1.231	NA	5e-08	43728330	11
rs4592416	Waist circumference	rs56130800	A=0.349, G=0.651	0.364409	0.940973	0.3181	0.0367	0.022-0.051	4e-07	43729853	11
rs4592416	Waist circumference	rs56130800	A=0.349, G=0.651	0.364409	0.940973	0.3181	0.0367	0.022-0.051	4e-07	43729853	11
rs4592416	Sleep duration	rs7115856	A=0.567, C=0.433	0.995961	1	0.4613	0.01489	0.01-0.02	1e-09	43769287	11
rs4592416	Essential hypertension (time to event)	rs7115856	A=0.567, C=0.433	0.995961	1			NA	7e-08	43769287	11
rs4592416	Age at first sexual intercourse	rs34804222	A=0.607, G=0.393	0.834238	0.995524	0.59362	0.0151301	0.011-0.019	2e-13	43771084	11
rs4592416	X-17357 levels	rs7928134	A=0.321, G=0.679	0.363204	1	0.697365	0.255349	0.22-0.29	2e-56	43786313	11
rs4592416	Longevity	rs4755737	A=0.434, G=0.566	1	1		0.01207	0.0081-0.0161	4e-09	43791865	11
rs4592416	Neuroblastoma or malignant cutaneous melanoma	rs11606658	C=0.434, T=0.566	1	1	0.45535	1.07842	1.04-1.11	4e-07	43795420	11
rs4592416	X-18886 levels	rs10838163	A=0.342, G=0.658	0.383225	0.979924	0.692432	0.106979	0.075-0.139	6e-11	43797428	11
rs4592416	Sleep duration	rs4592416	A=0.566, G=0.434	1	1		0.798	NA	2e-10	43800474	11
rs4592416	Cardiovascular disease	rs35521277	C=0.233, T=0.767	0.232792	1			NA	3e-11	43808274	11
rs4592416	Type 2 diabetes	rs6485462	C=0.33, T=0.67	0.36789	0.986132	0.304	0.049	0.035-0.063	2e-12	43816200	11
rs4592416	Type 2 diabetes	rs6485462	C=0.33, T=0.67	0.36789	0.986132		1.03	1.02-1.04	1e-08	43816200	11
rs4592416	Adolescent idiopathic scoliosis	rs1518814	A=0.32, T=0.68	0.36155	1			NA	1e-06	43824633	11
rs4592416	Alpha-ketoglutarate-dependent dioxygenase alkB homolog 3 levels	rs11037653	A=0.39, G=0.61	0.823801	0.99549	0.41	0.094	0.069-0.119	5e-13	43825366	11
rs4592416	Height	rs11037654	A=0.236, G=0.764	0.23212	0.990287	0.2181	0.0066	0.005-0.0082	6e-16	43828759	11
rs4592416	Externalizing behaviour (multivariate analysis)	rs7114842	A=0.721, C=0.279	0.121749	0.639535	0.725	0.007	0.005-0.009	2e-08	43839431	11
rs4592416	Cigarettes smoked per day (MTAG)	rs7114842	A=0.721, C=0.279	0.121749	0.639535	0.295	0.014098	0.0094-0.0188	4e-09	43839431	11
rs4592416	Smoking initiation (ever regular vs never regular) (MTAG)	rs7114842	A=0.721, C=0.279	0.121749	0.639535	0.291	0.00724245	0.0049-0.0096	1e-09	43839431	11
rs4592416	Smoking initiation	rs7114842	A=0.721, C=0.279	0.121749	0.639535	0.291	0.00687	0.005-0.0087	6e-13	43839431	11
rs4592416	Body mass index	rs7114842	A=0.721, C=0.279	0.121749	0.639535		0.01	0.0067-0.0133	2e-09	43839431	11
rs4592416	Smoking initiation	rs7114842	A=0.721, C=0.279	0.121749	0.639535	0.263	0.00596	0.0042-0.0077	9e-12	43839431	11
rs4592416	X-17357 levels	rs9651613	A=0.316, G=0.684	0.354983	1		0.27	NA	4e-34	43849884	11
rs4592416	Body mass index	rs9651614	C=0.377, T=0.623	0.329187	0.842075		0.0198	0.016-0.024	1e-21	43849913	11
rs4592416	Weight	rs9651614	C=0.377, T=0.623	0.329187	0.842075		0.0177	0.014-0.021	2e-22	43849913	11
rs4592416	Body mass index	rs2176598	C=0.738, T=0.262	0.273256	1	0.252	0.024	0.014-0.033/2	4e-07	43864278	11
rs4592416	Body mass index	rs2176598	C=0.738, T=0.262	0.273256	1		0.023	0.013-0.033	1e-06	43864278	11
rs4592416	Body mass index	rs2176598	C=0.738, T=0.262	0.273256	1	0.256	0.019	0.012-0.025/2	3e-08	43864278	11
rs4592416	Body mass index	rs2176598	C=0.738, T=0.262	0.273256	1	0.251	0.02	0.013-0.027/2	3e-08	43864278	11
rs4592416	Body mass index	rs2176598	C=0.738, T=0.262	0.273256	1	0.252386	0.0174588	NA	1e-08	43864278	11
rs4592416	Body mass index	rs2176598	C=0.738, T=0.262	0.273256	1		0.018	NA	1e-09	43864278	11
rs4592416	Body mass index	rs11555762	C=0.679, T=0.321	0.358046	0.992873	0.3104	0.014	0.01-0.018	5e-14	43876698	11
rs4592416	Type 2 diabetes	rs1061810	A=0.303, C=0.697	0.329132	0.992452	0.28	1.07	1.05-1.09	4e-10	43877934	11
rs4592416	Type 2 diabetes	rs1061810	A=0.303, C=0.697	0.329132	0.992452	0.288	1.05	1.04-1.07	6e-13	43877934	11
rs4592416	Type 2 diabetes	rs35251247	A=0.302, G=0.698	0.332587	1	0.7065	0.0309	0.023-0.039	2e-13	43878459	11
rs4592416	Body surface area	rs57635800	A=0.303, G=0.697	0.329132	0.992452		0.00368388	0.0028-0.0046	9e-17	43878485	11
rs34292837	Resting heart rate	rs12576326	A=0.646, G=0.354	0.911906	0.977889	0.657499	0.303018	0.17-0.44	7e-06	44980383	11
rs34292837	Resting heart rate	rs12576326	A=0.646, G=0.354	0.911906	0.977889	0.34	0.2528	0.18-0.32	1e-12	44980383	11
rs61884130	Waist circumference adjusted for body mass index	rs2863714	A=0.094, G=0.906	0.165112	0.72393			NA	5e-12	45952311	11
rs61884130	Height	rs4756042	A=0.097, G=0.903	0.174734	0.75764	0.0975	0.028	0.026-0.03	1e-143	45957478	11
rs61884130	Height	rs2946005	C=0.901, G=0.099	0.170621	0.757105		0.08	NA	3e-09	46001229	11
rs61884130	Height	rs2946005	C=0.901, G=0.099	0.170621	0.757105			NA	2e-06	46001229	11
rs61884130	Waist circumference adjusted for body mass index	rs61882513	C=0.099, T=0.901	0.170621	0.757105		0.0298564	0.019-0.04	2e-08	46033088	11
rs61884130	Menarche (age at onset)	rs16938437	C=0.901, T=0.099	0.170621	0.757105	0.09	3.7	2.33-5.07	6e-08	46052575	11
rs61884130	Height	rs16938437	C=0.901, T=0.099	0.170621	0.757105		0.08	NA	3e-09	46052575	11
rs61884130	Height	rs16938437	C=0.901, T=0.099	0.170621	0.757105			NA	2e-07	46052575	11
rs61884130	Height	rs16938437	C=0.901, T=0.099	0.170621	0.757105	0.085	0.0236	0.016-0.031	1e-09	46052575	11
rs61884130	Systolic blood pressure	rs2932513	A=0.888, G=0.112	0.147438	0.753569			NA	2e-08	46070178	11
rs61884130	Reaction time	rs61882549	C=0.971, T=0.029	0.664383	0.857537		0.0085934	0.0052-0.0119	5e-07	46070935	11
rs61884130	Menarche (age at onset)	rs4756059	C=0.087, T=0.913	0.198107	0.760281	0.92	0.07	0.05-0.09	5e-13	46150619	11
rs61884130	Biological sex	rs4756059	C=0.087, T=0.913	0.198107	0.760281		0.0207214	0.014-0.027	1e-09	46150619	11
rs61884130	Schizophrenia	rs1565411	A=0.869, G=0.131	0.187362	0.928061		1.07527	NA	9e-06	46228649	11
rs61884130	Reaction time	rs61884130	C=0.968, T=0.032	1	1		0.0084332	0.0051-0.0118	8e-07	46241757	11
rs61884130	Total cholesterol levels	rs61884130	C=0.968, T=0.032	1	1			NA	2e-12	46241757	11
rs61884130	Total cholesterol levels	rs61884130	C=0.968, T=0.032	1	1	0.0289003	0.0334178	0.025-0.041	8e-12	46241757	11
rs61884130	Height	rs2303435	C=0.182, T=0.818	0.106052	0.847205	0.1972	0.0054	0.0038-0.007	2e-11	46332504	11
rs61884130	Low density lipoprotein cholesterol levels	rs61882680	C=0.969, T=0.031	0.672178	0.833411	0.0303989	0.0279637	0.02-0.036	4e-09	46370636	11
rs61884130	Appendicular lean mass	rs113542381	A=0.158, G=0.842	0.105744	0.777302	0.1461	0.018	0.013-0.023	2e-11	46649719	11
rs61884130	Headache	rs56349329	A=0.162, G=0.838	0.102383	0.776246		0.0104	0.0067-0.0141	4e-08	46695483	11
rs61884130	Vertex-wise cortical surface area	rs57744667	C=0.837, T=0.163	0.101569	0.77598	0.16	6.58	NA	5e-11	46697142	11
rs61884130	Morningness	rs4319473	A=0.16, G=0.84	0.104043	0.776775	0.1573	0.017	0.011-0.023	9e-09	46702691	11
rs61884130	Body mass index (MTAG)	rs4319473	A=0.16, G=0.84	0.104043	0.776775		0.014496	0.01-0.019	1e-10	46702691	11
rs61884130	Schizophrenia	rs7926389	A=0.836, G=0.164	0.100764	0.775713		1.09013	1.07-1.11	2e-12	46711854	11
rs61884130	Type 2 diabetes or schizophrenia (pleiotropy)	rs7926389	A=0.836, G=0.164	0.100764	0.775713			NA	2e-11	46711854	11
rs34074549	Schizophrenia	rs11039131	C=0.674, T=0.326	0.104191	0.475287		1.05263	NA	4e-06	47232038	11
rs34074549	Schizophrenia	rs11039131	C=0.674, T=0.326	0.104191	0.475287	0.702	1.04029	1.02-1.06	9e-07	47232038	11
rs34074549	Insomnia	rs35677603	C=0.69, T=0.31	0.134422	0.560016		0.006	0.004-0.008	8e-10	47268310	11
rs34074549	Hip index	rs35677603	C=0.69, T=0.31	0.134422	0.560016		0.0193536	0.013-0.026	1e-09	47268310	11
rs34074549	Feeling miserable	rs11039149	A=0.727, G=0.273	0.202213	0.715869	0.269477	7.36	NA	2e-13	47276675	11
rs34074549	Experiencing mood swings	rs11039149	A=0.727, G=0.273	0.202213	0.715869	0.269477	6.77	NA	1e-11	47276675	11
rs34074549	Hypertension	rs11039149	A=0.727, G=0.273	0.202213	0.715869		0.0468791	NA	8e-12	47276675	11
rs34074549	Depressed affect	rs11039149	A=0.727, G=0.273	0.202213	0.715869		0.01936	0.014-0.024	6e-14	47276675	11
rs34074549	Blood glucose levels	rs11039149	A=0.727, G=0.273	0.202213	0.715869	0.276328	0.00499234	0.0034-0.0066	2e-09	47276675	11
rs34074549	Systolic blood pressure	rs11039149	A=0.727, G=0.273	0.202213	0.715869	0.276328	0.313657	0.21-0.42	5e-09	47276675	11
rs34074549	Glycated hemoglobin levels	rs11039154	C=0.725, T=0.275	0.205415	0.717921	0.2769	0.0087	0.006-0.0114	3e-09	47278502	11
rs34074549	Creatinine levels	rs2279238	C=0.848, T=0.152	0.10201	0.772347		0.02137	0.014-0.029	2e-08	47282024	11
rs34074549	Phospholipids to total lipids ratio in large VLDL	rs2279238	C=0.848, T=0.152	0.10201	0.772347	0.845372	0.0427771	0.032-0.054	1e-14	47282024	11
rs34074549	Triglycerides to total lipids ratio in small HDL	rs2279238	C=0.848, T=0.152	0.10201	0.772347	0.845361	0.0377645	0.027-0.048	3e-12	47282024	11
rs34074549	Proinsulin levels	rs10501320	C=0.261, G=0.739	0.199271	0.732615	0.72		NA	1e-88	47293799	11
rs34074549	Suffering from nerves	rs10501320	C=0.261, G=0.739	0.199271	0.732615	0.25471	6.85	NA	7e-12	47293799	11
rs34074549	Feeling nervous	rs10501320	C=0.261, G=0.739	0.199271	0.732615	0.25471	6.11	NA	1e-09	47293799	11
rs34074549	Alzheimer's disease or fasting glucose levels (pleiotropy)	rs10501320	C=0.261, G=0.739	0.199271	0.732615			NA	3e-16	47293799	11
rs34074549	Worry	rs10501320	C=0.261, G=0.739	0.199271	0.732615		0.01791	0.013-0.023	3e-11	47293799	11
rs34074549	Fasting glucose	rs10501320	C=0.261, G=0.739	0.199271	0.732615	0.2518	0.0219	0.018-0.026	1e-29	47293799	11
rs34074549	Hemoglobin A1c levels	rs10501320	C=0.261, G=0.739	0.199271	0.732615		0.0269	0.022-0.032	6e-25	47293799	11
rs34074549	Albumin levels	rs2291119	C=0.702, T=0.298	0.122215	0.549246		0.00770848	NA	6e-10	47298201	11
rs34074549	Serum albumin levels	rs326217	C=0.304, T=0.696	0.123652	0.544693		0.0206	0.015-0.026	4e-14	47303275	11
rs34074549	Apolipoprotein A1 levels	rs326217	C=0.304, T=0.696	0.123652	0.544693		0.0239	0.019-0.029	3e-18	47303275	11
rs34074549	Aspartate aminotransferase levels	rs326217	C=0.304, T=0.696	0.123652	0.544693		0.0185	0.013-0.024	1e-12	47303275	11
rs34074549	High density lipoprotein cholesterol levels	rs326217	C=0.304, T=0.696	0.123652	0.544693		0.0366	0.031-0.042	6e-41	47303275	11
rs34074549	Triglyceride levels	rs326217	C=0.304, T=0.696	0.123652	0.544693		0.016	0.011-0.021	9e-10	47303275	11
rs34074549	Fasting blood proinsulin levels	rs1051006	A=0.162, G=0.838	0.113979	0.786313	0.31	0.031	0.019-0.043	3e-08	47306585	11
rs34074549	High density lipoprotein cholesterol levels	rs1051006	A=0.162, G=0.838	0.113979	0.786313	0.17	0.8	0.49-1.11	8e-07	47306585	11
rs34074549	High density lipoprotein cholesterol levels	rs10838686	G=0.838, T=0.162	0.113979	0.786313	0.833	0.045	NA	5e-19	47311367	11
rs34074549	High density lipoprotein cholesterol levels	rs10838686	G=0.838, T=0.162	0.113979	0.786313		0.042	NA	1e-22	47311367	11
rs34074549	Glucose levels	rs11039165	A=0.732, G=0.268	0.198276	0.717843		0.0321	0.027-0.037	2e-31	47312689	11
rs34074549	Medication use for hypertension (number of purchases)	rs749067	C=0.387, T=0.613	0.144659	0.467712		0.01061	0.0078-0.0135	3e-13	47318157	11
rs34074549	Menarche (age at onset)	rs4752978	A=0.162, G=0.838	0.113979	0.786313			NA	9e-08	47324862	11
rs34074549	Self-reported math ability	rs10838689	A=0.162, G=0.838	0.113979	0.786313	0.8291	0.0183	0.013-0.023	1e-12	47334524	11
rs34074549	Triglyceride levels	rs67871383	C=0.321, T=0.679	0.10658	0.486194	0.3297	0.0196	0.013-0.026	8e-10	47335838	11
rs34074549	Fasting blood glucose	rs7944584	A=0.726, T=0.274	0.203811	0.716899	0.75	0.021	0.015-0.027/()	2e-18	47336320	11
rs34074549	Fasting blood glucose (BMI interaction)	rs7944584	A=0.726, T=0.274	0.203811	0.716899	0.7264	0.0009	-0.00058-0.00238	4e-12	47336320	11
rs34074549	Fasting blood glucose	rs7944584	A=0.726, T=0.274	0.203811	0.716899	0.7262	0.0253	0.018-0.032	4e-13	47336320	11
rs34074549	Fasting blood proinsulin levels	rs7944584	A=0.726, T=0.274	0.203811	0.716899	0.181	0.065	0.053-0.077	5e-25	47336320	11
rs34074549	Fasting blood glucose	rs7944584	A=0.726, T=0.274	0.203811	0.716899	0.238512	0.0249742	0.018-0.032	5e-12	47336320	11
rs34074549	Fasting glucose	rs7944584	A=0.726, T=0.274	0.203811	0.716899	0.731945	0.023879	0.017-0.031	2e-12	47336320	11
rs34074549	Fasting glucose	rs7944584	A=0.726, T=0.274	0.203811	0.716899	0.731945	0.022726	0.016-0.03	5e-10	47336320	11
rs34074549	Fasting glucose	rs7944584	A=0.726, T=0.274	0.203811	0.716899	0.731945	0.024236	0.02-0.029	3e-24	47336320	11
rs34074549	Neurociticism	rs11039182	C=0.274, T=0.726	0.203811	0.716899	0.269312	7.6	NA	3e-14	47346723	11
rs34074549	Insulin-related traits (multivariate analysis)	rs11039182	C=0.274, T=0.726	0.203811	0.716899			NA	6e-44	47346723	11
rs34074549	Neuroticism	rs11039182	C=0.274, T=0.726	0.203811	0.716899		7.522	NA	5e-14	47346723	11
rs34074549	Chronic kidney disease	rs11039182	C=0.274, T=0.726	0.203811	0.716899	0.7	0.0678	0.040-0.096	3e-06	47346723	11
rs34074549	General factor of neuroticism	rs11039182	C=0.274, T=0.726	0.203811	0.716899		0.011206	0.0078-0.0146	9e-11	47346723	11
rs34074549	Glycemic traits (pleiotropy)	rs11039182	C=0.274, T=0.726	0.203811	0.716899			NA	3e-09	47346723	11
rs34074549	Breast cancer	rs11039183	A=0.366, G=0.634	0.133181	0.469185	0.3501	0.0301	0.017-0.043	6e-06	47346940	11
rs34074549	Corneal astigmatism	rs753992	A=0.16, G=0.84	0.111557	0.783659	0.71	1.0989	1.05-1.15	3e-06	47349846	11
rs34074549	Cholesterol to total lipids ratio in large LDL	rs753992	A=0.16, G=0.84	0.111557	0.783659	0.825255	0.0392854	0.029-0.05	9e-14	47349846	11
rs34074549	Pulse pressure	rs3729805	C=0.838, T=0.162	0.113979	0.786313		0.222	0.16-0.29	8e-12	47352757	11
rs34074549	Pulse pressure	rs2254240	A=0.163, G=0.837	0.11157	0.775123	0.2321	0.2275	0.17-0.29	4e-14	47357170	11
rs34074549	Systolic blood pressure	rs2254240	A=0.163, G=0.837	0.11157	0.775123		0.0194	0.015-0.024	3e-18	47357170	11
rs34074549	Serum alkaline phosphatase levels	rs11570094	A=0.287, C=0.713	0.170857	0.666791		0.0181	0.013-0.024	6e-11	47359706	11
rs34074549	Serum albumin levels	rs11570094	A=0.287, C=0.713	0.170857	0.666791		0.02	0.014-0.026	5e-12	47359706	11
rs34074549	Apolipoprotein A1 levels	rs11570094	A=0.287, C=0.713	0.170857	0.666791		0.0287	0.023-0.034	4e-23	47359706	11
rs34074549	Aspartate aminotransferase levels	rs11570094	A=0.287, C=0.713	0.170857	0.666791		0.0165	0.011-0.022	2e-09	47359706	11
rs34074549	High density lipoprotein cholesterol levels	rs11570094	A=0.287, C=0.713	0.170857	0.666791		0.0403	0.035-0.046	3e-44	47359706	11
rs34074549	Triglyceride levels	rs11570094	A=0.287, C=0.713	0.170857	0.666791		0.0169	0.011-0.022	1e-09	47359706	11
rs34074549	Medication use (agents acting on the renin-angiotensin system)	rs2856653	C=0.634, T=0.366	0.127222	0.458569	0.358513	0.0456602	0.033-0.058	5e-13	47361084	11
rs34074549	Medication use (agents acting on the renin-angiotensin system)	rs2856653	C=0.634, T=0.366	0.127222	0.458569		0.0456	0.033-0.058	3e-13	47361084	11
rs34074549	Self-reported math ability (MTAG)	rs7928073	C=0.834, T=0.166	0.108067	0.754625	0.1723	0.0172	0.012-0.022	5e-13	47361857	11
rs34074549	Mean platelet volume	rs2856650	A=0.291, G=0.709	0.176578	0.67134	0.701722	0.018843	0.015-0.023	4e-19	47365199	11
rs34074549	HDL cholesterol levels	rs2856650	A=0.291, G=0.709	0.176578	0.67134	0.3516	0.0249	0.018-0.032	2e-13	47365199	11
rs34074549	Cognitive performance (MTAG)	rs10769255	C=0.842, T=0.158	0.105577	0.768051	0.1752	0.0182	0.012-0.024	2e-09	47367371	11
rs34074549	Phospholipids to total lipids ratio in very small VLDL	rs10769255	C=0.842, T=0.158	0.105577	0.768051	0.824976	0.0325237	0.022-0.043	9e-10	47367371	11
rs34074549	Left ventricular mass indexed by body surface area	rs3729989	C=0.141, T=0.859	0.108584	0.793655	0.87	0.61	0.39-0.83	2e-08	47370041	11
rs34074549	Left ventricular mass	rs3729989	C=0.141, T=0.859	0.108584	0.793655	0.87	1.32	0.85-1.79	3e-08	47370041	11
rs34074549	Electrocardiogram morphology (amplitude at temporal datapoints)	rs3729989	C=0.141, T=0.859	0.108584	0.793655	0.869596	0.0584793	0.042-0.075	2e-12	47370041	11
rs34074549	Electrocardiogram morphology (amplitude at temporal datapoints)	rs3729989	C=0.141, T=0.859	0.108584	0.793655	0.869596	0.0468035	0.03-0.063	2e-08	47370041	11
rs34074549	Electrocardiogram morphology (amplitude at temporal datapoints)	rs3729989	C=0.141, T=0.859	0.108584	0.793655	0.869596	0.0510437	0.035-0.067	9e-10	47370041	11
rs34074549	Electrocardiogram morphology (amplitude at temporal datapoints)	rs3729989	C=0.141, T=0.859	0.108584	0.793655	0.869596	0.0537127	0.037-0.07	1e-10	47370041	11
rs34074549	Electrocardiogram morphology (amplitude at temporal datapoints)	rs3729989	C=0.141, T=0.859	0.108584	0.793655	0.869596	0.0514427	0.035-0.068	6e-10	47370041	11
rs34074549	Electrocardiogram morphology (amplitude at temporal datapoints)	rs3729989	C=0.141, T=0.859	0.108584	0.793655	0.869596	0.049765	0.033-0.066	2e-09	47370041	11
rs34074549	Electrocardiogram morphology (amplitude at temporal datapoints)	rs3729989	C=0.141, T=0.859	0.108584	0.793655	0.869596	0.0528509	0.037-0.069	2e-10	47370041	11
rs34074549	Electrocardiogram morphology (amplitude at temporal datapoints)	rs3729989	C=0.141, T=0.859	0.108584	0.793655	0.869596	0.0551478	0.039-0.071	3e-11	47370041	11
rs34074549	Electrocardiogram morphology (amplitude at temporal datapoints)	rs3729989	C=0.141, T=0.859	0.108584	0.793655	0.869596	0.0558032	0.039-0.072	2e-11	47370041	11
rs34074549	Electrocardiogram morphology (amplitude at temporal datapoints)	rs3729989	C=0.141, T=0.859	0.108584	0.793655	0.869596	0.0533141	0.037-0.07	2e-10	47370041	11
rs34074549	Electrocardiogram morphology (amplitude at temporal datapoints)	rs3729989	C=0.141, T=0.859	0.108584	0.793655	0.869596	0.0520672	0.036-0.068	4e-10	47370041	11
rs34074549	Electrocardiogram morphology (amplitude at temporal datapoints)	rs3729989	C=0.141, T=0.859	0.108584	0.793655	0.869596	0.0550385	0.039-0.071	4e-11	47370041	11
rs34074549	Electrocardiogram morphology (amplitude at temporal datapoints)	rs3729989	C=0.141, T=0.859	0.108584	0.793655	0.869596	0.0572643	0.041-0.074	6e-12	47370041	11
rs34074549	Electrocardiogram morphology (amplitude at temporal datapoints)	rs3729989	C=0.141, T=0.859	0.108584	0.793655	0.869596	0.0531537	0.037-0.069	2e-10	47370041	11
rs34074549	Electrocardiogram morphology (amplitude at temporal datapoints)	rs3729989	C=0.141, T=0.859	0.108584	0.793655	0.869596	0.0515219	0.035-0.068	6e-10	47370041	11
rs34074549	Electrocardiogram morphology (amplitude at temporal datapoints)	rs3729989	C=0.141, T=0.859	0.108584	0.793655	0.869596	0.0492512	0.033-0.066	3e-09	47370041	11
rs34074549	Electrocardiogram morphology (amplitude at temporal datapoints)	rs3729989	C=0.141, T=0.859	0.108584	0.793655	0.869596	0.0492472	0.033-0.066	3e-09	47370041	11
rs34074549	Electrocardiogram morphology (amplitude at temporal datapoints)	rs3729989	C=0.141, T=0.859	0.108584	0.793655	0.869596	0.0502882	0.034-0.067	2e-09	47370041	11
rs34074549	Electrocardiogram morphology (amplitude at temporal datapoints)	rs3729989	C=0.141, T=0.859	0.108584	0.793655	0.869596	0.0519636	0.036-0.068	4e-10	47370041	11
rs34074549	Electrocardiogram morphology (amplitude at temporal datapoints)	rs3729989	C=0.141, T=0.859	0.108584	0.793655	0.869596	0.0514738	0.035-0.068	6e-10	47370041	11
rs34074549	Electrocardiogram morphology (amplitude at temporal datapoints)	rs3729989	C=0.141, T=0.859	0.108584	0.793655	0.869596	0.0488369	0.033-0.065	4e-09	47370041	11
rs34074549	Electrocardiogram morphology (amplitude at temporal datapoints)	rs3729989	C=0.141, T=0.859	0.108584	0.793655	0.869596	0.0490864	0.033-0.065	4e-09	47370041	11
rs34074549	Electrocardiogram morphology (amplitude at temporal datapoints)	rs3729989	C=0.141, T=0.859	0.108584	0.793655	0.869596	0.0500021	0.034-0.066	2e-09	47370041	11
rs34074549	Electrocardiogram morphology (amplitude at temporal datapoints)	rs3729989	C=0.141, T=0.859	0.108584	0.793655	0.869596	0.0478079	0.031-0.064	9e-09	47370041	11
rs34074549	Electrocardiogram morphology (amplitude at temporal datapoints)	rs3729989	C=0.141, T=0.859	0.108584	0.793655	0.869596	0.0462454	0.03-0.063	3e-08	47370041	11
rs34074549	Electrocardiogram morphology (amplitude at temporal datapoints)	rs3729989	C=0.141, T=0.859	0.108584	0.793655	0.869596	0.0476785	0.031-0.064	1e-08	47370041	11
rs34074549	Electrocardiogram morphology (amplitude at temporal datapoints)	rs3729989	C=0.141, T=0.859	0.108584	0.793655	0.869596	0.0503592	0.034-0.067	2e-09	47370041	11
rs34074549	Electrocardiogram morphology (amplitude at temporal datapoints)	rs3729989	C=0.141, T=0.859	0.108584	0.793655	0.869596	0.0464159	0.03-0.063	3e-08	47370041	11
rs34074549	Electrocardiogram morphology (amplitude at temporal datapoints)	rs3729989	C=0.141, T=0.859	0.108584	0.793655	0.869596	0.0473893	0.031-0.064	1e-08	47370041	11
rs34074549	Alcohol consumption	rs2071305	A=0.692, C=0.308	0.194136	0.676145	0.69	0.009	0.007-0.011	5e-14	47370957	11
rs34074549	Spherical equivalent	rs2856661	A=0.313, G=0.687	0.28612	0.811373		0.07	0.05-0.09	5e-09	47374998	11
rs34074549	Insomnia	rs1057233	A=0.681, G=0.319	0.296685	0.814899		0.009	0.007-0.011	3e-10	47376448	11
rs34074549	Feeling miserable	rs10769256	C=0.605, T=0.395	0.289465	0.650652	0.402399	5.86	NA	5e-09	47378396	11
rs34074549	Worry	rs10769256	C=0.605, T=0.395	0.289465	0.650652		0.01416	0.0094-0.0189	7e-09	47378396	11
rs34074549	Vertex-wise sulcal depth	rs10769256	C=0.605, T=0.395	0.289465	0.650652	0.39	9.34	NA	1e-20	47378396	11
rs34074549	Medication use (diuretics)	rs10769256	C=0.605, T=0.395	0.289465	0.650652		0.0548	0.039-0.071	1e-11	47378396	11
rs34074549	Mean platelet volume	rs1542321	A=0.68, G=0.32	0.298465	0.815474	0.318215		NA	5e-16	47379615	11
rs34074549	Cognitive aspects of educational attainment	rs7105851	C=0.674, T=0.326	0.309262	0.818849	0.326044	0.0369581	0.024-0.05	3e-08	47383275	11
rs34074549	Neutrophil count	rs935914	C=0.331, T=0.669	0.318414	0.821569		0.022	0.018-0.026	1e-22	47387599	11
rs34074549	Medication use (diuretics)	rs12801188	A=0.348, G=0.652	0.255953	0.676294	0.363738	0.0558722	0.04-0.072	9e-12	47388214	11
rs34074549	Smoking initiation	rs35996350	A=0.674, G=0.326	0.309262	0.818849	0.33	0.00713	0.0055-0.0087	7e-18	47389223	11
rs34074549	Free cholesterol levels in small HDL	rs67472071	A=0.327, G=0.673	0.311081	0.8194	0.675416	0.0282135	0.02-0.037	6e-11	47391745	11
rs34074549	Smoking initiation	rs67472071	A=0.327, G=0.673	0.311081	0.8194	0.327	0.00747	0.0058-0.0091	7e-19	47391745	11
rs34074549	Alzheimer's disease	rs10437655	A=0.379, G=0.621	0.28863	0.67187	0.3987	1.06	1.04-1.07	5e-14	47391948	11
rs34074549	Alzheimer’s disease polygenic risk score (upper quantile vs lower quantile)	rs10437655	A=0.379, G=0.621	0.28863	0.67187			NA	9e-37	47391948	11
rs34074549	Refractive error	rs7928419	A=0.67, G=0.33	0.316572	0.821032			NA	2e-14	47392114	11
rs34074549	Maximum habitual alcohol consumption	rs7928419	A=0.67, G=0.33	0.316572	0.821032			NA	2e-09	47392114	11
rs34074549	General cognitive ability	rs4992357	C=0.67, T=0.33	0.316572	0.821032		5.215	-	2e-07	47393638	11
rs34074549	Body mass index	rs896817	C=0.622, T=0.378	0.291083	0.676147		0.0047	0.0029-0.0065	3e-07	47394305	11
rs34074549	Diastolic blood pressure	rs896817	C=0.622, T=0.378	0.291083	0.676147		0.2191	0.18-0.26	2e-24	47394305	11
rs34074549	Alcohol consumption (drinks per week)	rs56030824	A=0.321, G=0.679	0.300251	0.816045	0.322	0.0116019	0.0085-0.0147	1e-13	47397353	11
rs34074549	Sphingomyelin levels	rs56030824	A=0.321, G=0.679	0.300251	0.816045	0.676887	0.0294037	0.021-0.037	1e-12	47397353	11
rs34074549	Problematic alcohol use (MTAG)	rs56030824	A=0.321, G=0.679	0.300251	0.816045		0.0189	0.014-0.024	2e-15	47397353	11
rs34074549	Alcohol consumption (drinks per month) (UKB data field 1578, 4424)	rs56030824	A=0.321, G=0.679	0.300251	0.816045	0.67822	0.018133	0.014-0.023	3e-16	47397353	11
rs34074549	Noncognitive aspects of educational attainment	rs12146565	A=0.323, G=0.677	0.294535	0.804568	0.323062	0.0477091	0.033-0.063	3e-10	47398963	11
rs34074549	Serum uric acid levels	rs11827106	A=0.145, G=0.855	0.139939	0.929833		0.0124	0.0081-0.0167	3e-08	47402615	11
rs34074549	Neuroticism	rs11039216	C=0.477, T=0.523	0.642181	0.85914	0.53134	7.821	NA	5e-15	47406592	11
rs34074549	Blood urea nitrogen levels	rs11039216	C=0.477, T=0.523	0.642181	0.85914	0.4448	0.0044	0.0028-0.006	1e-08	47406592	11
rs34074549	Alcohol use disorder (consumption score)	rs11039216	C=0.477, T=0.523	0.642181	0.85914		0.058	0.036-0.08	2e-08	47406592	11
rs34074549	Global electrical heterogeneity phenotypes	rs11039216	C=0.477, T=0.523	0.642181	0.85914	0.49	0.07	0.048-0.092	6e-09	47406592	11
rs34074549	Systolic blood pressure	rs11039216	C=0.477, T=0.523	0.642181	0.85914	0.5159	0.3127	0.25-0.38	1e-21	47406592	11
rs34074549	Maximum habitual alcohol consumption (MTAG)	rs11039216	C=0.477, T=0.523	0.642181	0.85914		0.0190217	0.014-0.024	1e-15	47406592	11
rs34074549	Systolic blood pressure	rs11039216	C=0.477, T=0.523	0.642181	0.85914		0.395	0.32-0.47	4e-27	47406592	11
rs34074549	Insomnia	rs11039216	C=0.477, T=0.523	0.642181	0.85914		0.007	0.005-0.009	5e-15	47406592	11
rs34074549	Insomnia	rs11039216	C=0.477, T=0.523	0.642181	0.85914		0.007	0.005-0.009	1e-08	47406592	11
rs34074549	Body mass index	rs11606287	A=0.351, C=0.649	0.24882	0.662444		0.0132	0.01-0.016	7e-18	47407439	11
rs34074549	Body mass index	rs11500477	A=0.358, T=0.642	0.257386	0.663581			NA	2e-13	47409051	11
rs34074549	Urate levels	rs11821917	A=0.142, T=0.858	0.149055	0.971344	0.14	0.0147	0.0095-0.0199	2e-08	47410166	11
rs34074549	Estimated glomerular filtration rate	rs10838702	G=0.624, T=0.376	0.291586	0.679601	0.3788	0.0023	0.0015-0.0031	2e-15	47410888	11
rs34074549	Height	rs10838702	G=0.624, T=0.376	0.291586	0.679601	0.33519	0.0172	0.012-0.023	3e-09	47410888	11
rs34074549	Drinks per week	rs12803525	A=0.325, G=0.675	0.307448	0.818295	0.328	0.00963	0.0077-0.0115	2e-23	47413475	11
rs34074549	Red blood cell count	rs10769263	A=0.623, C=0.377	0.293552	0.680447			NA	4e-10	47417183	11
rs34074549	Drinks per week	rs12802273	C=0.329, T=0.671	0.314736	0.820491	0.329	0.00932	0.0074-0.0112	5e-22	47418306	11
rs34074549	Non-lobar intracerebral hemorrhage (MTAG)	rs10838703	C=0.711, G=0.289	0.15919	0.610663		1.06383	1.04-1.09	8e-07	47422861	11
rs34074549	Estimated glomerular filtration rate (creatinine)	rs10769264	C=0.626, T=0.374	0.301054	0.693483	0.36765	0.00272353	0.0022-0.0032	3e-26	47423340	11
rs34074549	Estimated glomerular filtration rate (cystatin c)	rs10769264	C=0.626, T=0.374	0.301054	0.693483	0.385	0.0026	0.0016-0.0036	5e-08	47423340	11
rs34074549	Blood urea nitrogen levels	rs10769264	C=0.626, T=0.374	0.301054	0.693483	0.3722	0.0035	0.0025-0.0045	1e-12	47423340	11
rs34074549	Red blood cell count	rs10769264	C=0.626, T=0.374	0.301054	0.693483		0.0115	0.008-0.015	2e-10	47423340	11
rs34074549	Serum creatinine levels	rs10769264	C=0.626, T=0.374	0.301054	0.693483		0.014	0.011-0.017	1e-16	47423340	11
rs34074549	Plateletcrit	rs61897429	A=0.146, G=0.854	0.152013	0.920269	0.143237	0.0373254	0.031-0.044	3e-31	47424864	11
rs34074549	Blood urea nitrogen levels	rs61897431	C=0.372, T=0.628	0.301598	0.697067	0.6472	0.0041	0.0023-0.0059	2e-06	47427667	11
rs34074549	Estimated glomerular filtration rate	rs61897431	C=0.372, T=0.628	0.301598	0.697067	0.7184	0.0035	0.0019-0.0051	4e-06	47427667	11
rs34074549	Chronic kidney disease	rs61897431	C=0.372, T=0.628	0.301598	0.697067	0.35	1.04657	1.03-1.07	3e-07	47427667	11
rs34074549	Estimated glomerular filtration rate	rs61897431	C=0.372, T=0.628	0.301598	0.697067	0.6472	0.0029	0.0021-0.0037	1e-20	47427667	11
rs34074549	Estimated glomerular filtration rate (creatinine)	rs61897431	C=0.372, T=0.628	0.301598	0.697067	0.3615	10.099	NA	6e-24	47427667	11
rs34074549	Estimated glomerular filtration rate	rs11039221	C=0.627, T=0.373	0.303586	0.697874	0.307	0.441	0.25-0.64//1.732	9e-13	47427739	11
rs34074549	Alcohol consumption (drinks per week) (MTAG)	rs7107726	A=0.328, T=0.672	0.312905	0.819947	0.321	0.0160751	0.012-0.02	4e-18	47429245	11
rs34074549	Apolipoprotein A1 levels	rs61897432	A=0.851, G=0.149	0.151817	0.908841		0.0257	0.019-0.033	7e-13	47431703	11
rs34074549	High density lipoprotein cholesterol levels	rs61897432	A=0.851, G=0.149	0.151817	0.908841		0.0255	0.018-0.033	9e-13	47431703	11
rs34074549	Lacunar stroke	rs2293576	A=0.311, G=0.689	0.19664	0.644269	0.67	1.14	1.1-1.18	7e-10	47434986	11
rs34074549	Lacunar stroke	rs2293576	A=0.311, G=0.689	0.19664	0.644269	0.67	1.14	1.1-1.18	6e-10	47434986	11
rs34074549	Waist circumference	rs2293576	A=0.311, G=0.689	0.19664	0.644269	0.3271	0.0284	0.018-0.038	2e-08	47434986	11
rs34074549	Waist circumference	rs2293576	A=0.311, G=0.689	0.19664	0.644269	0.3271	0.0222	0.015-0.029	9e-10	47434986	11
rs34074549	Hip circumference	rs2293576	A=0.311, G=0.689	0.19664	0.644269	0.3277	0.0229	0.015-0.03	2e-09	47434986	11
rs34074549	Hip circumference	rs2293576	A=0.311, G=0.689	0.19664	0.644269	0.3277	0.0223	0.013-0.032	6e-06	47434986	11
rs34074549	Hip circumference	rs2293576	A=0.311, G=0.689	0.19664	0.644269	0.3277	0.0251	0.015-0.035	2e-06	47434986	11
rs34074549	Alcohol use disorder (total score)	rs2293576	A=0.311, G=0.689	0.19664	0.644269		5.83	NA	6e-09	47434986	11
rs34074549	Body surface area	rs2293576	A=0.311, G=0.689	0.19664	0.644269		0.00316181	0.0023-0.004	1e-13	47434986	11
rs34074549	Risk-taking behavior (multivariate analysis)	rs2293578	C=0.676, T=0.324	0.305641	0.817738			NA	3e-11	47437403	11
rs34074549	Serum albumin levels	rs2293579	A=0.37, G=0.63	0.302155	0.700689	0.4	0.0093	0.0060-0.0126	8e-08	47440758	11
rs34074549	Serum albumin levels	rs2293579	A=0.37, G=0.63	0.302155	0.700689	0.4	0.0086	0.0055-0.0117	1e-07	47440758	11
rs34074549	Hypertension	rs2293579	A=0.37, G=0.63	0.302155	0.700689		0.0453465	NA	5e-13	47440758	11
rs34074549	Weight	rs2293579	A=0.37, G=0.63	0.302155	0.700689	0.25798	0.0196958	0.014-0.026	2e-10	47440758	11
rs34074549	Body mass index	rs7120413	A=0.675, G=0.325	0.189749	0.642856	0.365761	0.0227297	0.016-0.029	4e-11	47441335	11
rs34074549	Albumin levels	rs7120413	A=0.675, G=0.325	0.189749	0.642856	0.32	0.08	0.055-0.105/	4e-09	47441335	11
rs34074549	Life satisfaction	rs3781627	A=0.689, T=0.311	0.278092	0.803622	0.694087	0.00852457	0.0059-0.0112	2e-10	47441472	11
rs34074549	Positive affect	rs3781627	A=0.689, T=0.311	0.278092	0.803622	0.694087	0.00802266	0.0056-0.0104	9e-11	47441472	11
rs34074549	Medication use (thyroid preparations)	rs3781627	A=0.689, T=0.311	0.278092	0.803622	0.299038	0.0564554	0.037-0.076	3e-08	47441472	11
rs34074549	Neuroticism	rs3781627	A=0.689, T=0.311	0.278092	0.803622	0.694087	0.0104874	0.0074-0.0136	5e-11	47441472	11
rs34074549	Depressive symptoms	rs3781627	A=0.689, T=0.311	0.278092	0.803622	0.694087	0.00667515	0.0047-0.0087	5e-11	47441472	11
rs34074549	Sleep health score	rs3781627	A=0.689, T=0.311	0.278092	0.803622		0.016013	0.011-0.021	1e-09	47441472	11
rs34074549	Cognitive performance	rs2242511	C=0.869, T=0.131	0.13519	0.968956	0.1321	0.0231	0.015-0.031	4e-08	47441664	11
rs34074549	Height	rs17790804	C=0.131, T=0.869	0.13519	0.968956		0.0330687	0.027-0.039	7e-30	47447202	11
rs34074549	Height	rs17790804	C=0.131, T=0.869	0.13519	0.968956		0.031	0.021-0.042	9e-09	47447202	11
rs34074549	Intelligence	rs17790804	C=0.131, T=0.869	0.13519	0.968956			NA	2e-08	47447202	11
rs34074549	Body mass index (MTAG)	rs10838709	C=0.628, T=0.372	0.297096	0.691844		0.01329	0.01-0.017	5e-16	47447346	11
rs34074549	Hemoglobin concentration	rs11600581	C=0.332, T=0.668	0.320261	0.822103	0.3263	0.0164	NA	3e-06	47448497	11
rs34074549	Alzheimer's disease or family history of Alzheimer's disease	rs12292911	A=0.372, G=0.628	0.301598	0.697067			NA	4e-08	47449072	11
rs34074549	General factor of neuroticism	rs4434960	A=0.626, T=0.374	0.29656	0.688288		0.010378	0.007-0.0138	3e-09	47454551	11
rs34074549	Estimated glomerular filtration rate (creatinine)	rs4434960	A=0.626, T=0.374	0.29656	0.688288	0.3847	0.0022	0.0016-0.0028	2e-15	47454551	11
rs34074549	Glaucoma	rs111228939	C=0.132, T=0.868	0.136436	0.96919		0.0939	0.068-0.12	1e-12	47456067	11
rs34074549	Alcohol consumption (drinks per week)	rs11604680	A=0.677, G=0.323	0.303838	0.817177	0.32	0.0174	0.012-0.023	2e-10	47457539	11
rs34074549	Alcohol consumption (drinks per week) (MTAG)	rs11604680	A=0.677, G=0.323	0.303838	0.817177	0.321	0.0115081	0.0087-0.0143	4e-16	47457539	11
rs34074549	Alcohol consumption (drinks per week)	rs11604680	A=0.677, G=0.323	0.303838	0.817177	0.6793	0.0199416	0.015-0.025	7e-17	47457539	11
rs34074549	Total lipid levels in medium HDL	rs11039238	C=0.323, T=0.677	0.303838	0.817177	0.67782	0.0355279	0.028-0.044	4e-18	47460901	11
rs34074549	Phospholipid levels in medium HDL	rs11039238	C=0.323, T=0.677	0.303838	0.817177	0.67782	0.0339647	0.026-0.042	2e-16	47460901	11
rs34074549	Type 2 diabetes or prostate cancer (pleiotropy)	rs7103835	A=0.287, G=0.713	0.163293	0.621487	0.31		NA	3e-10	47461693	11
rs34074549	Diastolic blood pressure	rs7103648	A=0.626, G=0.374	0.29656	0.688288	0.382	0.245	0.16-0.33	7e-08	47461783	11
rs34074549	Neuroticism	rs7103648	A=0.626, G=0.374	0.29656	0.688288		6.686	NA	2e-11	47461783	11
rs34074549	Systolic blood pressure	rs7103648	A=0.626, G=0.374	0.29656	0.688288	0.382	0.38	0.23-0.53	3e-07	47461783	11
rs34074549	Systolic blood pressure	rs7103648	A=0.626, G=0.374	0.29656	0.688288	0.614	0.3349	0.24-0.43	4e-13	47461783	11
rs34074549	Diastolic blood pressure	rs7103648	A=0.626, G=0.374	0.29656	0.688288	0.614	0.2409	0.19-0.29	9e-19	47461783	11
rs34074549	Neurociticism	rs7104036	A=0.626, G=0.374	0.29656	0.688288	0.386605	6.37	NA	2e-10	47462140	11
rs34074549	Experiencing mood swings	rs7104036	A=0.626, G=0.374	0.29656	0.688288	0.386605	6.55	NA	6e-11	47462140	11
rs34074549	Depressed affect	rs7104036	A=0.626, G=0.374	0.29656	0.688288		0.0158	0.011-0.02	3e-11	47462140	11
rs34074549	Estimated glomerular filtration rate	rs7104036	A=0.626, G=0.374	0.29656	0.688288	0.3038	6.787	NA	1e-11	47462140	11
rs34074549	Whole brain restricted isotropic diffusion (multivariate analysis)	rs11039244	A=0.312, G=0.688	0.198249	0.645402			NA	3e-14	47466442	11
rs34074549	Eosinophil counts	rs12577643	A=0.696, T=0.304	0.200737	0.661666	0.31084		NA	4e-14	47467172	11
rs34074549	Eosinophil percentage of white cells	rs12577643	A=0.696, T=0.304	0.200737	0.661666	0.32593	0.0141953	0.0095-0.0189	3e-09	47467172	11
rs34074549	Weight	rs12577643	A=0.696, T=0.304	0.200737	0.661666		0.0185	0.015-0.022	2e-24	47467172	11
rs34074549	Waist-to-hip ratio adjusted for BMI	rs34312154	A=0.116, G=0.884	0.11684	0.964976			NA	1e-08	47470345	11
rs34074549	Apolipoprotein A1 levels	rs34312154	A=0.116, G=0.884	0.11684	0.964976		0.0399	0.032-0.048	7e-23	47470345	11
rs34074549	C-reactive protein levels	rs34312154	A=0.116, G=0.884	0.11684	0.964976		0.0324	0.025-0.04	6e-17	47470345	11
rs34074549	High density lipoprotein cholesterol levels	rs34312154	A=0.116, G=0.884	0.11684	0.964976		0.0557	0.048-0.064	3e-43	47470345	11
rs34074549	Cystatin C levels	rs34312154	A=0.116, G=0.884	0.11684	0.964976		0.0238	0.016-0.031	8e-10	47470345	11
rs34074549	Insulin-like growth factor 1 levels	rs34312154	A=0.116, G=0.884	0.11684	0.964976		0.0408	0.033-0.048	6e-26	47470345	11
rs34074549	Urea levels	rs34312154	A=0.116, G=0.884	0.11684	0.964976		0.026	0.018-0.034	2e-11	47470345	11
rs34074549	Waist-hip ratio	rs34312154	A=0.116, G=0.884	0.11684	0.964976			NA	5e-10	47470345	11
rs34074549	Waist-hip ratio	rs12361415	G=0.26, T=0.74	0.249004	0.821063	0.706	0.0168	0.013-0.021	3e-19	47474146	11
rs34074549	Feeling lonely	rs35184771	G=0.644, T=0.356	0.371437	0.839752	0.344339	5.67	NA	1e-08	47475189	11
rs34074549	Neuroticism conditioned on cognitive performance (multi-trait conditioning and joint analysis)	rs35184771	G=0.644, T=0.356	0.371437	0.839752			NA	3e-10	47475189	11
rs34074549	Cholesteryl ester levels in HDL	rs35184771	G=0.644, T=0.356	0.371437	0.839752	0.647229	0.0385629	0.031-0.046	2e-23	47475189	11
rs34074549	Free cholesterol levels in HDL	rs35184771	G=0.644, T=0.356	0.371437	0.839752	0.647229	0.0373258	0.03-0.045	1e-22	47475189	11
rs34074549	Total lipid levels in HDL	rs35184771	G=0.644, T=0.356	0.371437	0.839752	0.647229	0.0372785	0.03-0.045	5e-22	47475189	11
rs34074549	Concentration of HDL particles	rs35184771	G=0.644, T=0.356	0.371437	0.839752	0.647229	0.0366278	0.029-0.045	1e-19	47475189	11
rs34074549	Apolipoprotein A1 levels	rs35184771	G=0.644, T=0.356	0.371437	0.839752	0.647229	0.0367121	0.029-0.044	1e-20	47475189	11
rs34074549	Phospholipid levels in HDL	rs35184771	G=0.644, T=0.356	0.371437	0.839752	0.647229	0.035346	0.028-0.043	1e-19	47475189	11
rs34074549	Cholesteryl ester levels in medium HDL	rs35184771	G=0.644, T=0.356	0.371437	0.839752	0.647229	0.0362106	0.028-0.044	9e-20	47475189	11
rs34074549	HDL cholesterol levels	rs35184771	G=0.644, T=0.356	0.371437	0.839752	0.647229	0.0386494	0.031-0.046	1e-23	47475189	11
rs34074549	Cholesterol levels in medium HDL	rs35184771	G=0.644, T=0.356	0.371437	0.839752	0.647229	0.0364989	0.029-0.044	4e-20	47475189	11
rs34074549	Concentration of medium HDL particles	rs35184771	G=0.644, T=0.356	0.371437	0.839752	0.647229	0.0358306	0.028-0.044	2e-19	47475189	11
rs34074549	Total concentration of lipoprotein particles	rs35184771	G=0.644, T=0.356	0.371437	0.839752	0.647229	0.0365287	0.029-0.044	2e-19	47475189	11
rs34074549	Free cholesterol levels in medium HDL	rs35184771	G=0.644, T=0.356	0.371437	0.839752	0.647229	0.036707	0.029-0.044	7e-21	47475189	11
rs34074549	BRCA1 mutation in breast cancer	rs60882887	A=0.143, G=0.857	0.150333	0.971543	0.136868	0.82	NA	2e-10	47475675	11
rs34074549	Platelet count	rs7950696	C=0.428, T=0.572	0.580801	0.8595	0.445	0.027417	0.02-0.035	7e-14	47481533	11
rs34074549	Height	rs4752839	A=0.141, G=0.859	0.152204	0.985571		0.033	0.022-0.044	2e-09	47495202	11
rs34074549	OTU99_8 (Ruminococcaceae) prevalence	rs3740699	G=0.572, T=0.428	0.556558	0.841371		0.180728	0.11-0.25	1e-06	47504075	11
rs34074549	Brain region volumes	rs3740699	G=0.572, T=0.428	0.556558	0.841371			NA	1e-09	47504075	11
rs34074549	OTU97_8 (Ruminococcaceae) prevalence	rs3740699	G=0.572, T=0.428	0.556558	0.841371		0.171051	0.098-0.244	5e-06	47504075	11
rs34074549	Fruit consumption	rs11039265	A=0.36, C=0.64	0.374427	0.835863		0.0148289	0.0098-0.0198	5e-09	47523214	11
rs34074549	Loneliness	rs11039265	A=0.36, C=0.64	0.374427	0.835863		0.02	0.014-0.026	5e-08	47523214	11
rs34074549	Total cholines levels	rs10838724	G=0.602, T=0.398	0.25893	0.641446	0.631188	0.0333767	0.025-0.041	2e-16	47527052	11
rs34074549	Brain morphology (MOSTest)	rs10838724	G=0.602, T=0.398	0.25893	0.641446			NA	1e-13	47527052	11
rs34074549	Phosphatidylcholine levels	rs10838724	G=0.602, T=0.398	0.25893	0.641446	0.631188	0.0321729	0.024-0.04	2e-15	47527052	11
rs34074549	Total phospholipid levels in lipoprotein particles	rs10838724	G=0.602, T=0.398	0.25893	0.641446	0.631225	0.0307932	0.023-0.039	7e-14	47527052	11
rs34074549	Body mass index	rs7124681	A=0.421, C=0.579	0.229452	0.574761	0.4117	0.0262	0.019-0.034/2	5e-12	47529947	11
rs34074549	Body mass index	rs7124681	A=0.421, C=0.579	0.229452	0.574761	0.4058	0.0447	0.031-0.058	1e-10	47529947	11
rs34074549	Body mass index in physically active individuals	rs7124681	A=0.421, C=0.579	0.229452	0.574761	0.4018	0.0227	0.015-0.031/2	2e-08	47529947	11
rs34074549	Body mass index	rs7124681	A=0.421, C=0.579	0.229452	0.574761	0.4162	0.0257	0.023-0.029	4e-55	47529947	11
rs34074549	Body mass index	rs7124681	A=0.421, C=0.579	0.229452	0.574761	0.4162	0.0257	0.023-0.029	4e-55	47529947	11
rs34074549	Body fat percentage	rs7124681	A=0.421, C=0.579	0.229452	0.574761	0.41	0.022	%	7e-50	47529947	11
rs34074549	High density lipoprotein cholesterol levels	rs7124681	A=0.421, C=0.579	0.229452	0.574761	0.41	0.038	/	2e-97	47529947	11
rs34074549	Triglycerides	rs7124681	A=0.421, C=0.579	0.229452	0.574761	0.41	0.016	/	5e-15	47529947	11
rs34074549	Aspartate aminotransferase levels	rs7124681	A=0.421, C=0.579	0.229452	0.574761	0.41	0.013	/	7e-10	47529947	11
rs34074549	Metabolic biomarkers (multivariate analysis)	rs7124681	A=0.421, C=0.579	0.229452	0.574761	0.41		NA	2e-80	47529947	11
rs34074549	Body mass index (joint analysis main effects and physical activity interaction)	rs7124681	A=0.421, C=0.579	0.229452	0.574761			NA	5e-06	47529947	11
rs34074549	Body mass index (joint analysis main effects and physical activity interaction)	rs7124681	A=0.421, C=0.579	0.229452	0.574761			NA	5e-06	47529947	11
rs34074549	Body mass index (joint analysis main effects and physical activity interaction)	rs7124681	A=0.421, C=0.579	0.229452	0.574761			NA	6e-11	47529947	11
rs34074549	Body mass index (joint analysis main effects and physical activity interaction)	rs7124681	A=0.421, C=0.579	0.229452	0.574761			NA	2e-11	47529947	11
rs34074549	Body mass index (joint analysis main effects and physical activity interaction)	rs7124681	A=0.421, C=0.579	0.229452	0.574761			NA	7e-06	47529947	11
rs34074549	Body mass index	rs7124681	A=0.421, C=0.579	0.229452	0.574761	0.4117	0.028	0.017-0.039/2	7e-07	47529947	11
rs34074549	Body mass index	rs7124681	A=0.421, C=0.579	0.229452	0.574761	0.4018	0.0245	0.017-0.032/2	1e-11	47529947	11
rs34074549	Body mass index	rs7124681	A=0.421, C=0.579	0.229452	0.574761	0.4018	0.025	0.015-0.035/2	2e-06	47529947	11
rs34074549	Body mass index	rs7124681	A=0.421, C=0.579	0.229452	0.574761	0.4117	0.024	0.014-0.034/2	8e-07	47529947	11
rs34074549	Body mass index	rs7124681	A=0.421, C=0.579	0.229452	0.574761	0.4018	0.0235	0.014-0.033/2	3e-07	47529947	11
rs34074549	Body mass index in physically active individuals	rs7124681	A=0.421, C=0.579	0.229452	0.574761	0.4117	0.0247	0.016-0.033/2	4e-09	47529947	11
rs34074549	Body mass index	rs7124681	A=0.421, C=0.579	0.229452	0.574761	0.4162	0.0257	0.023-0.029	4e-55	47529947	11
rs34074549	Metabolic syndrome	rs7124681	A=0.421, C=0.579	0.229452	0.574761	0.408583	0.055786	0.043-0.069	3e-17	47529947	11
rs34074549	Body mass index	rs7124681	A=0.421, C=0.579	0.229452	0.574761	0.409389	0.0245041	NA	3e-19	47529947	11
rs34074549	Type 2 diabetes	rs7124681	A=0.421, C=0.579	0.229452	0.574761	0.4097	1.04	1.03-1.05	5e-09	47529947	11
rs34074549	Serum metabolite levels	rs7124681	A=0.421, C=0.579	0.229452	0.574761		0.0615212	NA	8e-07	47529947	11
rs34074549	Serum metabolite levels (CMS)	rs7124681	A=0.421, C=0.579	0.229452	0.574761		0.0659263	NA	8e-10	47529947	11
rs34074549	Platelet count	rs7124681	A=0.421, C=0.579	0.229452	0.574761	0.407766	0.024684	0.021-0.028	4e-40	47529947	11
rs34074549	Body mass index	rs7124681	A=0.421, C=0.579	0.229452	0.574761		0.023	NA	1e-19	47529947	11
rs34074549	Platelet count	rs7124681	A=0.421, C=0.579	0.229452	0.574761	0.383183		NA	6e-39	47529947	11
rs34074549	Platelet count	rs7124681	A=0.421, C=0.579	0.229452	0.574761	0.408189	0.0178462	0.013-0.023	2e-13	47529947	11
rs34074549	C-reactive protein levels (MTAG)	rs7124681	A=0.421, C=0.579	0.229452	0.574761		0.022897	0.019-0.027	3e-29	47529947	11
rs34074549	Body mass index (MTAG)	rs7124681	A=0.421, C=0.579	0.229452	0.574761		0.02492	0.022-0.028	4e-53	47529947	11
rs34074549	Body mass index	rs7124681	A=0.421, C=0.579	0.229452	0.574761			NA	1e-39	47529947	11
rs34074549	Hand grip strength	rs11039266	G=0.256, T=0.744	0.242246	0.818289	0.7219	0.003	0.0024-0.0036	3e-18	47532395	11
rs34074549	Menarche (age at onset)	rs11039266	G=0.256, T=0.744	0.242246	0.818289			NA	3e-17	47532395	11
rs34074549	Serum metabolite levels	rs4752845	C=0.357, T=0.643	0.363369	0.828784		0.078068	NA	2e-10	47539697	11
rs34074549	Serum metabolite levels (CMS)	rs4752845	C=0.357, T=0.643	0.363369	0.828784		0.060518	NA	5e-12	47539697	11
rs34074549	Serum metabolite levels	rs4752845	C=0.357, T=0.643	0.363369	0.828784		0.0901606	NA	4e-13	47539697	11
rs34074549	Serum metabolite levels (CMS)	rs4752845	C=0.357, T=0.643	0.363369	0.828784		0.0863776	NA	5e-14	47539697	11
rs34074549	Height	rs9666924	C=0.148, T=0.852	0.161233	0.986249	0.1851	0.0201	0.018-0.022	8e-116	47540007	11
rs34074549	Neuroticism conditioned on educational attainment (multi-trait conditioning and joint analysis)	rs34958982	C=0.357, T=0.643	0.363369	0.828784			NA	1e-08	47547046	11
rs34074549	Height	rs34958982	C=0.357, T=0.643	0.363369	0.828784			NA	6e-53	47547046	11
rs34074549	Alzheimer's disease (late onset)	rs10838725	C=0.279, T=0.721	0.282197	0.833162	0.316	1.08	1.05-1.11	1e-08	47557871	11
rs34074549	Alzheimer's disease or family history of Alzheimer's disease	rs10838725	C=0.279, T=0.721	0.282197	0.833162		1.03925	1.02288186365195-1.05588153898494	2e-06	47557871	11
rs34074549	Alzheimer's disease	rs10838725	C=0.279, T=0.721	0.282197	0.833162		1.07	1.04-1.10	3e-06	47557871	11
rs34074549	Non-lobar intracerebral hemorrhage (MTAG)	rs61895112	C=0.255, T=0.745	0.245062	0.825182		1.07527	1.05-1.1	3e-07	47560433	11
rs34074549	Body mass index	rs7928842	C=0.422, T=0.578	0.227336	0.57094		0.0243	0.021-0.028	1e-35	47566352	11
rs34074549	Youthful appearance (self-reported)	rs10838726	C=0.721, G=0.279	0.282197	0.833162	0.698486	0.959827	NA	4e-18	47568344	11
rs34074549	Hand grip strength	rs12225051	C=0.746, T=0.254	0.24338	0.824499	0.28	0.003	0.0022-0.0038	7e-15	47571967	11
rs34074549	Mood instability	rs2868996	A=0.672, T=0.328	0.346321	0.822418		0.00914902	0.0067-0.0116	9e-14	47575370	11
rs34074549	Immature fraction of reticulocytes	rs2868996	A=0.672, T=0.328	0.346321	0.822418	0.339436	0.0171963	0.012-0.022	8e-13	47575370	11
rs34074549	Immature fraction of reticulocytes	rs2868996	A=0.672, T=0.328	0.346321	0.822418	0.3381	0.02203	0.015-0.029	5e-09	47575370	11
rs34074549	Gamma glutamyl transpeptidase	rs2868996	A=0.672, T=0.328	0.346321	0.822418		0.0147	0.01-0.0194	6e-10	47575370	11
rs34074549	Glomerular filtration rate	rs11039297	A=0.28, G=0.72	0.283996	0.833753		0.02801	0.019-0.037	3e-10	47581443	11
rs34074549	1-oleoyl-2-linoleoyl-GPE (18:1/18:2) levels in elite athletes	rs12798346	C=0.643, T=0.357	0.363369	0.828784		0.326676	0.19-0.46	4e-06	47583121	11
rs34074549	Serum metabolite levels (CMS)	rs12798346	C=0.643, T=0.357	0.363369	0.828784		0.0659766	NA	9e-10	47583121	11
rs34074549	Serum metabolite levels	rs12798346	C=0.643, T=0.357	0.363369	0.828784		0.0753983	NA	9e-10	47583121	11
rs34074549	Serum metabolite levels	rs12798346	C=0.643, T=0.357	0.363369	0.828784		0.0725916	NA	4e-09	47583121	11
rs34074549	Serum metabolite levels	rs12798346	C=0.643, T=0.357	0.363369	0.828784		0.0769013	NA	2e-07	47583121	11
rs34074549	Serum metabolite levels (CMS)	rs12798346	C=0.643, T=0.357	0.363369	0.828784		0.0524013	NA	1e-07	47583121	11
rs34074549	Serum metabolite levels	rs12798346	C=0.643, T=0.357	0.363369	0.828784		0.0890013	NA	7e-13	47583121	11
rs34074549	Serum metabolite levels (CMS)	rs12798346	C=0.643, T=0.357	0.363369	0.828784		0.0725833	NA	4e-10	47583121	11
rs34074549	Serum metabolite levels (CMS)	rs12798346	C=0.643, T=0.357	0.363369	0.828784		0.0849288	NA	2e-13	47583121	11
rs34074549	Subcortical volume (MOSTest)	rs2280231	C=0.746, T=0.254	0.24338	0.824499			NA	6e-12	47600438	11
rs34074549	Height	rs2280231	C=0.746, T=0.254	0.24338	0.824499	0.2613	0.0188	0.017-0.021	8e-94	47600438	11
rs34074549	Serum levels of protein TMX3	rs75422278	A=0.15, G=0.85	0.153211	0.909445	0.1425	0.217776	0.17-0.27	1e-16	47602879	11
rs34074549	Body size at age 10	rs12798028	C=0.579, T=0.421	0.22561	0.569929	0.591453	0.0145642	0.012-0.017	1e-24	47604639	11
rs34074549	Adult body size	rs12798028	C=0.579, T=0.421	0.22561	0.569929	0.591453	0.0150337	0.012-0.018	3e-27	47604639	11
rs34074549	Height	rs11605348	A=0.354, G=0.646	0.357421	0.827342	0.349	0.0402	0.026-0.054	2e-08	47606483	11
rs34074549	Insomnia	rs11605348	A=0.354, G=0.646	0.357421	0.827342	0.6505	1.04603	1.03-1.06	7e-13	47606483	11
rs34074549	Intelligence	rs11605348	A=0.354, G=0.646	0.357421	0.827342		5.735	-	1e-08	47606483	11
rs34074549	Insomnia	rs11605348	A=0.354, G=0.646	0.357421	0.827342	0.657	1.04384	1.03-1.06	3e-08	47606483	11
rs34074549	Loneliness (MTAG)	rs11605348	A=0.354, G=0.646	0.357421	0.827342	0.649676	0.0121724	0.008-0.0164	1e-08	47606483	11
rs34074549	Loneliness	rs11605348	A=0.354, G=0.646	0.357421	0.827342	0.65	0.0045	0.0029-0.0061	1e-07	47606483	11
rs34074549	Waist-hip ratio	rs12287076	C=0.735, G=0.265	0.262154	0.83173	0.625	0.0192	0.015-0.023	4e-21	47606865	11
rs34074549	Morningness	rs11039308	A=0.421, G=0.579	0.22561	0.569929	0.4083	0.014	0.01-0.018	5e-11	47622412	11
rs34074549	Calcium levels	rs12363232	C=0.646, T=0.354	0.357421	0.827342	0.3491	0.001991	0.0015-0.0025/	4e-18	47623890	11
rs34074549	Risk-taking tendency (4-domain principal component model)	rs12363232	C=0.646, T=0.354	0.357421	0.827342	0.3496	0.0164075	0.011-0.022	1e-09	47623890	11
rs34074549	Body mass index	rs12363232	C=0.646, T=0.354	0.357421	0.827342			NA	1e-29	47623890	11
rs34074549	Phosphoglycerides levels	rs12363232	C=0.646, T=0.354	0.357421	0.827342	0.64974	0.0317711	0.024-0.04	8e-15	47623890	11
rs34074549	Educational attainment	rs12363232	C=0.646, T=0.354	0.357421	0.827342	0.3503	0.00571388	0.0036-0.0079	2e-07	47623890	11
rs34074549	Height	rs12419692	A=0.355, C=0.645	0.359398	0.827825	0.3506	0.0199	0.016-0.024	4e-19	47624714	11
rs34074549	Height	rs12419692	A=0.355, C=0.645	0.359398	0.827825	0.3341	0.0244	0.023-0.026	1e-298	47624714	11
rs34074549	Body fat distribution (arm fat ratio)	rs10769282	G=0.269, T=0.731	0.278512	0.84863	0.300022	0.01524	()	3e-08	47626492	11
rs34074549	Body fat distribution (arm fat ratio)	rs10769282	G=0.269, T=0.731	0.278512	0.84863	0.300022	0.0183	()	5e-14	47626492	11
rs34074549	Body fat distribution (arm fat ratio)	rs10769282	G=0.269, T=0.731	0.278512	0.84863	0.300022	0.02082	()	2e-10	47626492	11
rs34074549	Body fat distribution (leg fat ratio)	rs10769282	G=0.269, T=0.731	0.278512	0.84863	0.300022	0.02358	()	2e-12	47626492	11
rs34074549	Body fat distribution (leg fat ratio)	rs10769282	G=0.269, T=0.731	0.278512	0.84863	0.300022	0.01882	()	7e-08	47626492	11
rs34074549	Body fat distribution (trunk fat ratio)	rs10769282	G=0.269, T=0.731	0.278512	0.84863	0.300022	0.01563	()	4e-06	47626492	11
rs34074549	Body fat distribution (leg fat ratio)	rs10769282	G=0.269, T=0.731	0.278512	0.84863	0.300022	0.02139	()	1e-18	47626492	11
rs34074549	Body fat distribution (trunk fat ratio)	rs10769282	G=0.269, T=0.731	0.278512	0.84863	0.300022	0.0141	()	6e-09	47626492	11
rs34074549	Cognitive performance	rs1064608	C=0.354, G=0.646	0.357421	0.827342	0.3488	0.0188	0.013-0.025	3e-10	47640429	11
rs34074549	Cognitive aspects of educational attainment	rs1064608	C=0.354, G=0.646	0.357421	0.827342	0.353877	0.0411496	0.028-0.054	4e-10	47640429	11
rs34074549	Body mass index	rs1064608	C=0.354, G=0.646	0.357421	0.827342	0.3365	0.0238	0.02-0.028	1e-31	47640429	11
rs34074549	Total omega-6 fatty acid levels	rs3817335	A=0.356, T=0.644	0.36138	0.828306	0.65	0.028	0.02-0.036	5e-11	47643891	11
rs34074549	Total lipid levels in lipoprotein particles	rs3817335	A=0.356, T=0.644	0.36138	0.828306	0.649481	0.0240278	0.016-0.032	1e-08	47643891	11
rs34074549	Linoleic acid levels	rs3817335	A=0.356, T=0.644	0.36138	0.828306	0.65	0.026	0.018-0.034	6e-10	47643891	11
rs34074549	Linoleic acid levels	rs3817335	A=0.356, T=0.644	0.36138	0.828306	0.64945	0.0262264	0.018-0.035	6e-10	47643891	11
rs34074549	Omega-6 fatty acid levels	rs3817335	A=0.356, T=0.644	0.36138	0.828306	0.64945	0.027965	0.02-0.036	3e-11	47643891	11
rs34074549	Worry	rs4752856	A=0.354, G=0.646	0.357421	0.827342		0.01424	0.0094-0.0191	1e-08	47648042	11
rs34074549	Body mass index	rs3817334	C=0.579, T=0.421	0.22561	0.569929	0.41	0.06	0.02-0.10/2	2e-12	47650993	11
rs34074549	BMI in non-smokers	rs3817334	C=0.579, T=0.421	0.22561	0.569929	0.3933	0.0212	0.014-0.028/2	1e-08	47650993	11
rs34074549	BMI in non-smokers	rs3817334	C=0.579, T=0.421	0.22561	0.569929	0.3933	0.0245	0.014-0.035/2	6e-06	47650993	11
rs34074549	Body mass index	rs3817334	C=0.579, T=0.421	0.22561	0.569929	0.4106	0.0258	0.019-0.033/2	5e-12	47650993	11
rs34074549	Body mass index in physically active individuals	rs3817334	C=0.579, T=0.421	0.22561	0.569929	0.4007	0.0224	0.014-0.03/2	3e-08	47650993	11
rs34074549	General cognitive ability	rs3817334	C=0.579, T=0.421	0.22561	0.569929		6.132	-	9e-10	47650993	11
rs34074549	Body mass index	rs3817334	C=0.579, T=0.421	0.22561	0.569929	0.405	0.026	0.018-0.034/2	2e-10	47650993	11
rs34074549	Body mass index	rs3817334	C=0.579, T=0.421	0.22561	0.569929	0.409	0.027	0.019-0.034/2	2e-11	47650993	11
rs34074549	Body mass index	rs3817334	C=0.579, T=0.421	0.22561	0.569929	0.42	0.025	0.021-0.029	1e-24	47650993	11
rs34074549	Body mass index (joint analysis main effects and physical activity interaction)	rs3817334	C=0.579, T=0.421	0.22561	0.569929			NA	5e-11	47650993	11
rs34074549	Body mass index (joint analysis main effects and physical activity interaction)	rs3817334	C=0.579, T=0.421	0.22561	0.569929			NA	1e-11	47650993	11
rs34074549	Body mass index (joint analysis main effects and physical activity interaction)	rs3817334	C=0.579, T=0.421	0.22561	0.569929			NA	1e-06	47650993	11
rs34074549	BMI (adjusted for smoking behaviour)	rs3817334	C=0.579, T=0.421	0.22561	0.569929	0.3933	0.02	0.012-0.028/2	2e-06	47650993	11
rs34074549	BMI (adjusted for smoking behaviour)	rs3817334	C=0.579, T=0.421	0.22561	0.569929	0.3933	0.0223	0.016-0.029/2	1e-11	47650993	11
rs34074549	BMI (adjusted for smoking behaviour)	rs3817334	C=0.579, T=0.421	0.22561	0.569929	0.3933	0.0254	0.016-0.035/2	1e-07	47650993	11
rs34074549	Body mass index (joint analysis main effects and smoking interaction)	rs3817334	C=0.579, T=0.421	0.22561	0.569929	0.3933		NA	7e-12	47650993	11
rs34074549	Body mass index (joint analysis main effects and smoking interaction)	rs3817334	C=0.579, T=0.421	0.22561	0.569929	0.3933		NA	4e-07	47650993	11
rs34074549	Body mass index (joint analysis main effects and smoking interaction)	rs3817334	C=0.579, T=0.421	0.22561	0.569929	0.3933		NA	3e-06	47650993	11
rs34074549	Body mass index	rs3817334	C=0.579, T=0.421	0.22561	0.569929	0.4106	0.0297	0.019-0.041/2	1e-07	47650993	11
rs34074549	Body mass index	rs3817334	C=0.579, T=0.421	0.22561	0.569929	0.4007	0.0241	0.017-0.031/2	1e-11	47650993	11
rs34074549	Body mass index	rs3817334	C=0.579, T=0.421	0.22561	0.569929	0.4007	0.0269	0.017-0.037/2	3e-07	47650993	11
rs34074549	Body mass index	rs3817334	C=0.579, T=0.421	0.22561	0.569929	0.4106	0.0225	0.013-0.032/2	3e-06	47650993	11
rs34074549	Body mass index	rs3817334	C=0.579, T=0.421	0.22561	0.569929	0.4007	0.0216	0.013-0.03/2	2e-06	47650993	11
rs34074549	Body mass index in physically active individuals	rs3817334	C=0.579, T=0.421	0.22561	0.569929	0.4016	0.0276	0.016-0.039/2	5e-06	47650993	11
rs34074549	Body mass index in physically active individuals	rs3817334	C=0.579, T=0.421	0.22561	0.569929	0.4106	0.0243	0.016-0.033/2	7e-09	47650993	11
rs34074549	Body mass index	rs3817334	C=0.579, T=0.421	0.22561	0.569929		0.031	0.023-0.039	2e-13	47650993	11
rs34074549	Body mass index	rs3817334	C=0.579, T=0.421	0.22561	0.569929	0.401	0.026	0.02-0.031/2	1e-17	47650993	11
rs34074549	Body mass index	rs3817334	C=0.579, T=0.421	0.22561	0.569929	0.407	0.026	0.02-0.032/2	5e-17	47650993	11
rs34074549	Body mass index	rs3817334	C=0.579, T=0.421	0.22561	0.569929	0.407932	0.0241068	NA	1e-18	47650993	11
rs34074549	Body mass index	rs3817334	C=0.579, T=0.421	0.22561	0.569929		0.023	NA	6e-20	47650993	11
rs34074549	Body mass index	rs3817334	C=0.579, T=0.421	0.22561	0.569929		0.0257	0.023-0.028	1e-78	47650993	11
rs34074549	Noncognitive aspects of educational attainment	rs12794570	C=0.646, T=0.354	0.357421	0.827342	0.353877	0.0572217	0.043-0.072	2e-14	47658314	11
rs34074549	Brain morphology (MOSTest)	rs7118178	A=0.255, G=0.745	0.240569	0.817582			NA	8e-09	47659135	11
rs34074549	Hypertension	rs7120548	C=0.28, T=0.72	0.279296	0.826826		0.0448821	NA	2e-11	47662932	11
rs34074549	Cortical surface area	rs7120548	C=0.28, T=0.72	0.279296	0.826826	0.3023		NA	2e-11	47662932	11
rs34074549	Whole brain restricted directional diffusion (multivariate analysis)	rs7120548	C=0.28, T=0.72	0.279296	0.826826			NA	2e-11	47662932	11
rs34074549	Body mass index	rs10838738	A=0.646, G=0.354	0.357421	0.827342	0.34	0.07	0.01-0.13/2	5e-09	47663049	11
rs34074549	Neuroticism conditioned on self-rated math ability (multi-trait conditioning and joint analysis)	rs10838738	A=0.646, G=0.354	0.357421	0.827342			NA	2e-10	47663049	11
rs34074549	Haemorrhoidal disease	rs10838738	A=0.646, G=0.354	0.357421	0.827342	0.3524	1.03	1.02-1.03	2e-09	47663049	11
rs34074549	Serum metabolite levels (CMS)	rs10838738	A=0.646, G=0.354	0.357421	0.827342		0.0616722	NA	5e-10	47663049	11
rs34074549	Serum metabolite levels	rs10838738	A=0.646, G=0.354	0.357421	0.827342		0.0676677	NA	4e-08	47663049	11
rs34074549	Walking pace	rs11039324	A=0.422, G=0.578	0.223513	0.56612		0.0100238	0.0075-0.0125	4e-15	47665686	11
rs34074549	Spatial QRS-T angle	rs11039324	A=0.422, G=0.578	0.223513	0.56612	0.389	0.029	0.021-0.037	3e-11	47665686	11
rs34074549	Body fat percentage	rs59360790	C=0.422, T=0.578	0.223513	0.56612		0.18308	0.11-0.25	2e-07	47669175	11
rs34074549	Body fat percentage	rs59360790	C=0.422, T=0.578	0.223513	0.56612		0.17754	0.14-0.22	1e-16	47669175	11
rs34074549	Body fat percentage	rs59360790	C=0.422, T=0.578	0.223513	0.56612		0.17158	0.12-0.22	8e-11	47669175	11
rs34074549	Bitter beverage consumption	rs12787646	C=0.355, T=0.645	0.344603	0.810608	0.6548	0.0081	0.0048-0.0114	2e-06	47669665	11
rs34074549	Predicted visceral adipose tissue	rs113211479	A=0.422, G=0.578	0.223513	0.56612	0.4038	0.0243952	0.019-0.029	4e-22	47669861	11
rs34074549	Insomnia	rs113211479	A=0.422, G=0.578	0.223513	0.56612		0.006	0.004-0.008	3e-10	47669861	11
rs34074549	Neuroticism	rs7107356	A=0.504, G=0.496	0.720776	0.8626	0.49501	8.305	NA	1e-16	47676170	11
rs34074549	Neurociticism	rs7107356	A=0.504, G=0.496	0.720776	0.8626	0.495007	6.97	NA	3e-12	47676170	11
rs34074549	Feeling miserable	rs7107356	A=0.504, G=0.496	0.720776	0.8626	0.495007	6.61	NA	4e-11	47676170	11
rs34074549	Experiencing mood swings	rs7107356	A=0.504, G=0.496	0.720776	0.8626	0.495007	5.67	NA	1e-08	47676170	11
rs34074549	Neuroticism	rs7107356	A=0.504, G=0.496	0.720776	0.8626	0.4943	0.01319	0.0094-0.0169	5e-12	47676170	11
rs34074549	Depressed affect	rs7107356	A=0.504, G=0.496	0.720776	0.8626		0.01703	0.013-0.022	2e-13	47676170	11
rs34074549	Neuroticism	rs7107356	A=0.504, G=0.496	0.720776	0.8626		7.643	NA	2e-14	47676170	11
rs34074549	Platelet distribution width	rs7107356	A=0.504, G=0.496	0.720776	0.8626	0.506441	0.0196857	0.015-0.024	2e-18	47676170	11
rs34074549	Neuroticism conditioned on highest math class (multi-trait conditioning and joint analysis)	rs7107356	A=0.504, G=0.496	0.720776	0.8626			NA	1e-09	47676170	11
rs34074549	Neuroticism conditioned on average household income before tax (multi-trait conditioning and joint analysis)	rs7107356	A=0.504, G=0.496	0.720776	0.8626			NA	9e-09	47676170	11
rs34074549	Neuroticism conditioned on Townsend deprivation index (multi-trait conditioning and joint analysis)	rs7107356	A=0.504, G=0.496	0.720776	0.8626			NA	4e-09	47676170	11
rs34074549	Cortical thickness	rs7107356	A=0.504, G=0.496	0.720776	0.8626	0.4952		NA	5e-11	47676170	11
rs34074549	Neuroticism	rs7107356	A=0.504, G=0.496	0.720776	0.8626	0.513	0.0180817	0.011-0.025	1e-07	47676170	11
rs34074549	Neuroticism	rs7107356	A=0.504, G=0.496	0.720776	0.8626	0.5067	0.0175	0.011-0.024	3e-07	47676170	11
rs34074549	Neuroticism (MTAG)	rs7107356	A=0.504, G=0.496	0.720776	0.8626	0.5067	0.0161	0.011-0.022	7e-09	47676170	11
rs34074549	Systolic blood pressure	rs7107356	A=0.504, G=0.496	0.720776	0.8626		0.309	NA	4e-16	47676170	11
rs34074549	Diastolic blood pressure	rs7107356	A=0.504, G=0.496	0.720776	0.8626		0.149	NA	2e-10	47676170	11
rs34074549	Pulse pressure	rs7107356	A=0.504, G=0.496	0.720776	0.8626		0.159	NA	3e-10	47676170	11
rs34074549	Systolic blood pressure	rs7107356	A=0.504, G=0.496	0.720776	0.8626		0.265	NA	9e-07	47676170	11
rs34074549	General factor of neuroticism	rs7107356	A=0.504, G=0.496	0.720776	0.8626		0.011223	0.0078-0.0146	1e-10	47676170	11
rs34074549	Brain region volumes	rs7107356	A=0.504, G=0.496	0.720776	0.8626			NA	3e-10	47676170	11
rs34074549	Well-being spectrum (multivariate analysis)	rs7107356	A=0.504, G=0.496	0.720776	0.8626	0.507241	0.0070112	0.0052-0.0088	2e-14	47676170	11
rs34074549	Maximum habitual alcohol consumption	rs7107356	A=0.504, G=0.496	0.720776	0.8626			NA	1e-10	47676170	11
rs34074549	Diastolic blood pressure	rs7107356	A=0.504, G=0.496	0.720776	0.8626		0.2045	0.16-0.25	7e-23	47676170	11
rs34074549	Pulse pressure	rs7107356	A=0.504, G=0.496	0.720776	0.8626		0.1799	0.13-0.23	4e-13	47676170	11
rs34074549	Systolic blood pressure	rs7107356	A=0.504, G=0.496	0.720776	0.8626		0.4134	0.34-0.48	1e-30	47676170	11
rs34074549	Insomnia	rs7107356	A=0.504, G=0.496	0.720776	0.8626		0.007	0.005-0.009	3e-10	47676170	11
rs34074549	Neuroticism	rs7107356	A=0.504, G=0.496	0.720776	0.8626			NA	1e-11	47676170	11
rs34074549	Systolic blood pressure	rs7107356	A=0.504, G=0.496	0.720776	0.8626			NA	6e-54	47676170	11
rs34074549	Medication use (drugs used in diabetes)	rs1056387	G=0.437, T=0.563	0.545564	0.817979	0.450353	0.0641008	0.041-0.087	4e-08	47681370	11
rs34074549	Suffering from nerves	rs12787112	A=0.643, G=0.357	0.34851	0.811663	0.340851	8.13	NA	4e-16	47687147	11
rs34074549	1-oleoyl-2-linoleoyl-GPE (18:1/18:2) levels in elite athletes	rs4539273	C=0.433, T=0.567	0.552372	0.82975		0.323469	0.2-0.45	4e-07	47694699	11
rs34074549	1-linoleoyl-GPE (18:2) levels in elite athletes	rs4539273	C=0.433, T=0.567	0.552372	0.82975		0.305724	0.18-0.43	2e-06	47694699	11
rs34074549	1-palmitoyl-2-linoleoyl-GPE (16:0/18:2) levels in elite athletes	rs4539273	C=0.433, T=0.567	0.552372	0.82975		0.29187	0.17-0.42	5e-06	47694699	11
rs34074549	Non-lobar intracerebral hemorrhage (MTAG)	rs11039332	A=0.275, G=0.725	0.275056	0.830753		1.07527	1.05-1.1	8e-07	47695840	11
rs34074549	Brain region volumes	rs12365079	A=0.725, T=0.275	0.275056	0.830753			NA	5e-09	47696596	11
rs34074549	Calcium levels	rs10128705	C=0.358, T=0.642	0.350474	0.812186		0.0201	0.015-0.025	3e-14	47699883	11
rs34074549	Diastolic blood pressure	rs12286721	A=0.567, C=0.433	0.552372	0.82975	0.5694	0.131	NA	2e-06	47701528	11
rs34074549	Multiple sclerosis	rs7120737	A=0.857, G=0.143	0.150333	0.971543	0.15	1.1	NA	1e-09	47702395	11
rs34074549	Corpus callosum Mid-posterior volume	rs79408863	A=0.122, G=0.878	0.132516	0.952356			NA	7e-06	47703311	11
rs34074549	Bitter alcoholic beverage consumption	rs7935528	A=0.432, G=0.568	0.555589	0.833849	0.4507	0.0077	0.0057-0.0097	5e-14	47722819	11
rs34074549	Neutrophil count	rs11823949	A=0.355, G=0.645	0.344603	0.810608	0.347387	0.019238	0.015-0.023	2e-20	47723512	11
rs34074549	Neutrophil count	rs11823949	A=0.355, G=0.645	0.344603	0.810608	0.336694		NA	2e-19	47723512	11
rs34074549	Smoking initiation (ever regular vs never regular) (MTAG)	rs11039348	A=0.356, G=0.644	0.341681	0.805414	0.346	0.00596957	0.0037-0.0082	2e-07	47728617	11
rs34074549	Smoking initiation	rs11039348	A=0.356, G=0.644	0.341681	0.805414	0.347	0.00618	0.0044-0.008	1e-11	47728617	11
rs34074549	Glaucoma (primary open-angle)	rs4303192	C=0.853, T=0.147	0.151079	0.958469		1.13122	1.09-1.17	9e-09	47728924	11
rs34074549	OTU99_8 (Ruminococcaceae) prevalence	rs10769288	A=0.366, G=0.634	0.395867	0.808907		0.177623	0.1-0.25	4e-06	47729180	11
rs34074549	Insomnia	rs10769288	A=0.366, G=0.634	0.395867	0.808907		0.006	0.004-0.008	2e-09	47729180	11
rs34074549	Worry	rs1017730	A=0.236, G=0.764	0.208017	0.802188		0.01601	0.011-0.021	6e-09	47733494	11
rs34074549	Free thyroxine concentration	rs11039355	C=0.644, T=0.356	0.341681	0.805414	0.34	0.039	0.027-0.051	8e-11	47737501	11
rs34074549	Medication use (antiglaucoma preparations and miotics)	rs111867185	C=0.869, T=0.131	0.130894	0.953435	0.133232	0.168181	0.11-0.23	1e-08	47737549	11
rs34074549	HDL cholesterol levels	rs17788930	A=0.645, G=0.355	0.339741	0.804869	0.6814	0.0068	0.0044-0.0092	5e-09	47752775	11
rs34074549	Drinks per week	rs34287067	-=0.499, A=0.501	0.425524	0.669404	0.218	0.00684	0.0048-0.0089	3e-11	47757631	11
rs34074549	Iron status biomarkers (ferritin levels)	rs12807014	C=0.275, T=0.725	0.265796	0.816649	0.274	0.029	0.036-0.021	3e-13	47760078	11
rs34074549	Body mass index	rs11602339	C=0.644, T=0.356	0.341681	0.805414	0.313	0.023	0.015-0.031	1e-09	47761471	11
rs34074549	General cognitive ability	rs34923397	A=0.355, G=0.645	0.339741	0.804869		5.449	-	5e-08	47769564	11
rs34074549	Alcohol use disorder (consumption score)	rs11039364	C=0.749, T=0.251	0.229495	0.806976		0.007	0.005-0.009	3e-09	47769620	11
rs34074549	Subjective well-being	rs7927771	A=0.645, G=0.355	0.339741	0.804869	0.6579	0.0129	0.0074-0.0184	4e-06	47781306	11
rs34074549	Neuroticism	rs11039389	C=0.359, T=0.641	0.347538	0.807031	0.65857	6.781	NA	1e-11	47796062	11
rs34074549	Neurociticism	rs11039389	C=0.359, T=0.641	0.347538	0.807031	0.341432	6.27	NA	4e-10	47796062	11
rs34074549	Feeling lonely	rs11039389	C=0.359, T=0.641	0.347538	0.807031	0.341432	5.97	NA	2e-09	47796062	11
rs34074549	Neuroticism	rs11039389	C=0.359, T=0.641	0.347538	0.807031		6.519	NA	7e-11	47796062	11
rs34074549	Insomnia	rs11039389	C=0.359, T=0.641	0.347538	0.807031		0.008	0.006-0.01	1e-10	47796062	11
rs34074549	Suffering from nerves	rs11039391	A=0.355, G=0.645	0.339741	0.804869	0.339514	7.98	NA	1e-15	47796662	11
rs34074549	Total free cholesterol levels	rs200526320	A=0.196, G=0.804	0.169476	0.854394	0.822743	0.0348934	0.023-0.047	3e-08	47796772	11
rs34074549	Alzheimer’s disease polygenic risk score (upper quantile vs lower quantile)	rs60137857	C=0.155, T=0.845	0.143123	0.86226			NA	3e-14	47800904	11
rs34074549	Life satisfaction	rs2290850	C=0.357, T=0.643	0.343627	0.805956	0.348248	0.00895259	0.0062-0.0117	1e-10	47807774	11
rs34074549	Positive affect	rs2290850	C=0.357, T=0.643	0.343627	0.805956	0.348248	0.00833392	0.0059-0.0108	2e-11	47807774	11
rs34074549	Neuroticism	rs2290850	C=0.357, T=0.643	0.343627	0.805956	0.348248	0.0110333	0.0078-0.0142	1e-11	47807774	11
rs34074549	Depressive symptoms	rs2290850	C=0.357, T=0.643	0.343627	0.805956	0.348248	0.00689259	0.0049-0.0089	3e-11	47807774	11
rs34074549	Experiencing mood swings	rs11039409	A=0.648, C=0.352	0.153946	0.519928	0.289306	5.55	NA	3e-08	47835721	11
rs34074549	Depressed affect	rs11039409	A=0.648, C=0.352	0.153946	0.519928		0.01574	0.011-0.021	9e-10	47835721	11
rs34074549	Neuroticism	rs7131262	A=0.271, T=0.729	0.258817	0.813962		6.063	NA	1e-09	47836302	11
rs34074549	Non-lobar intracerebral hemorrhage (MTAG)	rs7131262	A=0.271, T=0.729	0.258817	0.813962		1.07527	1.05-1.1	3e-07	47836302	11
rs34074549	Body mass index	rs7131262	A=0.271, T=0.729	0.258817	0.813962	0.2099	0.0344	0.019-0.049	7e-06	47836302	11
rs34074549	Pulse pressure	rs79145982	C=0.857, T=0.143	0.145962	0.957315	0.1769	0.2319	0.16-0.3	3e-11	47860746	11
rs34074549	General cognitive ability	rs113945456	C=0.354, G=0.646	0.337807	0.80432		5.256	-	1e-07	47871368	11
rs34074549	Drinks per week	rs10838782	A=0.565, G=0.435	0.534194	0.812688	0.456	0.0095	0.0077-0.0113	2e-25	47877800	11
rs34074549	Drinks per week	rs7933896	C=0.569, T=0.431	0.54688	0.828965	0.431	0.00817	0.0065-0.0098	5e-22	47882782	11
rs34074549	Brain region volumes	rs7934481	C=0.723, T=0.277	0.264726	0.810961			NA	1e-09	47883337	11
rs34074549	Medication use (antiglaucoma preparations and miotics)	rs113964990	C=0.869, T=0.131	0.13519	0.968956		0.1641	0.11-0.22	3e-08	47888714	11
rs34074549	Basophil count	rs4752881	A=0.643, G=0.357	0.329182	0.788834	0.654		NA	3e-08	47898535	11
rs34074549	Platelet-to-lymphocyte ratio	rs4752881	A=0.643, G=0.357	0.329182	0.788834	0.654		NA	6e-30	47898535	11
rs34074549	Alcohol consumption (drinks per month) (UKB data field 1578, 4424)	rs1483988	C=0.572, T=0.428	0.538715	0.827775	0.546443	0.0160602	0.012-0.02	2e-14	47899030	11
rs34074549	Hypertension	rs1872167	C=0.858, T=0.142	0.14469	0.957017		0.0538759	NA	9e-10	47901269	11
rs34074549	Feeling lonely	rs12364432	A=0.359, G=0.641	0.333028	0.790004	0.339413	5.87	NA	4e-09	47902883	11
rs34074549	Cognitive aspects of educational attainment	rs12364432	A=0.359, G=0.641	0.333028	0.790004	0.358847	0.0401939	0.027-0.053	8e-10	47902883	11
rs34074549	White blood cell count	rs12364432	A=0.359, G=0.641	0.333028	0.790004			NA	1e-28	47902883	11
rs34074549	Systolic blood pressure	rs59652089	C=0.869, T=0.131	0.126666	0.937913	0.1735	0.4044	0.31-0.5	2e-17	47907350	11
rs34074549	Feeling miserable	rs4752801	A=0.621, G=0.379	0.333937	0.758006	0.361005	6.19	NA	6e-10	47907641	11
rs34074549	Total cholesterol levels	rs4752801	A=0.621, G=0.379	0.333937	0.758006		0.0152	0.011-0.019	2e-13	47907641	11
rs34074549	Drinks per week	rs1471712	A=0.573, G=0.427	0.484348	0.786489	0.567	0.00856	0.0069-0.0102	1e-24	47912150	11
rs34074549	Drinks per week	rs7121038	C=0.427, T=0.573	0.484348	0.786489	0.567	0.00856	0.0069-0.0102	1e-24	47913097	11
rs34074549	Drinks per week	rs6485794	C=0.573, G=0.427	0.484348	0.786489	0.43	0.00848	0.0068-0.0101	4e-24	47914311	11
rs34074549	Body mass index	rs78239375	C=0.123, G=0.877	0.142852	0.984247			NA	8e-11	47914958	11
rs34074549	Suffering from nerves	rs34467936	A=0.622, G=0.378	0.33197	0.757369	0.35405	8.01	NA	1e-15	47915299	11
rs34074549	Neurociticism	rs34467936	A=0.622, G=0.378	0.33197	0.757369	0.35405	6.24	NA	4e-10	47915299	11
rs34074549	Depressed affect	rs34467936	A=0.622, G=0.378	0.33197	0.757369		0.01605	0.011-0.021	4e-11	47915299	11
rs34074549	Aspartate aminotransferase levels	rs34467936	A=0.622, G=0.378	0.33197	0.757369	0.64	7.97	-	2e-15	47915299	11
rs34074549	Liver enzyme levels (alkaline phosphatase)	rs34467936	A=0.622, G=0.378	0.33197	0.757369	0.638612	0.00172315	0.0012-0.0022	7e-13	47915299	11
rs34074549	Noncognitive aspects of educational attainment	rs34467936	A=0.622, G=0.378	0.33197	0.757369	0.377734	0.0526817	0.038-0.067	7e-13	47915299	11
rs34074549	General factor of neuroticism	rs34467936	A=0.622, G=0.378	0.33197	0.757369		0.0098816	0.0065-0.0133	1e-08	47915299	11
rs34074549	Serum alkaline phosphatase levels	rs34467936	A=0.622, G=0.378	0.33197	0.757369	0.64	6.78	-	1e-11	47915299	11
rs34074549	Drinks per week	rs11039447	A=0.572, G=0.428	0.481339	0.782452	0.566	0.00855	0.0069-0.0102	1e-24	47917631	11
rs34074549	Platelet count	rs58405523	A=0.835, T=0.165	0.121194	0.764651		0.0277	0.022-0.034	6e-20	47918362	11
rs34074549	Problematic alcohol use (MTAG)	rs11039448	G=0.427, T=0.573	0.484348	0.786489	0.5582	0.0149373	0.011-0.019	8e-13	47918416	11
rs34074549	Drinks per week	rs11039448	G=0.427, T=0.573	0.484348	0.786489	0.567	0.00854	0.0069-0.0102	1e-24	47918416	11
rs34074549	Diastolic blood pressure	rs6485795	A=0.275, G=0.725	0.261225	0.809597		0.1765	0.13-0.22	4e-14	47929846	11
rs34074549	Neuroticism	rs12802244	A=0.385, G=0.615	0.336334	0.75117	0.36027	6.708	NA	2e-11	47932666	11
rs34074549	Biological sex	rs12802244	A=0.385, G=0.615	0.336334	0.75117		0.0117324	0.008-0.0155	6e-10	47932666	11
rs34074549	Weight	rs10838791	C=0.75, T=0.25	0.219173	0.790707	0.2864	0.0342	0.019-0.049	7e-06	47943419	11
rs34074549	Lactate dehydrogenase levels	rs2930191	A=0.386, G=0.614	0.328887	0.74125	0.3722	0.035	NA	5e-13	47946836	11
rs34074549	Neuroticism	rs7939345	G=0.791, T=0.209	0.151343	0.739547		6.144	NA	8e-10	47980568	11
rs34074549	Depressed affect	rs7939345	G=0.791, T=0.209	0.151343	0.739547		0.01846	0.013-0.024	9e-11	47980568	11
rs34074549	Sleep duration (short sleep)	rs7939345	G=0.791, T=0.209	0.151343	0.739547		1.036	NA	4e-08	47980568	11
rs34074549	Systolic blood pressure	rs7939345	G=0.791, T=0.209	0.151343	0.739547		0.3234	0.23-0.41	1e-12	47980568	11
rs11601694	Body mass index	rs3729986	C=0.894, T=0.106	0.309877	0.92007			NA	1e-08	47371598	11
rs11601694	Hypertension	rs11537751	C=0.941, T=0.059	0.63035	0.949414	0.048	5.39323	NA	7e-08	47587452	11
rs11601694	Mean arterial pressure	rs11537751	C=0.941, T=0.059	0.63035	0.949414	0.0475387	0.49258	0.28-0.7	4e-06	47587452	11
rs11601694	Reticulocyte fraction of red cells	rs11601694	C=0.958, T=0.042	1	1	0.044497	0.0418323	0.031-0.052	2e-14	47614575	11
rs11601694	C-reactive protein levels (MTAG)	rs11601694	C=0.958, T=0.042	1	1		0.027458	0.018-0.037	4e-08	47614575	11
rs11601694	Reticulocyte count	rs11601694	C=0.958, T=0.042	1	1	0.044505	0.0371749	0.027-0.048	9e-12	47614575	11
rs11601694	Cardiovascular disease	rs11601694	C=0.958, T=0.042	1	1			NA	2e-09	47614575	11
rs11601694	Aspartate aminotransferase levels	rs7123576	C=0.969, T=0.031	0.729768	1		0.0378	0.025-0.05	5e-09	47625046	11
rs11601694	Glaucoma (primary open-angle)	rs60515486	A=0.79, T=0.21	0.154413	0.969871		0.901496	0.87-0.94	3e-08	47682725	11
rs11601694	Lymphocyte count	rs60515486	A=0.79, T=0.21	0.154413	0.969871	0.2027	0.0384353	0.03-0.047	8e-18	47682725	11
rs11601694	Lymphocyte count	rs60515486	A=0.79, T=0.21	0.154413	0.969871		0.0353	0.03-0.041	4e-33	47682725	11
rs11601694	Liver enzyme levels (alanine transaminase)	rs143001834	A=0.064, G=0.936	0.609076	0.974573	0.941119	0.00544034	0.0038-0.0071	2e-11	47722571	11
rs11601694	Morningness	rs11605681	A=0.06, G=0.94	0.652584	0.97468	0.05632	0.027	0.017-0.037	1e-08	47748019	11
rs11601694	Waist circumference adjusted for body mass index	rs185630440	A=0.025, G=0.975	0.584923	1			NA	2e-08	47772129	11
rs11601694	Triglyceride levels (MTAG)	rs11604324	C=0.06, T=0.94	0.652584	0.97468		0.03113	0.021-0.042	7e-09	47891583	11
rs11601694	Heel bone mineral density	rs141016381	A=0.009, G=0.991	0.207193	1			NA	1e-10	47913677	11
rs11601694	Alanine aminotransferase levels	rs117333334	A=0.059, G=0.941	0.664383	0.974707	0.056	5.75	-	9e-09	47933664	11
rs11601694	Intraocular pressure	rs747782	C=0.193, T=0.807	0.171759	0.970502		0.203	0.14-0.26	1e-11	47940925	11
rs11601694	Intraocular pressure	rs747782	C=0.193, T=0.807	0.171759	0.970502		0.1	NA	2e-07	47940925	11
rs11601694	QT interval	rs747782	C=0.193, T=0.807	0.171759	0.970502	0.202	0.63	NA	1e-09	47940925	11
rs11601694	Lymphocyte count	rs7927682	C=0.192, T=0.808	0.172874	0.970538	0.214058		NA	1e-50	47947658	11
rs11601694	Intraocular pressure	rs7944735	C=0.192, G=0.808	0.172874	0.970538		0.2	0.14-0.26	1e-09	47955608	11
rs11601694	Intraocular pressure	rs7944735	C=0.192, G=0.808	0.172874	0.970538		0.19	0.13-0.25	6e-11	47955608	11
rs11601694	QRS duration	rs7944735	C=0.192, G=0.808	0.172874	0.970538	0.2025	0.0232	0.015-0.031	5e-09	47955608	11
rs11601694	Neuroticism	rs7939345	G=0.791, T=0.209	0.136675	0.909727		6.144	NA	8e-10	47980568	11
rs11601694	Depressed affect	rs7939345	G=0.791, T=0.209	0.136675	0.909727		0.01846	0.013-0.024	9e-11	47980568	11
rs11601694	Sleep duration (short sleep)	rs7939345	G=0.791, T=0.209	0.136675	0.909727		1.036	NA	4e-08	47980568	11
rs11601694	Systolic blood pressure	rs7939345	G=0.791, T=0.209	0.136675	0.909727		0.3234	0.23-0.41	1e-12	47980568	11
rs11601694	Intraocular pressure	rs56319620	A=0.191, C=0.809	0.174002	0.970574	0.8		NA	6e-23	47998922	11
rs11601694	Lymphocyte count	rs1017875	C=0.809, T=0.191	0.174002	0.970574	0.201673	0.036085	0.031-0.041	5e-53	47999218	11
rs11601694	Low-density lipoprotein levels (MTAG)	rs7106731	G=0.25, T=0.75	0.114321	0.936466		0.0124	0.0093-0.0155	9e-15	48003392	11
rs11601694	Total cholesterol levels	rs7106731	G=0.25, T=0.75	0.114321	0.936466	0.253184	0.0183498	0.015-0.021	2e-22	48003392	11
rs11601694	Mean reticulocyte volume	rs1228044	A=0.752, G=0.248	0.116221	0.936718	0.252501	0.0223303	0.017-0.027	5e-18	48011180	11
rs11601694	Mean spheric corpuscular volume	rs1228044	A=0.752, G=0.248	0.116221	0.936718	0.252448	0.0231513	0.018-0.028	2e-19	48011180	11
rs11601694	Intraocular pressure	rs7123436	A=0.19, G=0.81	0.164695	0.941221	0.797	0.172	0.14-0.2	1e-27	48013484	11
rs11601694	Intraocular pressure	rs7123436	A=0.19, G=0.81	0.164695	0.941221		0.14	0.1-0.18	9e-15	48013484	11
rs11601694	Intraocular pressure	rs7123436	A=0.19, G=0.81	0.164695	0.941221		0.1574	0.13-0.19	4e-23	48013484	11
rs11601694	Intraocular pressure	rs4752805	A=0.75, G=0.25	0.114321	0.936466	0.7464	0.152	0.12-0.18	1e-22	48018355	11
rs11601694	Total cholesterol levels	rs34895872	A=0.751, G=0.249	0.115583	0.936634			NA	8e-30	48021778	11
rs11601694	Lymphocyte count	rs7130876	A=0.81, G=0.19	0.15457	0.911832	0.799		NA	5e-25	48050995	11
rs11601694	Orbital telorism	rs11601310	A=0.207, G=0.793	0.147686	0.939969		0.1416	0.088-0.195	2e-07	48085189	11
rs11601694	Heel bone mineral density	rs7117516	C=0.839, T=0.161	0.189981	0.914861		0.0215687	0.016-0.027	1e-12	48098496	11
rs11601694	Heel bone mineral density	rs7117516	C=0.839, T=0.161	0.189981	0.914861	0.140605	0.0185212	0.013-0.024	4e-12	48098496	11
rs11601694	Heel bone mineral density	rs7117516	C=0.839, T=0.161	0.189981	0.914861			NA	8e-17	48098496	11
rs186201080	Familial squamous cell lung carcinoma	rs193299119	A=0.004, G=0.996	0.117704	1	0.009	5.6	2.62-11.96	8e-06	47378246	11
rs186201080	Plateletcrit	rs61897429	A=0.146, G=0.854	0.101628	0.71609	0.143237	0.0373254	0.031-0.044	3e-31	47424864	11
rs186201080	Total body bone mineral density	rs61895110	A=0.08, G=0.92	0.194406	0.703711	0.0721	0.0643	NA	3e-08	47557160	11
rs186201080	Corpus callosum Mid-posterior volume	rs79408863	A=0.122, G=0.878	0.115678	0.689282			NA	7e-06	47703311	11
rs10838804	Glaucoma (primary open-angle)	rs60515486	A=0.79, T=0.21	0.133068	0.407182		0.901496	0.87-0.94	3e-08	47682725	11
rs10838804	Lymphocyte count	rs60515486	A=0.79, T=0.21	0.133068	0.407182	0.2027	0.0384353	0.03-0.047	8e-18	47682725	11
rs10838804	Lymphocyte count	rs60515486	A=0.79, T=0.21	0.133068	0.407182		0.0353	0.03-0.041	4e-33	47682725	11
rs10838804	Multiple sclerosis	rs7120737	A=0.857, G=0.143	0.250577	0.704292	0.15	1.1	NA	1e-09	47702395	11
rs10838804	Glaucoma (primary open-angle)	rs4303192	C=0.853, T=0.147	0.25145	0.694301		1.13122	1.09-1.17	9e-09	47728924	11
rs10838804	Medication use (antiglaucoma preparations and miotics)	rs111867185	C=0.869, T=0.131	0.215862	0.68749	0.133232	0.168181	0.11-0.23	1e-08	47737549	11
rs10838804	Pulse pressure	rs79145982	C=0.857, T=0.143	0.257196	0.713532	0.1769	0.2319	0.16-0.3	3e-11	47860746	11
rs10838804	Hematocrit	rs11039436	A=0.326, C=0.674	0.103269	0.388684	0.674336	0.016342	0.012-0.021	1e-13	47888036	11
rs10838804	Hematocrit	rs11039436	A=0.326, C=0.674	0.103269	0.388684	0.617703		NA	5e-12	47888036	11
rs10838804	Hemoglobin concentration	rs11039436	A=0.326, C=0.674	0.103269	0.388684	0.674325	0.016254	0.012-0.021	1e-13	47888036	11
rs10838804	Hemoglobin concentration	rs11039436	A=0.326, C=0.674	0.103269	0.388684	0.616853		NA	2e-12	47888036	11
rs10838804	Hematocrit	rs11039436	A=0.326, C=0.674	0.103269	0.388684	0.6681	0.0233909	0.016-0.031	4e-09	47888036	11
rs10838804	White blood cell count	rs11039436	A=0.326, C=0.674	0.103269	0.388684	0.6683	0.0271371	0.019-0.035	2e-11	47888036	11
rs10838804	Hematocrit	rs11039436	A=0.326, C=0.674	0.103269	0.388684		0.0136	0.0093-0.0179	5e-10	47888036	11
rs10838804	Hemoglobin	rs11039436	A=0.326, C=0.674	0.103269	0.388684		0.013	0.0089-0.0171	1e-09	47888036	11
rs10838804	Medication use (antiglaucoma preparations and miotics)	rs113964990	C=0.869, T=0.131	0.215862	0.68749		0.1641	0.11-0.22	3e-08	47888714	11
rs10838804	Hypertension	rs1872167	C=0.858, T=0.142	0.260362	0.720835		0.0538759	NA	9e-10	47901269	11
rs10838804	Systolic blood pressure	rs59652089	C=0.869, T=0.131	0.306004	0.818543	0.1735	0.4044	0.31-0.5	2e-17	47907350	11
rs10838804	Intraocular pressure	rs747782	C=0.193, T=0.807	0.175184	0.492418		0.203	0.14-0.26	1e-11	47940925	11
rs10838804	Intraocular pressure	rs747782	C=0.193, T=0.807	0.175184	0.492418		0.1	NA	2e-07	47940925	11
rs10838804	QT interval	rs747782	C=0.193, T=0.807	0.175184	0.492418	0.202	0.63	NA	1e-09	47940925	11
rs10838804	Lymphocyte count	rs7927682	C=0.192, T=0.808	0.162652	0.475999	0.214058		NA	1e-50	47947658	11
rs10838804	Caffeine consumption from coffee or tea	rs1228024	A=0.662, C=0.338	0.181078	0.528721	0.340021	0.013965	0.0092-0.0188	1e-08	47951353	11
rs10838804	Waist circumference adjusted for body mass index	rs1228024	A=0.662, C=0.338	0.181078	0.528721		0.0183642	0.012-0.025	2e-08	47951353	11
rs10838804	White blood cell count	rs1228024	A=0.662, C=0.338	0.181078	0.528721	0.661308	0.025191	0.021-0.029	2e-38	47951353	11
rs10838804	Fat-free mass	rs1228024	A=0.662, C=0.338	0.181078	0.528721		0.11374	0.068-0.159	1e-06	47951353	11
rs10838804	Fat-free mass	rs1228024	A=0.662, C=0.338	0.181078	0.528721		0.15549	0.11-0.21	1e-09	47951353	11
rs10838804	Waist-hip index	rs1228024	A=0.662, C=0.338	0.181078	0.528721		0.0182152	0.012-0.025	3e-08	47951353	11
rs10838804	Serum alkaline phosphatase levels	rs1228024	A=0.662, C=0.338	0.181078	0.528721		0.0146	0.01-0.019	4e-12	47951353	11
rs10838804	Intraocular pressure	rs7944735	C=0.192, G=0.808	0.172213	0.489788		0.2	0.14-0.26	1e-09	47955608	11
rs10838804	Intraocular pressure	rs7944735	C=0.192, G=0.808	0.172213	0.489788		0.19	0.13-0.25	6e-11	47955608	11
rs10838804	QRS duration	rs7944735	C=0.192, G=0.808	0.172213	0.489788	0.2025	0.0232	0.015-0.031	5e-09	47955608	11
rs10838804	White blood cell count	rs1227995	C=0.335, T=0.665	0.193462	0.542864	0.656352		NA	7e-43	47960210	11
rs10838804	Intraocular pressure	rs1227996	C=0.335, G=0.665	0.193462	0.542864	0.3398	0.1636	0.13-0.19	2e-30	47965189	11
rs10838804	White blood cell count	rs1227996	C=0.335, G=0.665	0.193462	0.542864	0.661137	0.0274728	0.023-0.032	8e-32	47965189	11
rs10838804	White blood cell count	rs1227996	C=0.335, G=0.665	0.193462	0.542864		0.0241	0.02-0.028	2e-31	47965189	11
rs10838804	Height	rs1681630	C=0.665, T=0.335	0.193462	0.542864	0.34	0.029	0.023-0.035	2e-20	47969152	11
rs10838804	Osteoarthritis of the hip or knee	rs1631174	A=0.334, C=0.666	0.194817	0.543546	0.3402	1.03956	1.026000507-1.053303861	7e-09	47974373	11
rs10838804	Low density lipoprotein cholesterol levels	rs1631174	A=0.334, C=0.666	0.194817	0.543546			NA	3e-09	47974373	11
rs10838804	Intraocular pressure	rs56319620	A=0.191, C=0.809	0.174109	0.494061	0.8		NA	6e-23	47998922	11
rs10838804	Lymphocyte count	rs1017875	C=0.809, T=0.191	0.174109	0.494061	0.201673	0.036085	0.031-0.041	5e-53	47999218	11
rs10838804	Low-density lipoprotein levels (MTAG)	rs7106731	G=0.25, T=0.75	0.337135	0.583724		0.0124	0.0093-0.0155	9e-15	48003392	11
rs10838804	Total cholesterol levels	rs7106731	G=0.25, T=0.75	0.337135	0.583724	0.253184	0.0183498	0.015-0.021	2e-22	48003392	11
rs10838804	Mean reticulocyte volume	rs1228044	A=0.752, G=0.248	0.32598	0.57247	0.252501	0.0223303	0.017-0.027	5e-18	48011180	11
rs10838804	Mean spheric corpuscular volume	rs1228044	A=0.752, G=0.248	0.32598	0.57247	0.252448	0.0231513	0.018-0.028	2e-19	48011180	11
rs10838804	Intraocular pressure	rs7123436	A=0.19, G=0.81	0.171139	0.491413	0.797	0.172	0.14-0.2	1e-27	48013484	11
rs10838804	Intraocular pressure	rs7123436	A=0.19, G=0.81	0.171139	0.491413		0.14	0.1-0.18	9e-15	48013484	11
rs10838804	Intraocular pressure	rs7123436	A=0.19, G=0.81	0.171139	0.491413		0.1574	0.13-0.19	4e-23	48013484	11
rs10838804	Intraocular pressure	rs4752805	A=0.75, G=0.25	0.337135	0.583724	0.7464	0.152	0.12-0.18	1e-22	48018355	11
rs10838804	Total cholesterol levels	rs34895872	A=0.751, G=0.249	0.342021	0.584825			NA	8e-30	48021778	11
rs10838804	Lymphocyte count	rs7130876	A=0.81, G=0.19	0.176026	0.498379	0.799		NA	5e-25	48050995	11
rs10838804	Polyunsaturated fatty acid levels	rs6485802	A=0.713, C=0.287	0.285885	0.590304	0.710404	0.0265081	0.018-0.035	2e-09	48051442	11
rs10838804	High-density lipoprotein levels (MTAG)	rs4752891	C=0.577, T=0.423	0.444007	0.993062		0.02344	0.018-0.029	1e-18	48058656	11
rs10838804	Systolic blood pressure	rs7949985	C=0.875, T=0.125	0.37133	0.926073		0.419	0.32-0.52	9e-16	48062449	11
rs10838804	Height	rs7118665	A=0.304, C=0.696	0.722086	0.977006	0.311	0.0338	0.02-0.047	1e-06	48078427	11
rs10838804	Mean platelet volume	rs12289583	C=0.959, T=0.041	0.128481	1	0.045526	0.0430416	0.032-0.054	2e-15	48079704	11
rs10838804	Mean platelet volume	rs1569171	C=0.041, G=0.959	0.128481	1	0.949352		NA	2e-11	48081252	11
rs10838804	Orbital telorism	rs11601310	A=0.207, G=0.793	0.299235	0.616148		0.1416	0.088-0.195	2e-07	48085189	11
rs10838804	Height	rs10838798	G=0.696, T=0.304	0.722086	0.977006	0.31	1.16	NA	7e-12	48091303	11
rs10838804	QT interval	rs7395231	C=0.696, T=0.304	0.722086	0.977006	0.3365	0.0177	0.011-0.024	2e-08	48091689	11
rs10838804	Height	rs10838801	A=0.696, G=0.304	0.722086	0.977006	0.69	0.027	NA	4e-12	48098280	11
rs10838804	Heel bone mineral density	rs7117516	C=0.839, T=0.161	0.144494	0.498939		0.0215687	0.016-0.027	1e-12	48098496	11
rs10838804	Heel bone mineral density	rs7117516	C=0.839, T=0.161	0.144494	0.498939	0.140605	0.0185212	0.013-0.024	4e-12	48098496	11
rs10838804	Heel bone mineral density	rs7117516	C=0.839, T=0.161	0.144494	0.498939			NA	8e-17	48098496	11
rs10838804	Waist circumference adjusted for body mass index	rs7396592	C=0.738, T=0.262	0.52355	0.750534			NA	3e-10	48100837	11
rs10838804	Acute lymphoblastic leukemia (childhood)	rs3942852	C=0.206, T=0.794	0.743667	0.974286	0.22		NA	5e-07	48115089	11
rs10838804	Acute lymphoblastic leukemia (childhood)	rs3942852	C=0.206, T=0.794	0.743667	0.974286	0.78	1.2987	1.12-1.47	1e-06	48115089	11
rs10838804	Hypertension	rs3942852	C=0.206, T=0.794	0.743667	0.974286		0.0449666	NA	2e-09	48115089	11
rs10838804	COVID-19 or hypertension (pleiotropy)	rs3942852	C=0.206, T=0.794	0.743667	0.974286		0.94	NA	7e-20	48115089	11
rs10838804	Diastolic blood pressure	rs1503188	C=0.248, T=0.752	0.952613	0.978623		0.1682	0.12-0.21	1e-12	48117478	11
rs10838804	Diastolic blood pressure	rs1875696	A=0.751, G=0.249	0.947481	0.973386		0.0174	0.013-0.022	6e-14	48133526	11
rs10838804	Mean arterial pressure	rs1875696	A=0.751, G=0.249	0.947481	0.973386		0.0187	0.014-0.023	7e-17	48133526	11
rs10838804	Offspring birth weight	rs10734564	A=0.163, G=0.837	0.588998	1	0.17922	0.027112	0.019-0.035	4e-11	48160429	11
rs10838804	N-acetyl-aspartyl-glutamate (NAAG) levels in elite athletes	rs7124275	C=0.333, T=0.667	0.167083	0.502247		0.329675	0.2-0.46	1e-06	48162305	11
rs10838804	Noncognitive aspects of educational attainment	rs4752907	A=0.571, G=0.429	0.374233	0.922885	0.429423	0.0401488	0.026-0.054	2e-08	48170581	11
rs10838804	Intraocular pressure	rs76757809	A=0.891, G=0.109	0.336191	0.951611	0.136	0.236	0.16-0.31	2e-09	48183186	11
rs10838804	D-dimer levels	rs11039571	A=0.125, G=0.875	0.397173	0.957756	0.131	0.039	%	9e-06	48207259	11
rs10838804	Essential hypertension (time to event)	rs10838835	A=0.865, G=0.135	0.352079	0.863017			NA	1e-08	48246457	11
rs10838804	Hypertension	rs16905753	C=0.875, T=0.125	0.37133	0.926073		0.0504185	NA	7e-09	48285906	11
rs10838804	N-acetyl-aspartyl-glutamate (NAAG) levels in elite athletes	rs1483123	A=0.57, G=0.43	0.361352	0.908705		0.31742	0.2-0.44	5e-07	48326773	11
rs10838804	Systolic blood pressure	rs11039674	C=0.875, T=0.125	0.37133	0.926073		0.4569	0.36-0.56	9e-19	48336116	11
rs10838804	Pulse pressure	rs10838873	C=0.144, T=0.856	0.295233	0.761394		0.2314	0.16-0.3	3e-11	48337765	11
rs10838804	Essential hypertension (time to event)	rs2046301	A=0.875, G=0.125	0.37133	0.926073			NA	3e-08	48363377	11
rs10838804	C-reactive protein levels (MTAG)	rs4882246	G=0.176, T=0.824	0.491164	0.872194		0.024276	0.019-0.029	1e-21	48371017	11
rs10838804	C-reactive protein levels	rs182638776	A=0.9, T=0.1	0.286237	0.920949	0.888438	0.0303691	0.024-0.037	2e-21	48373055	11
rs10838804	D-dimer levels	rs1351696	A=0.125, G=0.875	0.37133	0.926073	0.135	0.0382	%	8e-06	48382471	11
rs10838804	Diastolic blood pressure	rs10838881	C=0.125, T=0.875	0.37133	0.926073		0.2065	0.15-0.27	1e-11	48387275	11
rs10838804	Phospholipid levels in large HDL	rs145276599	C=0.099, T=0.901	0.282605	0.920159	0.88962	0.0364068	0.025-0.048	3e-10	48444711	11
rs10838804	Concentration of large HDL particles	rs145276599	C=0.099, T=0.901	0.282605	0.920159	0.88962	0.0390478	0.028-0.05	1e-11	48444711	11
rs10838804	Total lipid levels in large HDL	rs145276599	C=0.099, T=0.901	0.282605	0.920159	0.88962	0.0376516	0.026-0.049	7e-11	48444711	11
rs10838804	Cholesterol levels in large HDL	rs145276599	C=0.099, T=0.901	0.282605	0.920159	0.88962	0.0387384	0.027-0.05	3e-11	48444711	11
rs10838804	Cholesteryl ester levels in large HDL	rs145276599	C=0.099, T=0.901	0.282605	0.920159	0.88962	0.0391808	0.028-0.051	2e-11	48444711	11
rs10838804	Free cholesterol levels in large HDL	rs145276599	C=0.099, T=0.901	0.282605	0.920159	0.88962	0.0367125	0.025-0.048	2e-10	48444711	11
rs10838804	Apolipoprotein A1 levels	rs145276599	C=0.099, T=0.901	0.282605	0.920159	0.889877	0.0353086	0.029-0.041	2e-29	48444711	11
rs10838804	HDL cholesterol levels	rs145276599	C=0.099, T=0.901	0.282605	0.920159	0.889817	0.0485939	0.043-0.055	2e-57	48444711	11
rs10838804	Free cholesterol to total lipids ratio in medium HDL	rs145276599	C=0.099, T=0.901	0.282605	0.920159	0.88962	0.0417154	0.03-0.053	9e-13	48444711	11
rs10838804	Phospholipids to total lipids ratio in medium HDL	rs145276599	C=0.099, T=0.901	0.282605	0.920159	0.88962	0.0344446	0.022-0.047	4e-08	48444711	11
rs10838804	Triglyceride levels (MTAG)	rs145276599	C=0.099, T=0.901	0.282605	0.920159		0.022351	0.015-0.03	1e-08	48444711	11
rs10838804	Free cholesterol to total lipids ratio in very large HDL	rs201729909	A=0.12, T=0.88	0.352245	0.923018	0.860633	0.0339449	0.024-0.044	1e-10	48459119	11
rs10838804	Concentration of very large HDL particles	rs201729909	A=0.12, T=0.88	0.352245	0.923018	0.860634	0.0307907	0.02-0.041	1e-08	48459119	11
rs10838804	Cholesteryl ester levels in very large HDL	rs201729909	A=0.12, T=0.88	0.352245	0.923018	0.860634	0.0312301	0.021-0.042	5e-09	48459119	11
rs10838804	Intraocular pressure	rs7929717	G=0.88, T=0.12	0.352245	0.923018	0.8601	0.161	0.12-0.2	1e-15	48466243	11
rs10838804	Height	rs10501323	A=0.943, G=0.057	0.100323	0.743201	0.0492	0.0159	0.013-0.019	2e-26	48504596	11
rs10838804	HDL cholesterol	rs7395662	A=0.356, G=0.644	0.136974	0.47837	0.61	0.07	..	6e-11	48518893	11
rs10838804	Axial length	rs11039798	A=0.105, G=0.895	0.296315	0.912124	0.1345	0.0883	0.051-0.126	4e-06	48540223	11
rs10838804	Intraocular pressure	rs11039798	A=0.105, G=0.895	0.296315	0.912124	0.8719	0.16	0.12-0.2	2e-14	48540223	11
rs10838804	Apolipoprotein A1 levels	rs11039798	A=0.105, G=0.895	0.296315	0.912124		0.035	0.028-0.042	4e-20	48540223	11
rs10838804	C-reactive protein levels	rs11039798	A=0.105, G=0.895	0.296315	0.912124		0.0284	0.021-0.035	6e-15	48540223	11
rs10838804	High density lipoprotein cholesterol levels	rs11039798	A=0.105, G=0.895	0.296315	0.912124		0.0488	0.041-0.056	1e-37	48540223	11
rs10838804	Insulin-like growth factor 1 levels	rs11039798	A=0.105, G=0.895	0.296315	0.912124		0.0409	0.034-0.048	4e-29	48540223	11
rs10838804	Insulin-like growth factor 1 levels	rs72902692	C=0.919, T=0.081	0.157004	0.770005		0.0296	0.02-0.039	4e-10	48562985	11
rs10838804	N-acetyl-aspartyl-glutamate (NAAG) levels in elite athletes	rs12800770	G=0.644, T=0.356	0.136974	0.47837		0.381702	0.25-0.51	7e-09	48604927	11
rs7110887	HDL cholesterol	rs7395662	A=0.356, G=0.644	0.346076	0.846218	0.61	0.07	..	6e-11	48518893	11
rs7110887	C-reactive protein levels	rs180686303	A=0.06, T=0.94	0.237544	1	0.932458	0.0229963	0.015-0.031	2e-09	48539763	11
rs7110887	N-acetyl-aspartyl-glutamate (NAAG) levels in elite athletes	rs12800770	G=0.644, T=0.356	0.346076	0.846218		0.381702	0.25-0.51	7e-09	48604927	11
rs7110887	Educational attainment	rs4882141	C=0.333, T=0.667	0.253759	0.688834	0.6448	0.0066178	0.0045-0.0088	2e-09	48627525	11
rs7110887	Diastolic blood pressure	rs6485913	C=0.822, T=0.178	0.810648	1		0.1669	0.11-0.22	2e-09	48655668	11
rs7110887	Systolic blood pressure	rs1911280	C=0.822, T=0.178	0.810648	1		0.3569	0.26-0.46	3e-12	48692657	11
rs7110887	Triglyceride levels	rs140874911	C=0.94, T=0.06	0.237544	1	0.931962	0.0289068	0.021-0.037	2e-13	48693639	11
rs7110887	Alzheimer’s disease polygenic risk score (upper quantile vs lower quantile)	rs75184591	C=0.665, T=0.335	0.358728	0.822673		1.23	1.19-1.27	2e-40	48709133	11
rs7110887	Systolic blood pressure	rs10839197	A=0.785, G=0.215	0.64672	0.813793		0.3396	0.25-0.43	1e-12	48983828	11
rs7110887	Alzheimer’s disease polygenic risk score (upper quantile vs lower quantile)	rs12575218	A=0.127, G=0.873	0.233219	0.653554			NA	4e-08	48983862	11
rs7110887	N-acetyl-aspartyl-glutamate (NAAG) levels in elite athletes	rs1809986	A=0.643, C=0.357	0.350383	0.853314		0.376406	0.25-0.5	7e-09	48987539	11
rs7110887	Triglyceride levels (MTAG)	rs117005907	C=0.062, T=0.938	0.236032	0.979564		0.02854	0.019-0.038	4e-09	49014787	11
rs7110887	Chronic kidney disease	rs2727040	C=0.817, T=0.183	0.759488	0.951799	0.24	1.055	1.0329-1.0776	8e-07	49057603	11
rs7110887	Estimated glomerular filtration rate	rs2727040	C=0.817, T=0.183	0.759488	0.951799	0.2382	0.0026	0.0018-0.0034	3e-10	49057603	11
rs7110887	Estimated glomerular filtration rate (creatinine)	rs2727040	C=0.817, T=0.183	0.759488	0.951799	0.2128	0.0021	0.0015-0.0027	1e-09	49057603	11
rs7110887	Diastolic blood pressure	rs2078134	A=0.175, G=0.825	0.771476	0.985602		0.1711	0.12-0.23	5e-10	49128599	11
rs7110887	Red blood cell count	rs79249417	A=0.914, T=0.086	0.354559	1	0.092043	0.021729	0.015-0.028	1e-11	49130747	11
rs7110887	Amygdala volume change rate x age interaction (1df)	rs61350355	A=0.081, G=0.919	0.288209	0.937432	0.0972		NA	3e-06	49292311	11
rs7110887	Type 2 diabetes	rs7929543	A=0.918, C=0.082	0.273603	0.907292	0.0831599	0.0828	0.056-0.11	2e-09	49351026	11
rs7110887	N-acetyl-aspartyl-glutamate (NAAG) levels in elite athletes	rs1917321	A=0.485, C=0.515	0.120441	0.65189		0.370627	0.25-0.49	4e-09	49377760	11
rs7110887	Body mass index (MTAG)	rs7120873	C=0.89, T=0.11	0.13717	0.543423		0.017611	0.012-0.023	3e-11	49459474	11
rs7110887	Body mass index	rs7120873	C=0.89, T=0.11	0.13717	0.543423		0.0151	0.01-0.02	3e-10	49459474	11
rs7110887	Vascular endothelial function	rs11040378	C=0.924, G=0.076	0.247899	0.899973		1.46919	0.83-2.11	6e-06	49475824	11
rs7110887	Type 2 diabetes	rs6485981	C=0.932, T=0.068	0.214199	0.888206	0.075	0.062	0.038-0.086	4e-07	49477266	11
rs7110887	Type 2 diabetes	rs6485981	C=0.932, T=0.068	0.214199	0.888206		1.04	1.03-1.06	5e-08	49477266	11
rs117387196	Cholesterol to total lipids ratio in large HDL	rs146077850	A=0.095, T=0.905	0.130727	0.592713	0.891469	0.0360058	0.024-0.048	9e-09	48812338	11
rs117387196	Cholesteryl ester levels in HDL	rs146077850	A=0.095, T=0.905	0.130727	0.592713	0.891469	0.0407337	0.029-0.052	1e-11	48812338	11
rs117387196	Average diameter for HDL particles	rs146077850	A=0.095, T=0.905	0.130727	0.592713	0.891469	0.0342863	0.023-0.046	6e-09	48812338	11
rs117387196	Cholesteryl ester levels in medium HDL	rs146077850	A=0.095, T=0.905	0.130727	0.592713	0.891469	0.0350867	0.023-0.047	1e-08	48812338	11
rs117387196	HDL cholesterol levels	rs146077850	A=0.095, T=0.905	0.130727	0.592713	0.891469	0.0406849	0.029-0.052	8e-12	48812338	11
rs117387196	Intraocular pressure	rs573037260	G=0.892, T=0.108	0.111242	0.58681		0.13	0.091-0.169	7e-09	48873706	11
rs117387196	Cholesterol levels in medium HDL	rs570699245	A=0.1, C=0.9	0.148143	0.648968	0.891024	0.03558	0.024-0.048	7e-09	48902132	11
rs117387196	Diastolic blood pressure	rs61448762	A=0.112, G=0.888	0.128763	0.644251		0.172	NA	3e-06	48923756	11
rs117387196	Systolic blood pressure	rs61448762	A=0.112, G=0.888	0.128763	0.644251		0.358	NA	4e-09	48923756	11
rs117387196	Systolic blood pressure	rs61448762	A=0.112, G=0.888	0.128763	0.644251		0.527	NA	2e-07	48923756	11
rs117387196	Systolic blood pressure	rs61448762	A=0.112, G=0.888	0.128763	0.644251		0.459	NA	3e-07	48923756	11
rs117387196	Medication use (agents acting on the renin-angiotensin system)	rs10839204	C=0.878, T=0.122	0.115511	0.640222	0.139222	0.0521176	0.035-0.069	2e-09	49002247	11
rs117387196	Diastolic blood pressure	rs10839204	C=0.878, T=0.122	0.115511	0.640222		0.1916	0.13-0.25	6e-10	49002247	11
rs117387196	Systolic blood pressure	rs10839204	C=0.878, T=0.122	0.115511	0.640222		0.4447	0.34-0.55	1e-16	49002247	11
rs117387196	Intraocular pressure	rs11040204	A=0.124, C=0.876	0.123998	0.669455	0.8587	0.151	0.11-0.19	4e-14	49007280	11
rs117387196	Medication use (diuretics)	rs2202454	C=0.124, T=0.876	0.123998	0.669455	0.140301	0.0734862	0.051-0.096	8e-11	49011009	11
rs117387196	High-density lipoprotein levels (MTAG)	rs527238782	C=0.991, T=0.009	0.229953	1		0.060541	0.044-0.077	5e-13	49022191	11
rs117387196	Pulse pressure	rs2089210	C=0.864, T=0.136	0.249005	1		0.2265	0.15-0.3	5e-10	49033763	11
rs117387196	High-density lipoprotein levels (MTAG)	rs60513824	C=0.882, T=0.118	0.292607	1		0.041025	0.033-0.049	7e-26	49153172	11
rs117387196	Concentration of HDL particles	rs10839227	A=0.221, G=0.779	0.138635	1	0.767067	0.0265118	0.018-0.036	8e-09	49154905	11
rs117387196	Apolipoprotein A1 levels	rs10839227	A=0.221, G=0.779	0.138635	1	0.767067	0.0265623	0.018-0.035	3e-09	49154905	11
rs117387196	Phospholipid levels in HDL	rs10839227	A=0.221, G=0.779	0.138635	1	0.767067	0.0259801	0.017-0.035	4e-09	49154905	11
rs117387196	Concentration of medium HDL particles	rs10839227	A=0.221, G=0.779	0.138635	1	0.767067	0.0259601	0.017-0.035	8e-09	49154905	11
rs117387196	Total lipid levels in medium HDL	rs10839227	A=0.221, G=0.779	0.138635	1	0.767067	0.0253814	0.016-0.034	2e-08	49154905	11
rs117387196	Low-density lipoprotein levels (MTAG)	rs10839227	A=0.221, G=0.779	0.138635	1		0.009413	0.0062-0.0126	9e-09	49154905	11
rs117387196	Free cholesterol levels in medium HDL	rs10839228	G=0.779, T=0.221	0.138635	1	0.767069	0.026911	0.018-0.036	1e-09	49155033	11
rs117387196	C-reactive protein levels (MTAG)	rs7117750	C=0.981, T=0.019	0.490375	1		0.03923	0.028-0.051	4e-11	49182548	11
rs117387196	Intraocular pressure	rs202676	A=0.774, G=0.226	0.134716	1	0.7619	0.111	0.079-0.143	3e-12	49227620	11
rs117387196	HDL cholesterol levels x alcohol consumption (drinkers vs non-drinkers) interaction (2df)	rs658118	C=0.872, T=0.128	0.192399	0.849067			NA	1e-39	49255042	11
rs117387196	HDL cholesterol levels x alcohol consumption (regular vs non-regular drinkers) interaction (2df)	rs658118	C=0.872, T=0.128	0.192399	0.849067			NA	7e-14	49255042	11
rs117387196	HDL cholesterol levels in current drinkers	rs658118	C=0.872, T=0.128	0.192399	0.849067		0.013	NA	5e-09	49255042	11
rs117387196	HDL cholesterol levels x alcohol consumption (drinkers vs non-drinkers) interaction (2df)	rs658118	C=0.872, T=0.128	0.192399	0.849067			NA	1e-49	49255042	11
rs117387196	HDL cholesterol levels in current drinkers	rs658118	C=0.872, T=0.128	0.192399	0.849067		0.007	NA	1e-06	49255042	11
rs117387196	HDL cholesterol levels x alcohol consumption (regular vs non-regular drinkers) interaction (2df)	rs658118	C=0.872, T=0.128	0.192399	0.849067			NA	4e-09	49255042	11
rs117387196	Systolic blood pressure	rs142750344	A=0.966, G=0.034	0.73513	0.908301			NA	2e-12	49259394	11
rs117387196	Hypertension	rs7924431	C=0.865, T=0.135	0.251124	1		0.0504503	NA	7e-09	49267146	11
rs117387196	Corneal resistance factor (MTAG)	rs10769569	A=0.831, G=0.169	0.193048	1	0.8235	0.03286	0.023-0.043	3e-10	49292475	11
rs117387196	HDL cholesterol x physical activity interaction (2df test)	rs7103270	C=0.126, T=0.874	0.255583	0.969882	0.8586		NA	7e-12	49300457	11
rs117387196	Diastolic blood pressure	rs10839252	A=0.134, C=0.866	0.238113	0.969605		0.1893	0.13-0.25	3e-10	49301487	11
rs117387196	Systolic blood pressure	rs10839252	A=0.134, C=0.866	0.238113	0.969605		0.4141	0.31-0.52	2e-15	49301487	11
rs117387196	Fasting glucose	rs10769572	A=0.225, G=0.775	0.126445	0.966059	0.2529	0.0105	0.0068-0.0142	4e-08	49313235	11
rs117387196	Pulse pressure	rs2091206	A=0.133, G=0.867	0.240182	0.96964		0.2084	0.14-0.28	3e-09	49407508	11
rs117387196	Concentration of large HDL particles	rs7118273	A=0.867, C=0.133	0.240182	0.96964	0.856299	0.0306817	0.021-0.041	3e-09	49446564	11
rs117387196	Cholesterol levels in large HDL	rs7118273	A=0.867, C=0.133	0.240182	0.96964	0.856299	0.0297161	0.02-0.04	1e-08	49446564	11
rs117387196	Cholesteryl ester levels in large HDL	rs7118273	A=0.867, C=0.133	0.240182	0.96964	0.856299	0.0300017	0.02-0.04	8e-09	49446564	11
rs117387196	Free cholesterol to total lipids ratio in medium HDL	rs7118273	A=0.867, C=0.133	0.240182	0.96964	0.856299	0.0322708	0.022-0.042	6e-10	49446564	11
rs117387196	Free cholesterol to total lipids ratio in very large HDL	rs10839308	A=0.115, G=0.885	0.283538	0.970254	0.870181	0.0320628	0.021-0.043	8e-09	49614443	11
rs117387196	Systolic blood pressure	rs7925397	A=0.866, C=0.134	0.238113	0.969605		0.4114	0.31-0.51	1e-15	49615516	11
rs117387196	Apolipoprotein A1 levels	rs12224170	A=0.117, G=0.883	0.244939	0.910562	0.868542	0.0306257	0.025-0.036	5e-26	49616839	11
rs117387196	HDL cholesterol levels	rs12224170	A=0.117, G=0.883	0.244939	0.910562	0.868504	0.0412385	0.036-0.047	1e-48	49616839	11
rs117387196	Intraocular pressure	rs61137716	G=0.781, T=0.219	0.130963	0.966318	0.7663	0.118	0.085-0.151	3e-13	49623204	11
rs7124266	Central corneal thickness (MTAG)	rs2174703	A=0.121, G=0.879	0.246964	0.915735	0.1308	2.12053	1.38-2.86	2e-08	48788242	11
rs7124266	Free cholesterol levels in HDL	rs200267465	G=0.141, T=0.859	0.187462	0.731099	0.838783	0.0342697	0.024-0.044	4e-11	48811277	11
rs7124266	Total lipid levels in HDL	rs200267465	G=0.141, T=0.859	0.187462	0.731099	0.838783	0.0327285	0.022-0.043	5e-10	48811277	11
rs7124266	Cholesterol to total lipids ratio in large HDL	rs146077850	A=0.095, T=0.905	0.191999	0.92351	0.891469	0.0360058	0.024-0.048	9e-09	48812338	11
rs7124266	Cholesteryl ester levels in HDL	rs146077850	A=0.095, T=0.905	0.191999	0.92351	0.891469	0.0407337	0.029-0.052	1e-11	48812338	11
rs7124266	Average diameter for HDL particles	rs146077850	A=0.095, T=0.905	0.191999	0.92351	0.891469	0.0342863	0.023-0.046	6e-09	48812338	11
rs7124266	Cholesteryl ester levels in medium HDL	rs146077850	A=0.095, T=0.905	0.191999	0.92351	0.891469	0.0350867	0.023-0.047	1e-08	48812338	11
rs7124266	HDL cholesterol levels	rs146077850	A=0.095, T=0.905	0.191999	0.92351	0.891469	0.0406849	0.029-0.052	8e-12	48812338	11
rs7124266	Intraocular pressure	rs573037260	G=0.892, T=0.108	0.200234	0.878738		0.13	0.091-0.169	7e-09	48873706	11
rs7124266	Cholesterol levels in medium HDL	rs570699245	A=0.1, C=0.9	0.211256	0.941837	0.891024	0.03558	0.024-0.048	7e-09	48902132	11
rs7124266	Diastolic blood pressure	rs61448762	A=0.112, G=0.888	0.249384	0.96101		0.172	NA	3e-06	48923756	11
rs7124266	Systolic blood pressure	rs61448762	A=0.112, G=0.888	0.249384	0.96101		0.358	NA	4e-09	48923756	11
rs7124266	Systolic blood pressure	rs61448762	A=0.112, G=0.888	0.249384	0.96101		0.527	NA	2e-07	48923756	11
rs7124266	Systolic blood pressure	rs61448762	A=0.112, G=0.888	0.249384	0.96101		0.459	NA	3e-07	48923756	11
rs7124266	Systolic blood pressure	rs10839197	A=0.785, G=0.215	0.117216	0.956473		0.3396	0.25-0.43	1e-12	48983828	11
rs7124266	Medication use (agents acting on the renin-angiotensin system)	rs10839204	C=0.878, T=0.122	0.276342	0.96418	0.139222	0.0521176	0.035-0.069	2e-09	49002247	11
rs7124266	Diastolic blood pressure	rs10839204	C=0.878, T=0.122	0.276342	0.96418		0.1916	0.13-0.25	6e-10	49002247	11
rs7124266	Systolic blood pressure	rs10839204	C=0.878, T=0.122	0.276342	0.96418		0.4447	0.34-0.55	1e-16	49002247	11
rs7124266	Intraocular pressure	rs11040204	A=0.124, C=0.876	0.281807	0.964753	0.8587	0.151	0.11-0.19	4e-14	49007280	11
rs7124266	Medication use (diuretics)	rs2202454	C=0.124, T=0.876	0.281807	0.964753	0.140301	0.0734862	0.051-0.096	8e-11	49011009	11
rs7124266	Pulse pressure	rs2089210	C=0.864, T=0.136	0.322153	0.97856		0.2265	0.15-0.3	5e-10	49033763	11
rs7124266	Chronic kidney disease	rs2727040	C=0.817, T=0.183	0.101354	0.982968	0.24	1.055	1.0329-1.0776	8e-07	49057603	11
rs7124266	Estimated glomerular filtration rate	rs2727040	C=0.817, T=0.183	0.101354	0.982968	0.2382	0.0026	0.0018-0.0034	3e-10	49057603	11
rs7124266	Estimated glomerular filtration rate (creatinine)	rs2727040	C=0.817, T=0.183	0.101354	0.982968	0.2128	0.0021	0.0015-0.0027	1e-09	49057603	11
rs7124266	Coronary artery disease	rs2727020	C=0.675, G=0.325	0.955171	0.990769	0.6805	0.031	0.017-0.045	8e-06	49111407	11
rs7124266	Intake of total sugars	rs2727020	C=0.675, G=0.325	0.955171	0.990769	0.33	0.79	0.44-1.14/	7e-06	49111407	11
rs7124266	Total body bone mineral density (MTAG)	rs72906356	C=0.926, T=0.074	0.169434	1	0.94	0.06	0.04-0.08	7e-09	49147809	11
rs7124266	Heel bone mineral density (MTAG)	rs72906356	C=0.926, T=0.074	0.169434	1	0.94	0.04	0.024-0.056	8e-06	49147809	11
rs7124266	High-density lipoprotein levels (MTAG)	rs60513824	C=0.882, T=0.118	0.286292	1		0.041025	0.033-0.049	7e-26	49153172	11
rs7124266	Concentration of HDL particles	rs10839227	A=0.221, G=0.779	0.108868	0.424462	0.767067	0.0265118	0.018-0.036	8e-09	49154905	11
rs7124266	Apolipoprotein A1 levels	rs10839227	A=0.221, G=0.779	0.108868	0.424462	0.767067	0.0265623	0.018-0.035	3e-09	49154905	11
rs7124266	Phospholipid levels in HDL	rs10839227	A=0.221, G=0.779	0.108868	0.424462	0.767067	0.0259801	0.017-0.035	4e-09	49154905	11
rs7124266	Concentration of medium HDL particles	rs10839227	A=0.221, G=0.779	0.108868	0.424462	0.767067	0.0259601	0.017-0.035	8e-09	49154905	11
rs7124266	Total lipid levels in medium HDL	rs10839227	A=0.221, G=0.779	0.108868	0.424462	0.767067	0.0253814	0.016-0.034	2e-08	49154905	11
rs7124266	Low-density lipoprotein levels (MTAG)	rs10839227	A=0.221, G=0.779	0.108868	0.424462		0.009413	0.0062-0.0126	9e-09	49154905	11
rs7124266	Free cholesterol levels in medium HDL	rs10839228	G=0.779, T=0.221	0.108868	0.424462	0.767069	0.026911	0.018-0.036	1e-09	49155033	11
rs7124266	Mean platelet volume	rs2030971	G=0.322, T=0.678	0.435618	0.664547	0.681934		NA	8e-11	49158259	11
rs7124266	Serum levels of protein FOLH1	rs7946236	A=0.051, G=0.949	0.11396	1	0.03412	0.711834	0.56-0.86	7e-20	49172419	11
rs7124266	N-acetyl-aspartyl-glutamate (NAAG) levels in elite athletes	rs55729124	A=0.947, G=0.053	0.105888	0.944581		0.951614	0.68-1.22	2e-11	49176504	11
rs7124266	Urinary metabolite levels in chronic kidney disease	rs55728336	C=0.051, T=0.949	0.11396	1	0.05	0.676	0.61-0.74	3e-96	49177808	11
rs7124266	N-acetyl-aspartyl-glutamate (naag) levels	rs10839234	C=0.409, T=0.591	0.664188	0.989466		0.49	NA	2e-57	49185524	11
rs7124266	Systolic blood pressure x dichotomous lifestyle risk score interaction (2df test)	rs7124497	A=0.05, G=0.95	0.111609	1	0.95		NA	7e-07	49202187	11
rs7124266	Blood protein levels	rs148966811	A=0.05, C=0.95	0.111609	1	0.963594	0.710879	0.58-0.84	3e-26	49203862	11
rs7124266	Serum metabolite levels	rs4929895	A=0.59, G=0.41	0.661439	0.989448	0.409486	0.455	0.41-0.5	3e-84	49205121	11
rs7124266	Serum metabolite levels	rs4929895	A=0.59, G=0.41	0.661439	0.989448	0.409486	0.455	0.41-0.5	3e-84	49205121	11
rs7124266	Intraocular pressure	rs202676	A=0.774, G=0.226	0.105174	0.411261	0.7619	0.111	0.079-0.143	3e-12	49227620	11
rs7124266	N-acetyl-aspartyl-glutamate (naag) levels	rs609280	C=0.589, T=0.411	0.658703	0.98943	0.391878	0.577144	0.55-0.61	0	49240187	11
rs7124266	Glutamate carboxypeptidase 2 levels	rs61886537	C=0.05, T=0.95	0.111609	1	0.95	0.47	0.41-0.53	2e-57	49248755	11
rs7124266	HDL cholesterol levels x alcohol consumption (drinkers vs non-drinkers) interaction (2df)	rs658118	C=0.872, T=0.128	0.313889	1			NA	1e-39	49255042	11
rs7124266	HDL cholesterol levels x alcohol consumption (regular vs non-regular drinkers) interaction (2df)	rs658118	C=0.872, T=0.128	0.313889	1			NA	7e-14	49255042	11
rs7124266	HDL cholesterol levels in current drinkers	rs658118	C=0.872, T=0.128	0.313889	1		0.013	NA	5e-09	49255042	11
rs7124266	HDL cholesterol levels x alcohol consumption (drinkers vs non-drinkers) interaction (2df)	rs658118	C=0.872, T=0.128	0.313889	1			NA	1e-49	49255042	11
rs7124266	HDL cholesterol levels in current drinkers	rs658118	C=0.872, T=0.128	0.313889	1		0.007	NA	1e-06	49255042	11
rs7124266	HDL cholesterol levels x alcohol consumption (regular vs non-regular drinkers) interaction (2df)	rs658118	C=0.872, T=0.128	0.313889	1			NA	4e-09	49255042	11
rs7124266	Hypertension	rs7924431	C=0.865, T=0.135	0.333584	1		0.0504503	NA	7e-09	49267146	11
rs7124266	Corneal resistance factor (MTAG)	rs10769569	A=0.831, G=0.169	0.216461	0.706277	0.8235	0.03286	0.023-0.043	3e-10	49292475	11
rs7124266	Hair color	rs3862341	C=0.867, T=0.133	0.327924	1			NA	3e-07	49297127	11
rs7124266	HDL cholesterol x physical activity interaction (2df test)	rs7103270	C=0.126, T=0.874	0.30123	0.988436	0.8586		NA	7e-12	49300457	11
rs7124266	Diastolic blood pressure	rs10839252	A=0.134, C=0.866	0.330751	1		0.1893	0.13-0.25	3e-10	49301487	11
rs7124266	Systolic blood pressure	rs10839252	A=0.134, C=0.866	0.330751	1		0.4141	0.31-0.52	2e-15	49301487	11
rs7124266	Appendicular lean mass	rs1164660	G=0.392, T=0.608	0.484258	0.81565	0.5825	0.0158	0.012-0.02	5e-15	49301641	11
rs7124266	Fasting glucose	rs10769572	A=0.225, G=0.775	0.103256	0.408656	0.2529	0.0105	0.0068-0.0142	4e-08	49313235	11
rs7124266	Serum metabolite levels	rs61885293	A=0.949, C=0.051	0.107491	0.971204	0.960351	0.932	0.82-1.05	4e-58	49315045	11
rs7124266	Serum metabolite levels	rs61885293	A=0.949, C=0.051	0.107491	0.971204	0.960351	0.932	0.82-1.05	4e-58	49315045	11
rs7124266	Body size at age 10	rs11040333	A=0.716, G=0.284	0.847655	1	0.290309	0.00854938	0.0055-0.0116	3e-08	49346332	11
rs7124266	Systolic blood pressure	rs4109837	A=0.284, T=0.716	0.847655	1	0.302	0.2287	0.16-0.3	1e-10	49372051	11
rs7124266	N-acetyl-aspartyl-glutamate (NAAG) levels in elite athletes	rs1917321	A=0.485, C=0.515	0.485456	0.9879		0.370627	0.25-0.49	4e-09	49377760	11
rs7124266	Pulse pressure	rs2091206	A=0.133, G=0.867	0.327924	1		0.2084	0.14-0.28	3e-09	49407508	11
rs7124266	Hemoglobin A1c levels	rs1917311	C=0.444, T=0.556	0.57296	0.988787		0.0139	0.01-0.0178	7e-12	49422665	11
rs7124266	Concentration of large HDL particles	rs7118273	A=0.867, C=0.133	0.327924	1	0.856299	0.0306817	0.021-0.041	3e-09	49446564	11
rs7124266	Cholesterol levels in large HDL	rs7118273	A=0.867, C=0.133	0.327924	1	0.856299	0.0297161	0.02-0.04	1e-08	49446564	11
rs7124266	Cholesteryl ester levels in large HDL	rs7118273	A=0.867, C=0.133	0.327924	1	0.856299	0.0300017	0.02-0.04	8e-09	49446564	11
rs7124266	Free cholesterol to total lipids ratio in medium HDL	rs7118273	A=0.867, C=0.133	0.327924	1	0.856299	0.0322708	0.022-0.042	6e-10	49446564	11
rs7124266	Height	rs1814175	C=0.583, T=0.417	0.434076	0.813137	0.34	0.022	NA	2e-08	49559172	11
rs7124266	Height	rs11040429	A=0.591, G=0.409	0.17656	0.510155	0.4945	0.0381	0.023-0.053	8e-07	49585779	11
rs7124266	Free cholesterol to total lipids ratio in very large HDL	rs10839308	A=0.115, G=0.885	0.278134	1	0.870181	0.0320628	0.021-0.043	8e-09	49614443	11
rs7124266	Systolic blood pressure	rs7925397	A=0.866, C=0.134	0.323594	0.989121		0.4114	0.31-0.51	1e-15	49615516	11
rs7124266	Apolipoprotein A1 levels	rs12224170	A=0.117, G=0.883	0.276552	0.987554	0.868542	0.0306257	0.025-0.036	5e-26	49616839	11
rs7124266	HDL cholesterol levels	rs12224170	A=0.117, G=0.883	0.276552	0.987554	0.868504	0.0412385	0.036-0.047	1e-48	49616839	11
rs7124266	Intraocular pressure	rs61137716	G=0.781, T=0.219	0.111769	0.432581	0.7663	0.118	0.085-0.151	3e-13	49623204	11
rs7124266	Diastolic blood pressure	rs11040454	C=0.134, T=0.866	0.323594	0.989121		0.1791	0.12-0.24	2e-09	49667123	11
rs7124266	Pulse pressure	rs1508692	A=0.866, C=0.134	0.323594	0.989121		0.2137	0.14-0.28	2e-09	49670255	11
rs7124266	Height	rs10769601	A=0.378, C=0.622	0.268254	0.589482			NA	6e-12	49681881	11
rs7124266	Schizophrenia, bipolar disorder or recurrent major depressive disorder x sex interaction (3df)	rs11040472	C=0.47, T=0.53	0.50351	0.976481			NA	3e-06	49703116	11
rs7124266	Schizophrenia, bipolar disorder or recurrent major depressive disorder x sex interaction (3df)	rs11040472	C=0.47, T=0.53	0.50351	0.976481			NA	3e-06	49703116	11
rs7124266	N-acetyl-aspartyl-glutamate (NAAG) levels in elite athletes	rs7483795	A=0.531, G=0.469	0.49951	0.970656		0.295749	0.18-0.42	2e-06	49704930	11
rs7124266	Feeling fed-up	rs7482876	C=0.676, G=0.324	0.551483	0.751127	0.330292	5.48	NA	4e-08	49761486	11
rs4468343	Triglyceride levels	rs146706984	G=0.928, T=0.072	0.505997	1	0.921551	0.0233017	0.016-0.031	4e-10	49845321	11
rs4468343	N-acetyl-aspartyl-glutamate (NAAG) levels in elite athletes	rs4881649	A=0.556, G=0.444	0.117736	0.983079		0.30956	0.19-0.43	1e-06	49845560	11
rs4468343	Alanine aminotransferase levels	rs11245604	A=0.098, G=0.902	0.530288	0.860321		0.0224	0.015-0.03	4e-09	50073263	11
rs4468343	Red blood cell count	rs4881702	C=0.915, T=0.085	0.613583	1	0.127584		NA	2e-12	50096425	11
rs4468343	Type 2 diabetes	rs11561066	C=0.084, T=0.916	0.60579	1	0.1301	0.0451	0.032-0.058	3e-12	50110597	11
rs4468343	Pulse pressure	rs189593992	A=0.909, G=0.091	0.289382	0.661811	0.8916	0.3083	0.2-0.41	9e-09	50219350	11
rs4468343	Gamma glutamyl transpeptidase	rs118174209	A=0.075, T=0.925	0.528779	1		0.0232	0.015-0.031	2e-08	50344013	11
rs4468343	Aspartate aminotransferase levels	rs117353933	A=0.075, G=0.925	0.528779	1		0.0282	0.019-0.037	4e-10	50344221	11
rs4468343	Estimated glomerular filtration rate	rs1813937	C=0.223, T=0.777	0.521619	0.990327	0.5574	0.0032	0.0018-0.0046	4e-06	50468801	11
rs4468343	Chronic kidney disease	rs1813937	C=0.223, T=0.777	0.521619	0.990327	0.28	1.04855	1.03-1.07	1e-07	50468801	11
rs4468343	Estimated glomerular filtration rate	rs1813937	C=0.223, T=0.777	0.521619	0.990327	0.7185	0.0022	0.0014-0.003	3e-11	50468801	11
rs4468343	Alzheimer’s disease polygenic risk score (upper quantile vs lower quantile)	rs1813937	C=0.223, T=0.777	0.521619	0.990327		1.28	1.23-1.32	6e-42	50468801	11
rs4468343	Estimated glomerular filtration rate (creatinine)	rs1813937	C=0.223, T=0.777	0.521619	0.990327	0.2498	0.002	0.0014-0.0026	2e-09	50468801	11
rs4468343	Serum creatinine levels	rs1813937	C=0.223, T=0.777	0.521619	0.990327		0.0123	0.0088-0.0158	3e-11	50468801	11
rs4468343	Neurofibrillary tangles	rs4963089	A=0.432, C=0.568	0.112061	0.982612	0.437659	0.329785	0.18-0.47	8e-06	50469574	11
rs4468343	Platelet count	rs139858043	G=0.972, T=0.028	0.187924	1	0.039293		NA	2e-10	50474001	11
rs4468343	N-acetyl-aspartyl-glutamate (naag) levels	rs8186410	C=0.412, T=0.588	0.102683	0.98173	0.607809	0.361761	0.33-0.39	4e-116	50574369	11
rs4468343	Systolic blood pressure	rs4980470	A=0.589, G=0.411	0.106104	1	0.5874	0.1561	0.1-0.21	1e-08	50624799	11
rs542017295	Systolic blood pressure	rs10769647	C=0.833, T=0.167	0.141384	0.933466		0.3608	0.27-0.45	2e-14	50002275	11
rs542017295	N-acetyl-aspartyl-glutamate (naag) levels	rs10751617	C=0.323, T=0.677	0.231807	0.626995	0.680104	0.332892	0.3-0.37	1e-89	50241455	11
rs542017295	Diastolic blood pressure	rs10901911	C=0.833, T=0.167	0.141384	0.933466		0.1685	0.11-0.22	1e-09	50282774	11
rs542017295	Systolic blood pressure	rs10901911	C=0.833, T=0.167	0.141384	0.933466		0.3762	0.28-0.47	4e-15	50282774	11
rs542017295	Intraocular pressure	rs7103246	C=0.125, T=0.875	0.10002	0.92903	0.8666	0.139	0.099-0.179	7e-12	50367359	11
rs542017295	Creatinine levels	rs691329	C=0.323, G=0.677	0.231807	0.626995		0.02212	0.014-0.03	2e-08	50388005	11
rs542017295	Glomerular filtration rate	rs691329	C=0.323, G=0.677	0.231807	0.626995		0.02244	0.015-0.03	3e-08	50388005	11
rs542017295	Medication use (diuretics)	rs80257854	A=0.879, G=0.121	0.107642	0.981676	0.128966	0.0658866	0.043-0.089	2e-08	50404319	11
rs542017295	Estimated glomerular filtration rate	rs1813937	C=0.223, T=0.777	0.190387	0.733444	0.5574	0.0032	0.0018-0.0046	4e-06	50468801	11
rs542017295	Chronic kidney disease	rs1813937	C=0.223, T=0.777	0.190387	0.733444	0.28	1.04855	1.03-1.07	1e-07	50468801	11
rs542017295	Estimated glomerular filtration rate	rs1813937	C=0.223, T=0.777	0.190387	0.733444	0.7185	0.0022	0.0014-0.003	3e-11	50468801	11
rs542017295	Alzheimer’s disease polygenic risk score (upper quantile vs lower quantile)	rs1813937	C=0.223, T=0.777	0.190387	0.733444		1.28	1.23-1.32	6e-42	50468801	11
rs542017295	Estimated glomerular filtration rate (creatinine)	rs1813937	C=0.223, T=0.777	0.190387	0.733444	0.2498	0.002	0.0014-0.0026	2e-09	50468801	11
rs542017295	Serum creatinine levels	rs1813937	C=0.223, T=0.777	0.190387	0.733444		0.0123	0.0088-0.0158	3e-11	50468801	11
rs542017295	Mean platelet volume	rs4098996	C=0.824, T=0.176	0.124393	0.848437	0.813957		NA	2e-10	50596705	11
rs542017295	Mean platelet volume	rs4098996	C=0.824, T=0.176	0.124393	0.848437	0.81602	0.017915	0.013-0.023	1e-12	50596705	11
rs542017295	Systolic blood pressure	rs12287190	C=0.828, T=0.172	0.127454	0.870777		0.3942	0.3-0.49	4e-15	50631738	11
rs542017295	Heel bone mineral density	rs4980483	C=0.828, T=0.172	0.127454	0.870777		0.020015	0.015-0.025	3e-13	50649709	11
rs11245859	C-reactive protein levels (MTAG)	rs112408350	A=0.111, C=0.889	0.378845	0.920006		0.0271	0.021-0.033	2e-17	50267336	11
rs11245859	Diastolic blood pressure	rs10901911	C=0.833, T=0.167	0.641894	0.946671		0.1685	0.11-0.22	1e-09	50282774	11
rs11245859	Systolic blood pressure	rs10901911	C=0.833, T=0.167	0.641894	0.946671		0.3762	0.28-0.47	4e-15	50282774	11
rs11245859	interferon-related traits	rs4065934	C=0.488, G=0.512	0.263132	0.946726	0.449		NA	8e-06	50363431	11
rs11245859	Intraocular pressure	rs574542723	A=0.113, T=0.887	0.39716	0.932637	0.8777	0.155	0.11-0.2	1e-12	50365906	11
rs11245859	Intraocular pressure	rs7103246	C=0.125, T=0.875	0.451094	0.939052	0.8666	0.139	0.099-0.179	7e-12	50367359	11
rs11245859	N-acetyl-aspartyl-glutamate (NAAG) levels in elite athletes	rs1411423	A=0.491, C=0.509	0.259839	0.946413		0.303757	0.19-0.42	8e-07	50369683	11
rs11245859	Medication use (diuretics)	rs80257854	A=0.879, G=0.121	0.432949	0.937054	0.128966	0.0658866	0.043-0.089	2e-08	50404319	11
rs11245859	Feeling fed-up	rs692360	A=0.341, C=0.659	0.1903	0.593076	0.352273	5.96	NA	2e-09	50423494	11
rs11245859	Neurofibrillary tangles	rs4963089	A=0.432, C=0.568	0.187183	0.936928	0.437659	0.329785	0.18-0.47	8e-06	50469574	11
rs11245859	Total lipid levels in HDL	rs77197725	C=0.95, T=0.05	0.159261	0.923206	0.944121	0.0499024	0.033-0.067	4e-09	50511627	11
rs11245859	Apolipoprotein A1 levels	rs77197725	C=0.95, T=0.05	0.159261	0.923206	0.944121	0.0489043	0.032-0.066	2e-08	50511627	11
rs11245859	Phospholipid levels in HDL	rs77197725	C=0.95, T=0.05	0.159261	0.923206	0.944121	0.0486306	0.032-0.065	1e-08	50511627	11
rs11245859	Cholesteryl ester levels in medium HDL	rs77197725	C=0.95, T=0.05	0.159261	0.923206	0.944121	0.0481195	0.031-0.065	4e-08	50511627	11
rs11245859	Cholesterol levels in medium HDL	rs77197725	C=0.95, T=0.05	0.159261	0.923206	0.944121	0.0486008	0.032-0.066	2e-08	50511627	11
rs11245859	Concentration of medium HDL particles	rs77197725	C=0.95, T=0.05	0.159261	0.923206	0.944121	0.0484644	0.031-0.066	3e-08	50511627	11
rs11245859	Total lipid levels in medium HDL	rs77197725	C=0.95, T=0.05	0.159261	0.923206	0.944121	0.0477861	0.031-0.065	5e-08	50511627	11
rs11245859	Free cholesterol levels in medium HDL	rs77197725	C=0.95, T=0.05	0.159261	0.923206	0.944121	0.0493941	0.033-0.066	9e-09	50511627	11
rs11245859	N-acetyl-aspartyl-glutamate (NAAG) levels in elite athletes	rs4562853	A=0.501, G=0.499	0.249147	0.945346		0.331321	0.21-0.45	6e-08	50513596	11
rs11245859	Concentration of large HDL particles	rs11537285	A=0.877, T=0.123	0.451781	0.948391	0.867648	0.0326422	0.022-0.043	1e-09	50524832	11
rs11245859	Cholesterol levels in large HDL	rs11537285	A=0.877, T=0.123	0.451781	0.948391	0.867648	0.0319129	0.021-0.042	3e-09	50524832	11
rs11245859	Cholesteryl ester levels in large HDL	rs11537285	A=0.877, T=0.123	0.451781	0.948391	0.867648	0.0322803	0.022-0.043	2e-09	50524832	11
rs11245859	Free cholesterol to total lipids ratio in medium HDL	rs11537285	A=0.877, T=0.123	0.451781	0.948391	0.867648	0.0330098	0.022-0.044	1e-09	50524832	11
rs11245859	Insulin-related traits (multivariate analysis)	rs10901988	C=0.649, T=0.351	0.200226	0.621857			NA	8e-12	50561635	11
rs11245859	N-acetyl-aspartyl-glutamate (naag) levels	rs8186410	C=0.412, T=0.588	0.394082	0.992276	0.607809	0.361761	0.33-0.39	4e-116	50574369	11
rs11245859	Mean platelet volume	rs4098996	C=0.824, T=0.176	0.656483	0.927689	0.813957		NA	2e-10	50596705	11
rs11245859	Mean platelet volume	rs4098996	C=0.824, T=0.176	0.656483	0.927689	0.81602	0.017915	0.013-0.023	1e-12	50596705	11
rs11245859	Apolipoprotein A1 levels	rs12422125	A=0.109, G=0.891	0.389066	0.941823	0.886715	0.0329585	0.027-0.039	3e-26	50619511	11
rs11245859	HDL cholesterol levels	rs12422125	A=0.109, G=0.891	0.389066	0.941823	0.886668	0.0448373	0.039-0.051	8e-50	50619511	11
rs11245859	High-density lipoprotein levels (MTAG)	rs12422125	A=0.109, G=0.891	0.389066	0.941823		0.044085	0.036-0.052	1e-26	50619511	11
rs11245859	Triglyceride levels (MTAG)	rs12422125	A=0.109, G=0.891	0.389066	0.941823		0.02191	0.014-0.03	2e-08	50619511	11
rs11245859	Systolic blood pressure	rs4980470	A=0.589, G=0.411	0.401888	1	0.5874	0.1561	0.1-0.21	1e-08	50624799	11
rs11245859	Systolic blood pressure	rs12287190	C=0.828, T=0.172	0.677583	0.95561		0.3942	0.3-0.49	4e-15	50631738	11
rs11245859	Free cholesterol to total lipids ratio in very large HDL	rs79479431	A=0.949, G=0.051	0.163147	0.924712	0.944091	0.0488976	0.033-0.065	4e-09	50632992	11
rs11245859	Heel bone mineral density	rs4980483	C=0.828, T=0.172	0.677583	0.95561		0.020015	0.015-0.025	3e-13	50649709	11
rs11245859	N-acetyl-aspartyl-glutamate (NAAG) levels in elite athletes	rs1116322	A=0.492, G=0.508	0.271134	1		0.325405	0.21-0.44	9e-08	50668576	11
rs11245859	Medication use (diuretics)	rs4554882	C=0.876, T=0.124	0.456338	0.948804		0.0643	0.042-0.087	3e-08	50733506	11
rs11245859	Feeling fed-up	rs11532157	C=0.702, T=0.298	0.278508	0.650245	0.301323	6.22	NA	5e-10	50772686	11
rs11245859	Depressed affect	rs11826064	C=0.702, T=0.298	0.278508	0.650245		0.01562	0.011-0.021	7e-10	50777866	11
rs11245859	Feeling fed-up	rs12284535	A=0.288, T=0.712	0.246837	0.597651	0.293027	5.92	NA	3e-09	51199901	11
rs11245859	Colorectal cancer x fine particulate matter exposure levels interaction	rs10902298	G=0.938, T=0.062	0.155557	0.814208	0.054	1.23	1.16-1.31	1e-10	51238712	11
rs56884601	Estimated glomerular filtration rate (creatinine)	rs12222671	C=0.906, T=0.094	0.161306	1	0.1444	6.258	NA	4e-10	55174110	11
rs56884601	Adolescent idiopathic scoliosis	rs11229654	C=0.904, T=0.096	0.165064	1			NA	3e-06	55204802	11
rs56884601	Red blood cell count	rs11229691	A=0.096, T=0.904	0.165064	1	0.107753	0.018821	0.013-0.025	3e-10	55212234	11
rs56884601	Pulse pressure	rs1944859	A=0.591, G=0.409	0.424698	0.975213		0.0111	0.0074-0.0148	8e-09	55265317	11
rs56884601	Smoking initiation	rs73467532	C=0.786, G=0.214	0.129313	0.857851	0.216	0.00735	0.0054-0.0093	3e-13	55279268	11
rs56884601	Pediatric bone mineral density (spine)	rs526821	C=0.457, T=0.543	0.178448	0.482237	0.437	0.179237	0.11-0.25	1e-06	55306151	11
rs56884601	Menarche (age at onset)	rs568442	A=0.356, G=0.644	0.42001	0.701058			NA	4e-11	55309822	11
rs56884601	Systolic blood pressure	rs11525445	C=0.818, T=0.182	0.139776	0.986083		0.0177	0.013-0.022	3e-13	55351007	11
rs56884601	Systolic blood pressure	rs11525445	C=0.818, T=0.182	0.139776	0.986083			NA	9e-22	55351007	11
rs56884601	Aspartate aminotransferase levels	rs78816858	G=0.9, T=0.1	0.17263	1		0.0259	0.018-0.033	7e-12	55468388	11
rs56884601	Medication use (agents acting on the renin-angiotensin system)	rs7104561	C=0.092, T=0.908	0.157564	1	0.0990312	0.0549526	0.035-0.075	5e-08	55492764	11
rs56884601	Smoking initiation	rs11231106	A=0.798, T=0.202	0.159357	0.987454	0.199	0.00774	0.0059-0.0096	9e-16	55569531	11
rs56884601	High-density lipoprotein levels (MTAG)	rs11820303	A=0.778, G=0.222	0.184119	1		0.020877	0.014-0.027	2e-10	55596313	11
rs56884601	Interleukin-6 levels	rs12361036	A=0.2, G=0.8	0.157355	0.987329	0.09	0.13	NA	6e-06	55606208	11
rs56884601	Pelvic organ prolapse (moderate/severe)	rs11231420	C=0.252, T=0.748	0.218359	1	0.68	1.63934	NA	5e-06	55644734	11
rs56884601	Corneal resistance factor	rs7936124	C=0.671, T=0.329	0.297802	0.969223	0.659006	0.0547576	0.036-0.074	2e-09	55701661	11
rs56884601	White blood cell count	rs11231675	A=0.482, T=0.518	0.460425	0.814242			NA	2e-07	55721711	11
rs56884601	1,3-dimethylurate levels in elite athletes	rs4939542	C=0.258, T=0.742	0.505512	0.968337		0.361929	0.21-0.52	6e-06	55729751	11
rs56884601	Corneal resistance factor (MTAG)	rs7128305	A=0.328, G=0.672	0.296406	0.969129	0.3326	0.02812	0.019-0.037	4e-10	55785066	11
rs56884601	Central corneal thickness (MTAG)	rs7128305	A=0.328, G=0.672	0.296406	0.969129	0.2881	1.61963	1.07-2.17	7e-09	55785066	11
rs56884601	Odorant perception (&beta;-damascenone)	rs2220004	G=0.682, T=0.318	0.278042	0.960206		5.51	NA	2e-07	55895745	11
rs56884601	Diffusing capacity of carbon monoxide	rs3919907	G=0.771, T=0.229	0.347929	0.871145	0.05	0.39	0.22-0.55	6e-06	56000600	11
rs56884601	6-month creatinine clearance change response to tenofovir treatment in HIV infection (treatment arm interaction)	rs11227719	A=0.371, C=0.629	0.757651	0.911717			NA	6e-06	56036787	11
rs56884601	6-month creatinine clearance change response to tenofovir treatment in HIV infection (treatment arm interaction)	rs17150276	C=0.373, T=0.627	0.750261	0.903406			NA	5e-06	56053829	11
rs56884601	6-month creatinine clearance change response to tenofovir treatment in HIV infection (treatment arm interaction)	rs17150286	A=0.629, G=0.371	0.757651	0.911717			NA	9e-06	56057419	11
rs56884601	Alzheimer’s disease polygenic risk score (upper quantile vs lower quantile)	rs11600896	C=0.87, T=0.13	0.214449	0.962294			NA	3e-14	56058535	11
rs78109339	Diastolic blood pressure	rs509564	C=0.76, T=0.24	0.140079	0.970777		0.1577	0.11-0.21	2e-10	57448117	11
rs78109339	Systolic blood pressure	rs486995	A=0.753, T=0.247	0.143122	1			NA	3e-10	57521228	11
rs78109339	Systolic blood pressure	rs58132137	A=0.252, G=0.748	0.138635	1		0.265	0.18-0.35	3e-10	57564797	11
rs7101646	Neuroticism	rs7124804	A=0.888, G=0.112	0.128879	0.904273		5.489	NA	4e-08	57449483	11
rs7101646	Parkinson's disease	rs687432	A=0.283, C=0.717	0.273948	0.929088		1.113	1.075-1.153	2e-09	57694260	11
rs7101646	Waist circumference adjusted for body mass index	rs11229169	C=0.86, G=0.14	0.163618	0.89771			NA	3e-09	57703725	11
rs7101646	Eosinophil counts	rs6591444	A=0.311, G=0.689	0.184362	0.713031			NA	2e-08	57724059	11
rs7101646	Fractures (vertebral)	rs7121756	A=0.307, G=0.693	0.128268	0.600309	0.29	1.22	1.13-1.32	4e-07	57747897	11
rs7101646	Height	rs11229194	A=0.283, G=0.717	0.375642	0.873483	0.6426	0.0162	0.011-0.021	6e-10	57753790	11
rs7101646	Height	rs10526240	A=0.295, T=0.705	0.333657	0.799681	0.61443	0.015691	0.012-0.02	5e-14	57771538	11
rs7101646	Height	rs10526240	A=0.295, T=0.705	0.333657	0.799681		0.025242	0.019-0.031	1e-17	57771538	11
rs7101646	Height	rs10431126	C=0.719, G=0.281	0.387652	0.891701		0.0124	0.0097-0.0151	1e-19	57781988	11
rs7101646	Triglyceride levels in non-type 2 diabetes	rs115006552	A=0.722, C=0.278	0.392062	0.903418			NA	9e-09	57783641	11
rs7101646	Insomnia	rs7118004	A=0.706, C=0.294	0.334717	1		0.006	0.004-0.008	2e-08	57861667	11
rs7101646	Plasma protease C1 inhibitor levels	rs12788387	A=0.677, C=0.323	0.216254	0.751264		0.3038	0.22-0.39	2e-11	57893347	11
rs7101646	Self-reported math ability (MTAG)	rs113003693	G=0.902, T=0.098	0.135952	1	0.0987	0.0214	0.016-0.027	1e-12	57896733	11
rs7101646	Ease of getting up in the morning	rs11229264	A=0.325, G=0.675	0.211189	0.739051	0.2982	0.0122	0.0085-0.0159	1e-10	57909086	11
rs7101646	Self-reported math ability	rs11229365	A=0.371, G=0.629	0.121294	0.506343	0.3704	0.0122	0.0083-0.0161	1e-09	58094705	11
rs7101646	Self-reported math ability (MTAG)	rs4939208	A=0.369, T=0.631	0.124792	0.515787	0.3701	0.012	0.0083-0.0157	1e-10	58126305	11
rs7101646	Type 2 diabetes	rs7483027	C=0.371, T=0.629	0.127131	0.518384	0.3277	0.0267	0.019-0.035	6e-11	58128015	11
rs11229549	Ease of getting up in the morning	rs11229264	A=0.325, G=0.675	0.117072	0.517425	0.2982	0.0122	0.0085-0.0159	1e-10	57909086	11
rs11229549	Systolic blood pressure	rs2441986	C=0.354, T=0.646	0.188033	0.699305	0.675356	0.2576	0.16-0.35	2e-07	57918619	11
rs11229549	Endometriosis or endometrial cancer (pleiotropy)	rs2218868	C=0.48, T=0.52	0.127309	0.747195		1.15	1.09-1.21	4e-08	57925977	11
rs11229549	Ability to confide in someone	rs1966836	A=0.338, G=0.662	0.216103	0.723792	0.289	0.0061	-0.00586-0.01806	9e-08	57982229	11
rs11229549	Loneliness (MTAG)	rs1966836	A=0.338, G=0.662	0.216103	0.723792	0.288827	0.0130414	0.0086-0.0175	8e-09	57982229	11
rs11229549	Loneliness	rs1966836	A=0.338, G=0.662	0.216103	0.723792	0.289	0.0042	0.0024-0.006	3e-06	57982229	11
rs11229549	Self-reported math ability	rs11229365	A=0.371, G=0.629	0.161901	0.673067	0.3704	0.0122	0.0083-0.0161	1e-09	58094705	11
rs11229549	Self-reported math ability (MTAG)	rs4939208	A=0.369, T=0.631	0.163788	0.674097	0.3701	0.012	0.0083-0.0157	1e-10	58126305	11
rs11229549	Type 2 diabetes	rs7483027	C=0.371, T=0.629	0.161901	0.673067	0.3277	0.0267	0.019-0.035	6e-11	58128015	11
rs11229549	Birth weight	rs12802960	C=0.21, T=0.79	0.434128	0.739687	0.210889	0.01707	0.011-0.023	2e-08	58174775	11
rs11229549	Systolic blood pressure	rs11229457	C=0.79, T=0.21	0.434128	0.739687	0.2332	0.296	NA	1e-08	58207203	11
rs11229549	Diastolic blood pressure	rs11229457	C=0.79, T=0.21	0.434128	0.739687	0.2264	0.1632	0.1-0.22	2e-07	58207203	11
rs11229549	Hypertension	rs11229457	C=0.79, T=0.21	0.434128	0.739687	0.2272	5.432	NA	6e-08	58207203	11
rs11229549	Cortical surface area	rs12270515	A=0.211, G=0.789	0.431155	0.739359	0.214		NA	2e-10	58217945	11
rs11229549	Vertex-wise cortical surface area	rs12270515	A=0.211, G=0.789	0.431155	0.739359	0.21	5.9	NA	4e-09	58217945	11
rs11229549	Morning person	rs7925560	A=0.235, G=0.765	0.578876	0.917878	0.7688	1.03263	NA	1e-13	58263036	11
rs11229549	Vertex-wise sulcal depth	rs11229505	C=0.235, T=0.765	0.578876	0.917878	0.23	6.91	NA	5e-12	58274155	11
rs11229549	Height	rs10896788	A=0.235, G=0.765	0.578876	0.917878	0.2219	0.013	0.012-0.014	8e-68	58292976	11
rs11229549	Height	rs11605297	A=0.234, G=0.766	0.57281	0.910528	0.2012	0.0179	0.013-0.023	2e-11	58296806	11
rs11229549	Inflammatory bowel disease	rs10896794	C=0.232, T=0.768	0.589022	0.918196	0.762	1.08	1.045-1.116	7e-10	58339124	11
rs11229549	Alzheimer’s disease polygenic risk score (upper quantile vs lower quantile)	rs7110210	C=0.765, T=0.235	0.578876	0.917878			NA	5e-10	58340484	11
rs11229549	Systolic blood pressure	rs7102852	A=0.234, G=0.766	0.57281	0.910528	0.2175	0.2678	0.19-0.35	4e-11	58358348	11
rs11229549	Liver enzyme levels (gamma-glutamyl transferase)	rs10896795	A=0.75, G=0.25	0.620526	0.992376	0.758672	0.00587718	0.0047-0.0071	4e-23	58366561	11
rs11229549	Medication use (calcium channel blockers)	rs10896795	A=0.75, G=0.25	0.620526	0.992376	0.241124	0.0582482	0.04-0.077	6e-10	58366561	11
rs11229549	Medication use (calcium channel blockers)	rs10896795	A=0.75, G=0.25	0.620526	0.992376		0.0421	0.029-0.056	9e-10	58366561	11
rs11229549	Morning person	rs12808544	A=0.25, C=0.75	0.620526	0.992376	0.7591	1.03445	NA	3e-15	58373221	11
rs11229549	Chronotype	rs12808544	A=0.25, C=0.75	0.620526	0.992376	0.7591	1.03541	NA	3e-15	58373221	11
rs11229549	Diastolic blood pressure	rs7927966	C=0.75, T=0.25	0.630098	1		0.1757	0.13-0.22	3e-13	58376276	11
rs11229549	Morningness	rs3168135	A=0.25, G=0.75	0.630098	1	0.2408	0.017	0.011-0.023	4e-12	58386177	11
rs11229549	Morning person	rs12787765	A=0.25, G=0.75	0.630098	1			NA	6e-12	58400686	11
rs11229549	Medication use (HMG CoA reductase inhibitors)	rs11603890	C=0.25, T=0.75	0.630098	1		0.0373	0.026-0.048	6e-11	58402251	11
rs11229549	Vertical cup-disc ratio	rs12799215	C=0.75, T=0.25	0.630098	1	0.758	0.00422	0.0027-0.0058	4e-08	58405674	11
rs11229549	Systolic blood pressure	rs2276153	C=0.749, G=0.251	0.626775	1		0.3229	0.24-0.4	9e-15	58407740	11
rs11229549	Medication use (agents acting on the renin-angiotensin system)	rs2276153	C=0.749, G=0.251	0.626775	1		0.0441	0.033-0.055	4e-14	58407740	11
rs11229549	Chronic inflammatory diseases (ankylosing spondylitis, Crohn's disease, psoriasis, primary sclerosing cholangitis, ulcerative colitis) (pleiotropy)	rs11229555	G=0.75, T=0.25	0.630098	1			NA	4e-08	58408687	11
rs11229549	Ulcerative colitis	rs11229555	G=0.75, T=0.25	0.630098	1	0.75	1.08582	NA	1e-08	58408687	11
rs11229549	Crohn's disease	rs11229555	G=0.75, T=0.25	0.630098	1	0.75	1.07022	1.04-1.1	1e-06	58408687	11
rs11229549	Inflammatory bowel disease	rs11229555	G=0.75, T=0.25	0.630098	1	0.75	1.08194	NA	5e-12	58408687	11
rs11229549	Ulcerative colitis	rs11229555	G=0.75, T=0.25	0.630098	1			NA	9e-06	58408687	11
rs11229549	Medication use (agents acting on the renin-angiotensin system)	rs11229555	G=0.75, T=0.25	0.630098	1	0.238421	0.0497946	0.036-0.064	2e-12	58408687	11
rs11229549	Cardiovascular disease	rs11229555	G=0.75, T=0.25	0.630098	1			NA	2e-09	58408687	11
rs11229549	Diastolic blood pressure	rs1938598	C=0.251, T=0.749	0.626775	1		0.127	NA	3e-06	58413910	11
rs11229549	Pulse pressure	rs1938598	C=0.251, T=0.749	0.626775	1		0.21	NA	1e-12	58413910	11
rs11229549	Systolic blood pressure	rs1938598	C=0.251, T=0.749	0.626775	1		0.33	NA	1e-13	58413910	11
rs11229549	Medication use (HMG CoA reductase inhibitors)	rs1938598	C=0.251, T=0.749	0.626775	1	0.239796	0.038036	0.025-0.051	7e-09	58413910	11
rs11229549	Vertical cup-disc ratio	rs1938598	C=0.251, T=0.749	0.626775	1		0.0314	0.02-0.043	5e-08	58413910	11
rs11229549	Systolic blood pressure	rs61889554	A=0.175, C=0.825	0.993122	1			NA	5e-13	58424081	11
rs11229549	Monocyte count	rs10896815	C=0.433, T=0.567	0.264318	0.97983	0.410503	0.0151856	0.011-0.02	3e-11	58436406	11
rs11229549	Monocyte count	rs10896816	A=0.433, C=0.567	0.264318	0.97983	0.41026	0.015184	0.011-0.019	4e-15	58436939	11
rs11229549	Monocyte count	rs10896816	A=0.433, C=0.567	0.264318	0.97983	0.40789		NA	4e-12	58436939	11
rs11229549	Monocyte count	rs10896816	A=0.433, C=0.567	0.264318	0.97983		0.0141	0.0094-0.0188	4e-09	58436939	11
rs11229549	Height	rs11229575	C=0.556, T=0.444	0.159845	0.974279			NA	1e-08	58437328	11
rs7947046	Spatial memory	rs35033583	G=0.973, T=0.027	0.342349	1		0.364444	0.22-0.51	2e-06	61260754	11
rs7947046	Systolic blood pressure x alcohol consumption interaction (2df test)	rs7125196	C=0.113, T=0.887	0.592991	0.969925	0.77		NA	3e-17	61272565	11
rs7947046	Mean arterial pressure x alcohol consumption interaction (2df test)	rs7125196	C=0.113, T=0.887	0.592991	0.969925	0.77		NA	2e-12	61272565	11
rs7947046	Diastolic blood pressure x alcohol consumption interaction (2df test)	rs7125196	C=0.113, T=0.887	0.592991	0.969925	0.77		NA	5e-25	61272565	11
rs7947046	Systolic blood pressure	rs7125196	C=0.113, T=0.887	0.592991	0.969925	0.8548	0.2642	0.17-0.36	2e-08	61272565	11
rs7947046	Diastolic blood pressure	rs7125196	C=0.113, T=0.887	0.592991	0.969925		0.3806	0.32-0.44	9e-32	61272565	11
rs7947046	Systolic blood pressure	rs7125196	C=0.113, T=0.887	0.592991	0.969925		0.4527	0.34-0.56	7e-16	61272565	11
rs7947046	Cardiovascular disease	rs7125196	C=0.113, T=0.887	0.592991	0.969925			NA	9e-10	61272565	11
rs7947046	General cognitive ability	rs3802951	C=0.073, T=0.927	0.971247	1		4.648	-	3e-06	61273700	11
rs7947046	Coronary artery disease	rs11230728	A=0.892, G=0.108	0.496512	0.865418		0.0355837	0.023-0.048	4e-08	61277698	11
rs7947046	Hypertension	rs11230728	A=0.892, G=0.108	0.496512	0.865418	0.4619	0.0652	0.043-0.087	5e-09	61277698	11
rs7947046	Heel bone mineral density	rs11230728	A=0.892, G=0.108	0.496512	0.865418			NA	2e-08	61277698	11
rs7947046	Mean arterial pressure x alcohol consumption interaction (2df test)	rs10897164	A=0.891, G=0.109	0.491279	0.865268	0.78		NA	1e-13	61277775	11
rs7947046	Diastolic blood pressure x alcohol consumption interaction (2df test)	rs10897164	A=0.891, G=0.109	0.491279	0.865268	0.78		NA	2e-25	61277775	11
rs7947046	Diastolic blood pressure	rs10897165	A=0.107, G=0.893	0.501841	0.865568		0.447423	NA	3e-18	61277885	11
rs7947046	Diastolic blood pressure	rs751984	C=0.118, T=0.882	0.564694	0.969756	0.121	0.413	0.28-0.55	2e-09	61278246	11
rs7947046	Systolic blood pressure	rs751984	C=0.118, T=0.882	0.564694	0.969756	0.121	0.542	0.32-0.76	2e-06	61278246	11
rs7947046	Diastolic blood pressure	rs751984	C=0.118, T=0.882	0.564694	0.969756	0.4601	0.2538	0.16-0.35	1e-07	61278246	11
rs7947046	Mean arterial pressure	rs751984	C=0.118, T=0.882	0.564694	0.969756	0.4601	0.2964	0.19-0.4	3e-08	61278246	11
rs7947046	Hypertension	rs751984	C=0.118, T=0.882	0.564694	0.969756	0.4601	0.0648	0.04-0.09	5e-07	61278246	11
rs7947046	Systolic blood pressure	rs751984	C=0.118, T=0.882	0.564694	0.969756	0.46	0.3845	0.24-0.53	4e-07	61278246	11
rs7947046	Systolic blood pressure (cigarette smoking interaction)	rs751984	C=0.118, T=0.882	0.564694	0.969756			NA	1e-17	61278246	11
rs7947046	Diastolic blood pressure (cigarette smoking interaction)	rs751984	C=0.118, T=0.882	0.564694	0.969756			NA	2e-24	61278246	11
rs7947046	Diastolic blood pressure	rs751984	C=0.118, T=0.882	0.564694	0.969756	0.879	0.3755	0.3-0.46	4e-20	61278246	11
rs7947046	Systolic blood pressure	rs751984	C=0.118, T=0.882	0.564694	0.969756	0.879	0.4074	0.27-0.54	4e-09	61278246	11
rs7947046	Diastolic blood pressure	rs751984	C=0.118, T=0.882	0.564694	0.969756		0.303	NA	8e-16	61278246	11
rs7947046	Systolic blood pressure	rs751984	C=0.118, T=0.882	0.564694	0.969756		0.338	NA	4e-08	61278246	11
rs7947046	Mean arterial pressure	rs751984	C=0.118, T=0.882	0.564694	0.969756	0.78631	0.328974	0.23-0.42	8e-12	61278246	11
rs7947046	Medication use (agents acting on the renin-angiotensin system)	rs751984	C=0.118, T=0.882	0.564694	0.969756	0.112856	0.058711	0.04-0.077	8e-10	61278246	11
rs7947046	Diastolic blood pressure	rs751984	C=0.118, T=0.882	0.564694	0.969756		0.0247	0.02-0.03	4e-22	61278246	11
rs7947046	Mean arterial pressure	rs751984	C=0.118, T=0.882	0.564694	0.969756		0.0224	0.018-0.027	2e-19	61278246	11
rs7947046	Medication use (agents acting on the renin-angiotensin system)	rs751984	C=0.118, T=0.882	0.564694	0.969756		0.0473	0.035-0.06	5e-14	61278246	11
rs7947046	Medication use (calcium channel blockers)	rs751984	C=0.118, T=0.882	0.564694	0.969756		0.0469	0.033-0.06	1e-11	61278246	11
rs7947046	Systolic blood pressure	rs751984	C=0.118, T=0.882	0.564694	0.969756		0.0169	0.012-0.022	4e-12	61278246	11
rs7947046	Systolic blood pressure	rs751984	C=0.118, T=0.882	0.564694	0.969756			NA	2e-15	61278246	11
rs7947046	Diastolic blood pressure	rs751985	C=0.893, T=0.107	0.501841	0.865568	0.5252	0.301	0.22-0.38	2e-13	61278590	11
rs7947046	Mean arterial pressure	rs751985	C=0.893, T=0.107	0.501841	0.865568	0.5253	0.3276	0.24-0.42	6e-13	61278590	11
rs7947046	Systolic blood pressure	rs751985	C=0.893, T=0.107	0.501841	0.865568	0.5253	0.4095	0.28-0.54	2e-10	61278590	11
rs7947046	Systolic blood pressure	rs751985	C=0.893, T=0.107	0.501841	0.865568		0.543578	NA	1e-11	61278590	11
rs7947046	Mean arterial pressure	rs751985	C=0.893, T=0.107	0.501841	0.865568		0.473156	NA	1e-16	61278590	11
rs7947046	Intelligence (MTAG)	rs10897167	A=0.965, G=0.035	0.213812	0.691269		0.0374096	0.024-0.051	5e-08	61291922	11
rs7947046	Cognitive performance	rs77128898	C=0.974, T=0.026	0.206683	0.7922	0.0358	0.0463	0.031-0.061	2e-09	61313525	11
rs7947046	Cognitive performance (MTAG)	rs77128898	C=0.974, T=0.026	0.206683	0.7922	0.0358	0.041	0.029-0.053	3e-11	61313525	11
rs7947046	Cognitive aspects of educational attainment	rs77128898	C=0.974, T=0.026	0.206683	0.7922	0.0258449	0.11842	0.08-0.157	2e-09	61313525	11
rs7947046	Educational attainment	rs77128898	C=0.974, T=0.026	0.206683	0.7922	0.0334	0.0242039	0.018-0.03	2e-16	61313525	11
rs7947046	Educational attainment (years of education)	rs77128898	C=0.974, T=0.026	0.206683	0.7922			NA	5e-10	61313525	11
rs7947046	Educational attainment (years of education)	rs75033012	C=0.039, G=0.961	0.125802	0.501281	0.0391	0.0258	0.018-0.033	1e-11	61347033	11
rs1139011	Spatial memory	rs35033583	G=0.973, T=0.027	0.212266	0.723127		0.364444	0.22-0.51	2e-06	61260754	11
rs1139011	Systolic blood pressure x alcohol consumption interaction (2df test)	rs7125196	C=0.113, T=0.887	0.459303	0.929512	0.77		NA	3e-17	61272565	11
rs1139011	Mean arterial pressure x alcohol consumption interaction (2df test)	rs7125196	C=0.113, T=0.887	0.459303	0.929512	0.77		NA	2e-12	61272565	11
rs1139011	Diastolic blood pressure x alcohol consumption interaction (2df test)	rs7125196	C=0.113, T=0.887	0.459303	0.929512	0.77		NA	5e-25	61272565	11
rs1139011	Systolic blood pressure	rs7125196	C=0.113, T=0.887	0.459303	0.929512	0.8548	0.2642	0.17-0.36	2e-08	61272565	11
rs1139011	Diastolic blood pressure	rs7125196	C=0.113, T=0.887	0.459303	0.929512		0.3806	0.32-0.44	9e-32	61272565	11
rs1139011	Systolic blood pressure	rs7125196	C=0.113, T=0.887	0.459303	0.929512		0.4527	0.34-0.56	7e-16	61272565	11
rs1139011	Cardiovascular disease	rs7125196	C=0.113, T=0.887	0.459303	0.929512			NA	9e-10	61272565	11
rs1139011	Coronary artery disease	rs11230728	A=0.892, G=0.108	0.520603	0.964953		0.0355837	0.023-0.048	4e-08	61277698	11
rs1139011	Hypertension	rs11230728	A=0.892, G=0.108	0.520603	0.964953	0.4619	0.0652	0.043-0.087	5e-09	61277698	11
rs1139011	Heel bone mineral density	rs11230728	A=0.892, G=0.108	0.520603	0.964953			NA	2e-08	61277698	11
rs1139011	Mean arterial pressure x alcohol consumption interaction (2df test)	rs10897164	A=0.891, G=0.109	0.515254	0.964914	0.78		NA	1e-13	61277775	11
rs1139011	Diastolic blood pressure x alcohol consumption interaction (2df test)	rs10897164	A=0.891, G=0.109	0.515254	0.964914	0.78		NA	2e-25	61277775	11
rs1139011	Diastolic blood pressure	rs10897165	A=0.107, G=0.893	0.507141	0.947487		0.447423	NA	3e-18	61277885	11
rs1139011	Diastolic blood pressure	rs751984	C=0.118, T=0.882	0.471153	0.964557	0.121	0.413	0.28-0.55	2e-09	61278246	11
rs1139011	Systolic blood pressure	rs751984	C=0.118, T=0.882	0.471153	0.964557	0.121	0.542	0.32-0.76	2e-06	61278246	11
rs1139011	Diastolic blood pressure	rs751984	C=0.118, T=0.882	0.471153	0.964557	0.4601	0.2538	0.16-0.35	1e-07	61278246	11
rs1139011	Mean arterial pressure	rs751984	C=0.118, T=0.882	0.471153	0.964557	0.4601	0.2964	0.19-0.4	3e-08	61278246	11
rs1139011	Hypertension	rs751984	C=0.118, T=0.882	0.471153	0.964557	0.4601	0.0648	0.04-0.09	5e-07	61278246	11
rs1139011	Systolic blood pressure	rs751984	C=0.118, T=0.882	0.471153	0.964557	0.46	0.3845	0.24-0.53	4e-07	61278246	11
rs1139011	Systolic blood pressure (cigarette smoking interaction)	rs751984	C=0.118, T=0.882	0.471153	0.964557			NA	1e-17	61278246	11
rs1139011	Diastolic blood pressure (cigarette smoking interaction)	rs751984	C=0.118, T=0.882	0.471153	0.964557			NA	2e-24	61278246	11
rs1139011	Diastolic blood pressure	rs751984	C=0.118, T=0.882	0.471153	0.964557	0.879	0.3755	0.3-0.46	4e-20	61278246	11
rs1139011	Systolic blood pressure	rs751984	C=0.118, T=0.882	0.471153	0.964557	0.879	0.4074	0.27-0.54	4e-09	61278246	11
rs1139011	Diastolic blood pressure	rs751984	C=0.118, T=0.882	0.471153	0.964557		0.303	NA	8e-16	61278246	11
rs1139011	Systolic blood pressure	rs751984	C=0.118, T=0.882	0.471153	0.964557		0.338	NA	4e-08	61278246	11
rs1139011	Mean arterial pressure	rs751984	C=0.118, T=0.882	0.471153	0.964557	0.78631	0.328974	0.23-0.42	8e-12	61278246	11
rs1139011	Medication use (agents acting on the renin-angiotensin system)	rs751984	C=0.118, T=0.882	0.471153	0.964557	0.112856	0.058711	0.04-0.077	8e-10	61278246	11
rs1139011	Diastolic blood pressure	rs751984	C=0.118, T=0.882	0.471153	0.964557		0.0247	0.02-0.03	4e-22	61278246	11
rs1139011	Mean arterial pressure	rs751984	C=0.118, T=0.882	0.471153	0.964557		0.0224	0.018-0.027	2e-19	61278246	11
rs1139011	Medication use (agents acting on the renin-angiotensin system)	rs751984	C=0.118, T=0.882	0.471153	0.964557		0.0473	0.035-0.06	5e-14	61278246	11
rs1139011	Medication use (calcium channel blockers)	rs751984	C=0.118, T=0.882	0.471153	0.964557		0.0469	0.033-0.06	1e-11	61278246	11
rs1139011	Systolic blood pressure	rs751984	C=0.118, T=0.882	0.471153	0.964557		0.0169	0.012-0.022	4e-12	61278246	11
rs1139011	Systolic blood pressure	rs751984	C=0.118, T=0.882	0.471153	0.964557			NA	2e-15	61278246	11
rs1139011	Diastolic blood pressure	rs751985	C=0.893, T=0.107	0.507141	0.947487	0.5252	0.301	0.22-0.38	2e-13	61278590	11
rs1139011	Mean arterial pressure	rs751985	C=0.893, T=0.107	0.507141	0.947487	0.5253	0.3276	0.24-0.42	6e-13	61278590	11
rs1139011	Systolic blood pressure	rs751985	C=0.893, T=0.107	0.507141	0.947487	0.5253	0.4095	0.28-0.54	2e-10	61278590	11
rs1139011	Systolic blood pressure	rs751985	C=0.893, T=0.107	0.507141	0.947487		0.543578	NA	1e-11	61278590	11
rs1139011	Mean arterial pressure	rs751985	C=0.893, T=0.107	0.507141	0.947487		0.473156	NA	1e-16	61278590	11
rs1139011	Cholesteryl ester levels	rs3741259	C=0.882, T=0.118	0.25995	0.71646		0.3165	0.22-0.41	6e-11	61282350	11
rs1139011	Phosphatidylcholine levels	rs3741259	C=0.882, T=0.118	0.25995	0.71646		0.2705	0.18-0.37	2e-08	61282350	11
rs1139011	Phosphatidylcholine levels	rs3741259	C=0.882, T=0.118	0.25995	0.71646		0.2899	0.2-0.38	2e-09	61282350	11
rs174574	Phosphatidylcholine (17:1_18:2) levels	rs198457	C=0.809, T=0.191	0.104707	0.884844		0.217	0.16-0.27	3e-14	61471678	11
rs174574	Phosphatidylcholine (18:1_18:2) levels	rs198457	C=0.809, T=0.191	0.104707	0.884844		0.167	0.11-0.22	5e-09	61471678	11
rs174574	Alkylphosphatidylcholine (O-16:0/20:3) levels	rs198457	C=0.809, T=0.191	0.104707	0.884844		0.171	0.12-0.23	1e-09	61471678	11
rs174574	Alkenylphosphatidylcholine (P-36:3) levels	rs198457	C=0.809, T=0.191	0.104707	0.884844		0.178	0.12-0.23	4e-10	61471678	11
rs174574	Phosphatidylethanolamine (15-MHDA_18:2) levels	rs198457	C=0.809, T=0.191	0.104707	0.884844		0.198	0.14-0.25	3e-12	61471678	11
rs174574	Phosphatidylethanolamine (16:0_18:3) (a) levels	rs198457	C=0.809, T=0.191	0.104707	0.884844		0.164	0.11-0.22	8e-09	61471678	11
rs174574	Phosphatidylethanolamine (17:0_18:2) levels	rs198457	C=0.809, T=0.191	0.104707	0.884844		0.179	0.12-0.23	4e-10	61471678	11
rs174574	Phosphatidylethanolamine (18:0_18:2) levels	rs198457	C=0.809, T=0.191	0.104707	0.884844		0.174	0.12-0.23	1e-09	61471678	11
rs174574	Alkenylphosphatidylethanolamine (P-16:0/18:2) levels	rs198457	C=0.809, T=0.191	0.104707	0.884844		0.16	0.11-0.21	2e-08	61471678	11
rs174574	Phosphatidylinositol (18:0_20:2) levels	rs198457	C=0.809, T=0.191	0.104707	0.884844		0.185	0.13-0.24	9e-11	61471678	11
rs174574	Alkenylphosphatidylethanolamine (P-18:1/18:2) (a) levels	rs198457	C=0.809, T=0.191	0.104707	0.884844		0.166	0.11-0.22	4e-09	61471678	11
rs174574	Alkenylphosphatidylethanolamine (P-18:1/20:3) (b) levels	rs198457	C=0.809, T=0.191	0.104707	0.884844		0.159	0.1-0.21	1e-08	61471678	11
rs174574	Lysophosphatidylethanolamine (18:2) [sn2] levels	rs198457	C=0.809, T=0.191	0.104707	0.884844		0.158	0.1-0.21	3e-08	61471678	11
rs174574	Lysophosphatidylethanolamine (18:2) [sn1] levels	rs198457	C=0.809, T=0.191	0.104707	0.884844		0.156	0.1-0.21	3e-08	61471678	11
rs174574	Phosphatidylcholine (16:1_18:2) levels	rs198457	C=0.809, T=0.191	0.104707	0.884844		0.185	0.13-0.24	7e-11	61471678	11
rs174574	Phosphatidylcholine (15:0_20:4) levels	rs198457	C=0.809, T=0.191	0.104707	0.884844		0.193	0.14-0.25	2e-11	61471678	11
rs174574	Life satisfaction	rs198457	C=0.809, T=0.191	0.104707	0.884844	0.187798	0.00930369	0.006-0.0126	2e-08	61471678	11
rs174574	Positive affect	rs198457	C=0.809, T=0.191	0.104707	0.884844	0.187798	0.00867084	0.0057-0.0117	1e-08	61471678	11
rs174574	Major depressive disorder (MTAG)	rs198457	C=0.809, T=0.191	0.104707	0.884844	0.1886	0.0315358	0.021-0.042	5e-09	61471678	11
rs174574	Neuroticism	rs198457	C=0.809, T=0.191	0.104707	0.884844	0.187798	0.0113776	0.0077-0.0151	1e-09	61471678	11
rs174574	Depressive symptoms	rs198457	C=0.809, T=0.191	0.104707	0.884844	0.187798	0.00726501	0.0049-0.0096	1e-09	61471678	11
rs174574	Well-being spectrum (multivariate analysis)	rs198457	C=0.809, T=0.191	0.104707	0.884844	0.187798	0.00700381	0.0047-0.0093	3e-09	61471678	11
rs174574	Depression	rs198457	C=0.809, T=0.191	0.104707	0.884844	0.8075	1.02145	1.02-1.03	5e-14	61471678	11
rs174574	Depression	rs198457	C=0.809, T=0.191	0.104707	0.884844		0.0103	NA	1e-11	61471678	11
rs174574	C-reactive protein levels (MTAG)	rs198457	C=0.809, T=0.191	0.104707	0.884844		0.017898	0.013-0.023	9e-12	61471678	11
rs174574	Cholesteryl ester_20:5_[M+NH4]1+ levels	rs198421	A=0.222, G=0.778	0.131044	0.900853		0.121375	0.094-0.149	3e-18	61518237	11
rs174574	Phosphatidylethanolamine_36:2_[M-H]1- levels	rs198421	A=0.222, G=0.778	0.131044	0.900853		0.0643745	0.047-0.082	1e-12	61518237	11
rs174574	Diacylglycerol_38:3_[M+H-H2O]1+ levels	rs198421	A=0.222, G=0.778	0.131044	0.900853		0.0765368	0.057-0.096	4e-15	61518237	11
rs174574	Phosphatidylethanolamine_34:2_[M-H]1- levels	rs198421	A=0.222, G=0.778	0.131044	0.900853		0.105026	0.077-0.133	8e-14	61518237	11
rs174574	Phosphatidylethanolamine_36:3_[M-H]1- levels	rs198421	A=0.222, G=0.778	0.131044	0.900853		0.0916095	0.067-0.116	4e-13	61518237	11
rs174574	Phosphatidylethanolamine_38:4_[M-H]1- levels	rs198421	A=0.222, G=0.778	0.131044	0.900853		0.0754778	0.056-0.095	9e-14	61518237	11
rs174574	Phosphatidylethanolamine_38:3_[M-H]1- levels	rs198421	A=0.222, G=0.778	0.131044	0.900853		0.0655471	0.047-0.084	1e-12	61518237	11
rs174574	Phosphatidylinositol_36:3_[M-H]1- levels	rs198421	A=0.222, G=0.778	0.131044	0.900853		0.0950869	0.07-0.12	8e-14	61518237	11
rs174574	Fatty acid(20:4)_[M-H]1- levels	rs198421	A=0.222, G=0.778	0.131044	0.900853		0.081761	0.063-0.1	3e-18	61518237	11
rs174574	Phosphatidylcholine_35:4_[M+H]1+/Phosphatidylethanolamine_38:4_[M+H]1+/Phosphatidate_40:5_[M+NH4]1+ levels	rs198421	A=0.222, G=0.778	0.131044	0.900853		0.0947131	0.067-0.122	2e-11	61518237	11
rs174574	Lysophosphatidylethanolamine_22:4_[M-H]1- levels	rs198421	A=0.222, G=0.778	0.131044	0.900853		0.140307	0.12-0.16	2e-34	61518237	11
rs174574	Phosphatidylcholine_34:2_[M+H]1+/Phosphatidylethanolamine_37:2_[M+H]1+/Phosphatidate_39:3_[M+NH4]1+ levels	rs198421	A=0.222, G=0.778	0.131044	0.900853		0.0952527	0.068-0.122	4e-12	61518237	11
rs174574	Phosphatidylcholine_31:2_[M+H]1+/Phosphatidylethanolamine_34:2_[M+H]1+/Phosphatidate_36:3_[M+NH4]1+ levels	rs198421	A=0.222, G=0.778	0.131044	0.900853		0.0957191	0.067-0.125	1e-10	61518237	11
rs174574	Lysophosphatidylcholine_20:4_[M+H]1+ levels	rs198421	A=0.222, G=0.778	0.131044	0.900853		0.166774	0.14-0.19	7e-33	61518237	11
rs174574	Phosphatidylcholine_34:2_[M+OAc]1-/Phosphatidylserine_38:1_[M-H]1- levels	rs198421	A=0.222, G=0.778	0.131044	0.900853		0.0821166	0.059-0.105	2e-12	61518237	11
rs174574	Alkenylphosphatidylethanolamine (P-18:1/20:3) (a) levels	rs198421	A=0.222, G=0.778	0.131044	0.900853		0.239	0.19-0.29	6e-19	61518237	11
rs174574	Phosphatidylcholine_40:4_[M+H]1+/Phosphatidylethanolamine_43:4_[M+H]1+ levels	rs198421	A=0.222, G=0.778	0.131044	0.900853		0.122025	0.088-0.156	2e-12	61518237	11
rs174574	Phosphatidylcholine_40:5_[M+H]1+ levels	rs198421	A=0.222, G=0.778	0.131044	0.900853		0.126997	0.091-0.163	3e-12	61518237	11
rs174574	Phosphatidylcholine_38:5_[M+H]1+/Phosphatidylethanolamine_41:5_[M+H]1+/Phosphatidate_43:6_[M+NH4]1+ levels	rs198421	A=0.222, G=0.778	0.131044	0.900853		0.149362	0.11-0.18	1e-16	61518237	11
rs174574	Phosphatidylcholine-O_36:4_[M+H]1+/Phosphatidylcholine-P_36:3_[M+H]1+ levels	rs198421	A=0.222, G=0.778	0.131044	0.900853		0.0935966	0.065-0.123	3e-10	61518237	11
rs174574	Phosphatidylcholine_37:4_[M+H]1+/Phosphatidylethanolamine_40:4_[M+H]1+/Phosphatidate_42:5_[M+NH4]1+ levels	rs198421	A=0.222, G=0.778	0.131044	0.900853		0.14519	0.11-0.18	1e-15	61518237	11
rs174574	Phosphatidylcholine-O_38:5_[M+H]1+/Phosphatidylcholine-P_38:4_[M+H]1+ levels	rs198421	A=0.222, G=0.778	0.131044	0.900853		0.118265	0.084-0.153	1e-11	61518237	11
rs174574	Triacylglycerol_56:6_[M+NH4]1+ levels	rs198421	A=0.222, G=0.778	0.131044	0.900853		0.113231	0.079-0.147	5e-11	61518237	11
rs174574	Phosphatidylcholine (18:1_20:3) levels	rs198459	A=0.225, G=0.775	0.133707	0.902169		0.189	0.14-0.24	3e-12	61525020	11
rs174574	Phosphatidylethanolamine (18:0_20:3) (a) levels	rs198459	A=0.225, G=0.775	0.133707	0.902169		0.172	0.12-0.22	2e-10	61525020	11
rs174574	Alkenylphosphatidylethanolamine (P-16:0/20:3) (a) levels	rs198459	A=0.225, G=0.775	0.133707	0.902169		0.244	0.19-0.3	2e-19	61525020	11
rs174574	Alkenylphosphatidylethanolamine (P-18:0/20:3) (a) levels	rs198459	A=0.225, G=0.775	0.133707	0.902169		0.255	0.2-0.31	4e-21	61525020	11
rs174574	Alkenylphosphatidylethanolamine (P-18:1/18:1) levels	rs198459	A=0.225, G=0.775	0.133707	0.902169		0.148	0.095-0.201	4e-08	61525020	11
rs174574	Phosphatidylcholine (18:1_20:3) levels	rs10792318	A=0.767, G=0.233	0.170495	0.564728		0.231	0.18-0.28	4e-18	61531443	11
rs174574	Phosphatidylethanolamine (18:0_20:3) (a) levels	rs10792318	A=0.767, G=0.233	0.170495	0.564728		0.215	0.16-0.27	1e-15	61531443	11
rs174574	Cholesteryl ester_20:5_[M+NH4]1+ levels	rs10792318	A=0.767, G=0.233	0.170495	0.564728		0.119726	0.094-0.145	4e-20	61531443	11
rs174574	Phosphatidylethanolamine_38:5_[M-H]1- levels	rs10792318	A=0.767, G=0.233	0.170495	0.564728		0.0730338	0.051-0.096	2e-10	61531443	11
rs174574	Diacylglycerol_38:3_[M+H-H2O]1+ levels	rs10792318	A=0.767, G=0.233	0.170495	0.564728		0.0812616	0.063-0.099	4e-19	61531443	11
rs174574	Phosphatidylethanolamine_39:4_[M-H]1- levels	rs10792318	A=0.767, G=0.233	0.170495	0.564728		0.0769865	0.056-0.098	1e-12	61531443	11
rs174574	Phosphatidylethanolamine_38:3_[M-H]1- levels	rs10792318	A=0.767, G=0.233	0.170495	0.564728		0.076875	0.06-0.094	7e-19	61531443	11
rs174574	Phosphatidylethanolamine_38:4_[M-H]1- levels	rs10792318	A=0.767, G=0.233	0.170495	0.564728		0.0899964	0.071-0.109	3e-21	61531443	11
rs174574	Phosphatidylinositol_36:3_[M-H]1- levels	rs10792318	A=0.767, G=0.233	0.170495	0.564728		0.0995452	0.076-0.123	8e-17	61531443	11
rs174574	Fatty acid(20:4)_[M-H]1- levels	rs10792318	A=0.767, G=0.233	0.170495	0.564728		0.0569503	0.04-0.074	1e-10	61531443	11
rs174574	Phosphatidylcholine_35:4_[M+H]1+/Phosphatidylethanolamine_38:4_[M+H]1+/Phosphatidate_40:5_[M+NH4]1+ levels	rs10792318	A=0.767, G=0.233	0.170495	0.564728		0.086374	0.06-0.112	7e-11	61531443	11
rs174574	Lysophosphatidylethanolamine_22:4_[M-H]1- levels	rs10792318	A=0.767, G=0.233	0.170495	0.564728		0.131327	0.11-0.15	4e-34	61531443	11
rs174574	Phosphatidylcholine_35:3_[M+H]1+/Phosphatidylethanolamine_38:3_[M+H]1+/Phosphatidate_40:4_[M+NH4]1+ levels	rs10792318	A=0.767, G=0.233	0.170495	0.564728		0.100756	0.078-0.123	2e-18	61531443	11
rs174574	Lysophosphatidylcholine_20:4_[M+H]1+ levels	rs10792318	A=0.767, G=0.233	0.170495	0.564728		0.157244	0.13-0.18	2e-33	61531443	11
rs174574	Phosphatidylcholine_32:0_[M+OAc]1- levels	rs10792318	A=0.767, G=0.233	0.170495	0.564728		0.0724909	0.05-0.095	3e-10	61531443	11
rs174574	Total cholesterol levels	rs10792318	A=0.767, G=0.233	0.170495	0.564728		0.0196	0.014-0.025	1e-12	61531443	11
rs174574	Phosphatidylcholine (16:0_20:3) (a) levels	rs10792318	A=0.767, G=0.233	0.170495	0.564728		0.198	0.15-0.25	1e-13	61531443	11
rs174574	Phosphatidylcholine (15:0_20:3) levels	rs10792318	A=0.767, G=0.233	0.170495	0.564728		0.151	0.098-0.204	2e-08	61531443	11
rs174574	Phosphatidylcholine (16:0_20:3) (a) levels	rs10792318	A=0.767, G=0.233	0.170495	0.564728		0.157	0.1-0.21	5e-09	61531443	11
rs174574	Phosphatidylcholine_36:3_[M+H]1+/Phosphatidylethanolamine_39:3_[M+H]1+/Phosphatidate_41:4_[M+NH4]1+ levels	rs10792318	A=0.767, G=0.233	0.170495	0.564728		0.135576	0.1-0.17	2e-16	61531443	11
rs174574	Phosphatidylcholine_38:3_[M+H]1+/Phosphatidylethanolamine_41:3_[M+H]1+/Phosphatidate_43:4_[M+NH4]1+ levels	rs10792318	A=0.767, G=0.233	0.170495	0.564728		0.159113	0.13-0.19	5e-20	61531443	11
rs174574	Phosphatidylcholine_38:5_[M+H]1+/Phosphatidylethanolamine_41:5_[M+H]1+/Phosphatidate_43:6_[M+NH4]1+ levels	rs10792318	A=0.767, G=0.233	0.170495	0.564728		0.109553	0.076-0.143	1e-10	61531443	11
rs174574	Phosphatidylcholine_37:4_[M+H]1+/Phosphatidylethanolamine_40:4_[M+H]1+/Phosphatidate_42:5_[M+NH4]1+ levels	rs10792318	A=0.767, G=0.233	0.170495	0.564728		0.130139	0.096-0.164	4e-14	61531443	11
rs174574	Phosphatidylcholine_37:3_[M+OAc]1-/Phosphatidylserine_41:2_[M-H]1- levels	rs10792318	A=0.767, G=0.233	0.170495	0.564728		0.0672109	0.048-0.087	1e-11	61531443	11
rs174574	Phosphatidylcholine_38:2_[M+H]1+/Phosphatidylethanolamine_41:2_[M+H]1+ levels	rs10792318	A=0.767, G=0.233	0.170495	0.564728		0.121444	0.087-0.156	4e-12	61531443	11
rs174574	Apolipoprotein B levels	rs10792318	A=0.767, G=0.233	0.170495	0.564728		0.0205	0.015-0.026	1e-13	61531443	11
rs174574	Serum alkaline phosphatase levels	rs10792318	A=0.767, G=0.233	0.170495	0.564728		0.0217	0.016-0.027	4e-15	61531443	11
rs174574	Low density lipoprotein cholesterol levels	rs10792318	A=0.767, G=0.233	0.170495	0.564728		0.0166	0.011-0.022	2e-09	61531443	11
rs174574	High density lipoprotein cholesterol levels	rs10792318	A=0.767, G=0.233	0.170495	0.564728		0.0192	0.014-0.025	3e-11	61531443	11
rs174574	Triglyceride levels	rs10792318	A=0.767, G=0.233	0.170495	0.564728		0.02	0.015-0.025	5e-13	61531443	11
rs174574	Total omega-3 fatty acid levels	rs2269928	G=0.213, T=0.787	0.195937	0.641206	0.77	0.154	0.14-0.16	1e-200	61537529	11
rs174574	Phosphatidylinositol (16:0_20:3) (a) levels	rs149804	A=0.584, G=0.416	0.166624	0.642962		0.159	0.11-0.2	3e-12	61538606	11
rs174574	Phosphatidylinositol (18:0_20:3) (a) levels	rs149804	A=0.584, G=0.416	0.166624	0.642962		0.183	0.14-0.23	5e-16	61538606	11
rs174574	Cholesteryl ester (20:2) levels	rs149804	A=0.584, G=0.416	0.166624	0.642962		0.128	0.083-0.173	2e-08	61538606	11
rs174574	Alkenylphosphatidylethanolamine (P-18:1/18:2) (b) levels	rs149804	A=0.584, G=0.416	0.166624	0.642962		0.138	0.093-0.183	1e-09	61538606	11
rs174574	Phosphatidylinositol (18:0_20:3) (a) levels	rs149804	A=0.584, G=0.416	0.166624	0.642962		0.176	0.13-0.22	9e-15	61538606	11
rs174574	Ratio of omega-3 fatty acids to total fatty acids	rs149803	C=0.721, G=0.279	0.194582	0.940988	0.742798	0.181609	0.17-0.19	0	61539020	11
rs174574	Trans fatty acid levels	rs174528	C=0.388, T=0.612	0.86368	0.982054	0.632	0.003	0.0022-0.0038	4e-12	61543499	11
rs174574	Hemoglobin concentration	rs174528	C=0.388, T=0.612	0.86368	0.982054	0.382547		NA	3e-61	61543499	11
rs174574	Fasting apolipoprotein A-I	rs174528	C=0.388, T=0.612	0.86368	0.982054	0.349429	0.127143	0.083-0.171/	1e-08	61543499	11
rs174574	Postprandial total cholesterol in very large HDL	rs174528	C=0.388, T=0.612	0.86368	0.982054	0.345571	0.151235	0.1-0.2/	2e-10	61543499	11
rs174574	Postprandial cholesterol esters in very large HDL	rs174528	C=0.388, T=0.612	0.86368	0.982054	0.345571	0.149412	0.1-0.2/	4e-10	61543499	11
rs174574	Postprandial free cholesterol in very large HDL	rs174528	C=0.388, T=0.612	0.86368	0.982054	0.345571	0.152952	0.11-0.2/	1e-10	61543499	11
rs174574	Postprandial total lipids in very large HDL	rs174528	C=0.388, T=0.612	0.86368	0.982054	0.345571	0.165902	0.12-0.21/	3e-12	61543499	11
rs174574	Postprandial total cholesterol in HDL	rs174528	C=0.388, T=0.612	0.86368	0.982054	0.346977	0.131809	0.086-0.177/	1e-08	61543499	11
rs174574	Postprandial total cholesterol in HDL2	rs174528	C=0.388, T=0.612	0.86368	0.982054	0.346727	0.127317	0.082-0.173/	5e-08	61543499	11
rs174574	Postprandial total cholesterol in HDL3	rs174528	C=0.388, T=0.612	0.86368	0.982054	0.346977	0.149429	0.1-0.19/	1e-10	61543499	11
rs174574	Postprandial very large HDL particle concentration	rs174528	C=0.388, T=0.612	0.86368	0.982054	0.345571	0.166259	0.12-0.21/	3e-12	61543499	11
rs174574	Fasting total cholesterol in HDL3	rs174528	C=0.388, T=0.612	0.86368	0.982054	0.349499	0.154468	0.11-0.2/	4e-12	61543499	11
rs174574	Fasting total cholesterol in HDL	rs174528	C=0.388, T=0.612	0.86368	0.982054	0.349429	0.138412	0.095-0.182/	5e-10	61543499	11
rs174574	Fasting total cholesterol in HDL2	rs174528	C=0.388, T=0.612	0.86368	0.982054	0.349149	0.134117	0.09-0.178/	2e-09	61543499	11
rs174574	Fasting cholesterol esters in very large HDL	rs174528	C=0.388, T=0.612	0.86368	0.982054	0.348296	0.137883	0.094-0.182/	1e-09	61543499	11
rs174574	Coronary artery disease or von Willebrand factor levels (pleiotropy)	rs174528	C=0.388, T=0.612	0.86368	0.982054			NA	8e-10	61543499	11
rs174574	Phosphatidylcholine diacyl C40:2 levels	rs174528	C=0.388, T=0.612	0.86368	0.982054	0.634	6.946	()	4e-12	61543499	11
rs174574	Venous thromboembolism or von Willebrand factor levels (pleiotropy)	rs174528	C=0.388, T=0.612	0.86368	0.982054			NA	4e-11	61543499	11
rs174574	Phosphatidylinositol (15-MHDA_18:1) levels/Phosphatidylinositol (17:0_18:1) levels	rs174528	C=0.388, T=0.612	0.86368	0.982054		0.146	0.1-0.19	1e-10	61543499	11
rs174574	Lysophosphatidylcholine (22:5) [sn2] (n3) levels	rs174528	C=0.388, T=0.612	0.86368	0.982054		0.195	0.15-0.24	8e-18	61543499	11
rs174574	Lysophosphatidylcholine (22:5) [sn2] (n3) levels	rs174528	C=0.388, T=0.612	0.86368	0.982054		0.207	0.16-0.25	1e-19	61543499	11
rs174574	Serum metabolite ratios in chronic kidney disease	rs174528	C=0.388, T=0.612	0.86368	0.982054		0.363709	0.28-0.44	5e-18	61543499	11
rs174574	Serum metabolite ratios in chronic kidney disease	rs174528	C=0.388, T=0.612	0.86368	0.982054		0.323791	0.24-0.41	9e-14	61543499	11
rs174574	Serum metabolite ratios in chronic kidney disease	rs174528	C=0.388, T=0.612	0.86368	0.982054		0.329919	0.25-0.41	8e-15	61543499	11
rs174574	Serum metabolite ratios in chronic kidney disease	rs174528	C=0.388, T=0.612	0.86368	0.982054		0.314088	0.23-0.4	4e-13	61543499	11
rs174574	Phosphatidylcholine-ether levels	rs174528	C=0.388, T=0.612	0.86368	0.982054		0.2005	0.14-0.26	1e-10	61543499	11
rs174574	Stem cell factor levels	rs174528	C=0.388, T=0.612	0.86368	0.982054	0.62	0.0724	NA	9e-16	61543499	11
rs174574	Vaccenic acid (18:1n-7) levels	rs174528	C=0.388, T=0.612	0.86368	0.982054	0.368	0.021	0.013-0.029	1e-08	61543499	11
rs174574	Vaccenic acid (18:1n-7) levels	rs174528	C=0.388, T=0.612	0.86368	0.982054		0.018	0.012-0.024	7e-10	61543499	11
rs174574	Gondoic acid (20:1n-9) levels	rs174528	C=0.388, T=0.612	0.86368	0.982054	0.364	0.007	0.005-0.009	3e-46	61543499	11
rs174574	Plasma omega-6 polyunsaturated fatty acid levels (arachidonic acid)	rs174528	C=0.388, T=0.612	0.86368	0.982054	0.3337	0.2088	0.19-0.23	2e-65	61543499	11
rs174574	Sex hormone-binding globulin levels adjusted for BMI	rs174528	C=0.388, T=0.612	0.86368	0.982054	0.619906	0.00773394	0.0054-0.0101	4e-11	61543499	11
rs174574	Sex hormone-binding globulin levels	rs174528	C=0.388, T=0.612	0.86368	0.982054	0.619906	0.00793417	0.0054-0.0104	2e-10	61543499	11
rs174574	Ratio of docosahexaenoic acid to total fatty acid levels	rs174528	C=0.388, T=0.612	0.86368	0.982054	0.622767	0.250864	0.24-0.26	0	61543499	11
rs174574	Ratio of linoleic acid to total fatty acids	rs174528	C=0.388, T=0.612	0.86368	0.982054	0.622767	0.173993	0.17-0.18	0	61543499	11
rs174574	Circulating docosahexaenoic acid levels	rs174528	C=0.388, T=0.612	0.86368	0.982054	0.62	0.265	0.26-0.27	1e-200	61543499	11
rs174574	Docosahexaenoic acid levels	rs174528	C=0.388, T=0.612	0.86368	0.982054	0.622767	0.264797	0.26-0.27	0	61543499	11
rs174574	Ratio of monounsaturated fatty acids to total fatty acids	rs174528	C=0.388, T=0.612	0.86368	0.982054	0.622767	0.17929	0.17-0.19	0	61543499	11
rs174574	Ratio of omega-6 fatty acids to omega-3 fatty acids	rs174528	C=0.388, T=0.612	0.86368	0.982054	0.622767	0.34064	0.33-0.35	0	61543499	11
rs174574	Ratio of omega-6 fatty acids to total fatty acids	rs174528	C=0.388, T=0.612	0.86368	0.982054	0.622767	0.0251335	0.017-0.033	8e-10	61543499	11
rs174574	Omega-3 fatty acid levels	rs174528	C=0.388, T=0.612	0.86368	0.982054	0.622767	0.30909	0.3-0.32	0	61543499	11
rs174574	1-arachidonylglycerol (20:4) levels	rs174528	C=0.388, T=0.612	0.86368	0.982054		0.25	NA	7e-40	61543499	11
rs174574	Degree of unsaturation	rs174528	C=0.388, T=0.612	0.86368	0.982054	0.622767	0.310466	0.3-0.32	0	61543499	11
rs174574	RBC levels of AA	rs174528	C=0.388, T=0.612	0.86368	0.982054	0.6	0.46	0.3-0.62	2e-08	61543499	11
rs174574	Alkylphosphatidylcholine (O-32:2) levels	rs174529	C=0.384, T=0.616	0.815867	0.946508		0.124	0.079-0.169	5e-08	61543961	11
rs174574	Phosphatidylinositol (34:1) levels	rs174529	C=0.384, T=0.616	0.815867	0.946508		0.171	0.13-0.22	5e-14	61543961	11
rs174574	Lysophosphatidylcholine (18:3) [sn1] levels (b)	rs174529	C=0.384, T=0.616	0.815867	0.946508		0.128	0.083-0.173	1e-08	61543961	11
rs174574	Lysophosphatidylcholine (22:5) [sn1] (n3) levels/Lysophosphatidylcholine (22:5) [sn2] (n6) levels	rs174529	C=0.384, T=0.616	0.815867	0.946508		0.289	0.24-0.33	7e-37	61543961	11
rs174574	Lysophosphatidylcholine (22:5) [sn1] (n3) levels/Lysophosphatidylcholine (22:5) [sn2] (n6) levels	rs174529	C=0.384, T=0.616	0.815867	0.946508		0.291	0.25-0.34	3e-37	61543961	11
rs174574	Lysophosphatidylcholine (18:3) [sn1] levels (b)	rs174529	C=0.384, T=0.616	0.815867	0.946508		0.136	0.091-0.181	2e-09	61543961	11
rs174574	Low density lipoprotein cholesterol levels	rs174529	C=0.384, T=0.616	0.815867	0.946508	0.643	0.071	NA	8e-45	61543961	11
rs174574	Low density lipoprotein cholesterol levels	rs174529	C=0.384, T=0.616	0.815867	0.946508	0.477	0.07	NA	4e-06	61543961	11
rs174574	Low density lipoprotein cholesterol levels	rs174529	C=0.384, T=0.616	0.815867	0.946508		0.069	NA	4e-52	61543961	11
rs174574	Triglycerides	rs174529	C=0.384, T=0.616	0.815867	0.946508	0.643	0.058	NA	9e-39	61543961	11
rs174574	Triglycerides	rs174529	C=0.384, T=0.616	0.815867	0.946508	0.477	0.066	NA	1e-06	61543961	11
rs174574	Triglycerides	rs174529	C=0.384, T=0.616	0.815867	0.946508	0.374	0.064	NA	6e-06	61543961	11
rs174574	Triglycerides	rs174529	C=0.384, T=0.616	0.815867	0.946508		0.058	NA	1e-48	61543961	11
rs174574	Total cholesterol levels	rs174529	C=0.384, T=0.616	0.815867	0.946508	0.643	0.049	NA	3e-23	61543961	11
rs174574	Total cholesterol levels	rs174529	C=0.384, T=0.616	0.815867	0.946508		0.046	NA	2e-25	61543961	11
rs174574	Total cholesterol levels	rs174529	C=0.384, T=0.616	0.815867	0.946508		1.71	0.97-2.45	6e-06	61543961	11
rs174574	Low density lipoprotein cholesterol levels	rs174529	C=0.384, T=0.616	0.815867	0.946508		2.13678	1.47-2.8	3e-10	61543961	11
rs174574	Triglyceride levels	rs174529	C=0.384, T=0.616	0.815867	0.946508		0.0249772	0.016-0.034	2e-08	61543961	11
rs174574	Heel bone mineral density	rs174529	C=0.384, T=0.616	0.815867	0.946508		0.0191264	0.015-0.023	4e-18	61543961	11
rs174574	Triglycerides	rs174529	C=0.384, T=0.616	0.815867	0.946508	0.39	0.056	0.044-0.068..	4e-20	61543961	11
rs174574	HDL cholesterol	rs174529	C=0.384, T=0.616	0.815867	0.946508	0.61	0.041	0.029-0.053/	1e-11	61543961	11
rs174574	Iron status biomarkers (total iron binding capacity)	rs174529	C=0.384, T=0.616	0.815867	0.946508		0.099	0.064-0.134	5e-08	61543961	11
rs174574	Iron status biomarkers (transferrin saturation)	rs174529	C=0.384, T=0.616	0.815867	0.946508		0.099	0.064-0.134	5e-08	61543961	11
rs174574	High density lipoprotein cholesterol levels	rs174529	C=0.384, T=0.616	0.815867	0.946508	0.643	0.027	NA	4e-11	61543961	11
rs174574	High density lipoprotein cholesterol levels	rs174529	C=0.384, T=0.616	0.815867	0.946508		0.025	NA	4e-12	61543961	11
rs174574	Hydroxypalmitoyl sphingomyelin (d18:1/16:0(OH)) levels	rs174529	C=0.384, T=0.616	0.815867	0.946508		0.15	NA	3e-15	61543961	11
rs174574	Phosphatidylcholine (18:0/20:2, 20:0/18:2) levels	rs174529	C=0.384, T=0.616	0.815867	0.946508		0.36	NA	4e-79	61543961	11
rs174574	Reticulocyte count	rs174529	C=0.384, T=0.616	0.815867	0.946508	0.374138	0.0200111	0.015-0.025	6e-18	61543961	11
rs174574	Heel bone mineral density	rs174529	C=0.384, T=0.616	0.815867	0.946508			NA	2e-18	61543961	11
rs174574	Serum total protein level	rs174530	A=0.624, G=0.376	0.81398	0.929586		0.03134	0.023-0.04	1e-12	61546592	11
rs174574	Metabolite levels	rs174530	A=0.624, G=0.376	0.81398	0.929586	0.3755	0.102	0.069-0.135	1e-09	61546592	11
rs174574	Serum metabolite levels	rs174530	A=0.624, G=0.376	0.81398	0.929586	0.508788	0.165	0.12-0.21	3e-11	61546592	11
rs174574	Phosphatidylcholine(42:4)_[M+OAc]1- levels	rs174530	A=0.624, G=0.376	0.81398	0.929586		0.06	0.048-0.072	1e-21	61546592	11
rs174574	Phosphatidylethanolamine(38:5)_[M-H]1- levels	rs174530	A=0.624, G=0.376	0.81398	0.929586		0.0754	0.06-0.091	1e-21	61546592	11
rs174574	Cholesteryl ester(16:0)_[M+NH4]1+ levels	rs174530	A=0.624, G=0.376	0.81398	0.929586		0.075	0.06-0.09	2e-21	61546592	11
rs174574	Cholesteryl ester(20:5)_[M+NH4]1+ levels	rs174530	A=0.624, G=0.376	0.81398	0.929586		0.0906	0.072-0.109	9e-22	61546592	11
rs174574	Cholesteryl ester(18:3)_[M+NH4]1+ levels	rs174530	A=0.624, G=0.376	0.81398	0.929586		0.1237	0.098-0.149	2e-21	61546592	11
rs174574	Phosphatidylethanolamine(34:2)_[M+H]1+ levels	rs174530	A=0.624, G=0.376	0.81398	0.929586		0.0508	0.04-0.061	1e-21	61546592	11
rs174574	Cholesteryl ester(20:4)_[M+NH4]1+ levels	rs174530	A=0.624, G=0.376	0.81398	0.929586		0.1206	0.096-0.145	8e-22	61546592	11
rs174574	Phosphatidylethanolamine-O(38:6)_[M+H]1+/Phosphatidylcholine-P(35:5)_[M+H]1+ levels	rs174530	A=0.624, G=0.376	0.81398	0.929586		0.0829	0.066-0.1	1e-21	61546592	11
rs174574	Phosphatidylethanolamine-O(38:4)_[M-H]1-/Phosphatidylcholine-O(35:4)_[M-H]1-/Phosphatidylcholine-P(35:3)_[M-H]1- levels	rs174530	A=0.624, G=0.376	0.81398	0.929586		0.1675	0.13-0.2	1e-21	61546592	11
rs174574	Lysophosphatidylcholine(20:4)_[M+H]1+ levels	rs174530	A=0.624, G=0.376	0.81398	0.929586		0.049	0.039-0.059	1e-21	61546592	11
rs174574	Phosphatidylinositol(36:1)_[M+OAc]1- levels	rs174530	A=0.624, G=0.376	0.81398	0.929586		0.1488	0.12-0.18	1e-21	61546592	11
rs174574	Phosphatidate(41:2)_[M+H]1+ levels	rs174530	A=0.624, G=0.376	0.81398	0.929586		0.1232	0.098-0.148	2e-21	61546592	11
rs174574	Phosphatidylinositol(34:2)_[M-H]1- levels	rs174530	A=0.624, G=0.376	0.81398	0.929586		0.1237	0.098-0.149	2e-21	61546592	11
rs174574	Fatty acid(22:5)_[M-H]1- levels	rs174530	A=0.624, G=0.376	0.81398	0.929586		0.0805	0.064-0.097	2e-21	61546592	11
rs174574	Phosphatidate(34:2)_[M-H]1- levels	rs174530	A=0.624, G=0.376	0.81398	0.929586		0.0738	0.059-0.089	2e-21	61546592	11
rs174574	Phosphatidylinositol(36:0)_[M+OAc]1- levels	rs174530	A=0.624, G=0.376	0.81398	0.929586		0.1097	0.087-0.132	2e-21	61546592	11
rs174574	Phosphatidate(39:1)_[M+H]1+ levels	rs174530	A=0.624, G=0.376	0.81398	0.929586		0.0584	0.046-0.07	1e-21	61546592	11
rs174574	Phosphatidylglycerol(36:0)_[M-H]1- levels	rs174530	A=0.624, G=0.376	0.81398	0.929586		0.0504	0.04-0.061	2e-21	61546592	11
rs174574	Phosphatidylglycerol(35:3)_[M-H]1- levels	rs174530	A=0.624, G=0.376	0.81398	0.929586		0.0816	0.065-0.098	2e-21	61546592	11
rs174574	Fatty acid(22:4)_[M-H]1- levels	rs174530	A=0.624, G=0.376	0.81398	0.929586		0.1241	0.099-0.15	1e-21	61546592	11
rs174574	Fatty acid(20:4)_[M-H]1- levels	rs174530	A=0.624, G=0.376	0.81398	0.929586		0.0973	0.077-0.117	9e-22	61546592	11
rs174574	Phosphatidate(43:6)_[M-H]1- levels	rs174530	A=0.624, G=0.376	0.81398	0.929586		0.0696	0.055-0.084	2e-21	61546592	11
rs174574	Phosphatidate(43:4)_[M-H]1- levels	rs174530	A=0.624, G=0.376	0.81398	0.929586		0.0895	0.071-0.108	1e-21	61546592	11
rs174574	Phosphatidylinositol-O(36:0)_[M-H]1-/Phosphatidylglycerol(37:0)_[M+OAc]1- levels	rs174530	A=0.624, G=0.376	0.81398	0.929586		0.2048	0.16-0.25	1e-21	61546592	11
rs174574	Phosphatidylglycerol(34:0)_[M-H]1- levels	rs174530	A=0.624, G=0.376	0.81398	0.929586		0.0822	0.065-0.099	2e-21	61546592	11
rs174574	Phosphatidylserine(44:6)_[M+OAc]1- levels	rs174530	A=0.624, G=0.376	0.81398	0.929586		0.0857	0.068-0.103	1e-21	61546592	11
rs174574	Phosphatidylinositol(38:4)_[M-H]1- levels	rs174530	A=0.624, G=0.376	0.81398	0.929586		0.0806	0.064-0.097	1e-21	61546592	11
rs174574	Phosphatidylserine(42:7)_[M+OAc]1- levels	rs174530	A=0.624, G=0.376	0.81398	0.929586		0.124	0.099-0.149	2e-21	61546592	11
rs174574	Phosphatidylinositol(36:2)_[M-H]1- levels	rs174530	A=0.624, G=0.376	0.81398	0.929586		0.0995	0.079-0.12	1e-21	61546592	11
rs174574	Phosphatidylinositol(36:4)_[M-H]1- levels	rs174530	A=0.624, G=0.376	0.81398	0.929586		0.0783	0.062-0.094	2e-21	61546592	11
rs174574	Phosphatidylinositol (18:0_20:3) (b) levels	rs174530	A=0.624, G=0.376	0.81398	0.929586		0.125	0.08-0.17	5e-08	61546592	11
rs174574	Triglycerides	rs174530	A=0.624, G=0.376	0.81398	0.929586	0.395779	0.0336228	0.026-0.042	3e-16	61546592	11
rs174574	Cholesteryl ester (24:6) levels	rs174530	A=0.624, G=0.376	0.81398	0.929586		0.211	0.17-0.26	2e-20	61546592	11
rs174574	Serum metabolite ratios in chronic kidney disease	rs174530	A=0.624, G=0.376	0.81398	0.929586		0.303616	0.22-0.39	2e-12	61546592	11
rs174574	Phosphatidylcholine-O(40:5)_[M+H]1+/Phosphatidylcholine-P(40:4)_[M+H]1+ levels	rs174530	A=0.624, G=0.376	0.81398	0.929586		0.0901	0.072-0.109	1e-21	61546592	11
rs174574	Phosphatidylcholine(32:0)_[M+H]1+/Phosphatidylethanolamine(35:0)_[M+H]1+/Phosphatidate(37:1)_[M+NH4]1+ levels	rs174530	A=0.624, G=0.376	0.81398	0.929586		0.0819	0.065-0.099	1e-21	61546592	11
rs174574	Phosphatidylcholine(33:3)_[M+H]1+/Phosphatidylethanolamine(36:3)_[M+H]1+/Phosphatidate(38:4)_[M+NH4]1+ levels	rs174530	A=0.624, G=0.376	0.81398	0.929586		0.0506	0.04-0.061	1e-21	61546592	11
rs174574	Phosphatidylcholine(34:2)_[M+H]1+/Phosphatidylethanolamine(37:2)_[M+H]1+/Phosphatidate(39:3)_[M+NH4]1+ levels	rs174530	A=0.624, G=0.376	0.81398	0.929586		0.0466	0.037-0.056	1e-21	61546592	11
rs174574	Phosphatidylcholine(35:4)_[M+H]1+/Phosphatidylethanolamine(38:4)_[M+H]1+/Phosphatidate(40:5)_[M+NH4]1+ levels	rs174530	A=0.624, G=0.376	0.81398	0.929586		0.0561	0.045-0.068	9e-22	61546592	11
rs174574	Phosphatidylcholine(36:2)_[M+H]1+/Phosphatidylethanolamine(39:2)_[M+H]1+/Phosphatidate(41:3)_[M+NH4]1+ levels	rs174530	A=0.624, G=0.376	0.81398	0.929586		0.0528	0.042-0.064	2e-21	61546592	11
rs174574	Phosphatidylcholine-O(38:5)_[M+H]1+/Phosphatidylcholine-P(38:4)_[M+H]1+ levels	rs174530	A=0.624, G=0.376	0.81398	0.929586		0.0815	0.065-0.098	9e-22	61546592	11
rs174574	Phosphatidylcholine-O(40:6)_[M+H]1+/Phosphatidylcholine-P(40:5)_[M+H]1+ levels	rs174530	A=0.624, G=0.376	0.81398	0.929586		0.0815	0.065-0.098	2e-21	61546592	11
rs174574	Phosphatidylcholine(33:2)_[M+H]1+/Phosphatidylethanolamine(36:2)_[M+H]1+/Phosphatidate(38:3)_[M+NH4]1+ levels	rs174530	A=0.624, G=0.376	0.81398	0.929586		0.0871	0.069-0.105	1e-21	61546592	11
rs174574	Phosphatidylcholine(35:3)_[M+H]1+/Phosphatidylethanolamine(38:3)_[M+H]1+/Phosphatidate(40:4)_[M+NH4]1+ levels	rs174530	A=0.624, G=0.376	0.81398	0.929586		0.09	0.072-0.108	1e-21	61546592	11
rs174574	Phosphatidylcholine(36:3)_[M+H]1+/Phosphatidylethanolamine(39:3)_[M+H]1+/Phosphatidate(41:4)_[M+NH4]1+ levels	rs174530	A=0.624, G=0.376	0.81398	0.929586		0.0923	0.073-0.111	9e-22	61546592	11
rs174574	Phosphatidylcholine-O(36:3)_M+H]1+/Phosphatidylcholine-P(36:2)_M+H]1+ levels	rs174530	A=0.624, G=0.376	0.81398	0.929586		0.0669	0.053-0.081	1e-21	61546592	11
rs174574	Phosphatidylcholine-O(36:5)_[M+H]1+/Phosphatidylcholine-P(36:4)_[M+H]1+ levels	rs174530	A=0.624, G=0.376	0.81398	0.929586		0.0553	0.044-0.067	9e-22	61546592	11
rs174574	Phosphatidylcholine(36:3)_[M+OAc]1-/Phosphatidylserine(40:2)_[M-H]1- levels	rs174530	A=0.624, G=0.376	0.81398	0.929586		0.1289	0.1-0.16	1e-21	61546592	11
rs174574	Phosphatidylcholine(37:4)_[M+H]1+/Phosphatidylethanolamine(40:4)_[M+H]1+/Phosphatidate(42:5)_[M+NH4]1+ levels	rs174530	A=0.624, G=0.376	0.81398	0.929586		0.0532	0.042-0.064	9e-22	61546592	11
rs174574	Phosphatidylcholine(38:3)_[M+OAc]1-/Phosphatidylserine(42:2)_[M-H]1- levels	rs174530	A=0.624, G=0.376	0.81398	0.929586		0.0579	0.046-0.07	1e-21	61546592	11
rs174574	Phosphatidylcholine(36:5)_[M+OAc]1-/Phosphatidylserine(40:4)_[M-H]1- levels	rs174530	A=0.624, G=0.376	0.81398	0.929586		0.0845	0.067-0.102	1e-21	61546592	11
rs174574	Phosphatidylcholine(37:4)_[M+H]1+/Phosphatidylethanolamine(40:3)_[M+H]1+ levels	rs174530	A=0.624, G=0.376	0.81398	0.929586		0.1091	0.087-0.132	2e-21	61546592	11
rs174574	Phosphatidylcholine(38:3)_[M+H]1+/Phosphatidylethanolamine(41:3)_[M+H]1+/Phosphatidate(43:4)_[M+NH4]1+ levels	rs174530	A=0.624, G=0.376	0.81398	0.929586		0.0915	0.073-0.11	1e-21	61546592	11
rs174574	Phosphatidylcholine(38:4)_[M+H]1+/Phosphatidylethanolamine(41:4)_[M+H]1+ levels	rs174530	A=0.624, G=0.376	0.81398	0.929586		0.1298	0.1-0.16	8e-22	61546592	11
rs174574	Phosphatidylcholine(38:4)_[M+OAc]1-/Phosphatidylserine(42:3)_[M-H]1- levels	rs174530	A=0.624, G=0.376	0.81398	0.929586		0.0548	0.044-0.066	9e-22	61546592	11
rs174574	Phosphatidylcholine(38:5)_[M+H]1+/Phosphatidylethanolamine(41:5)_[M+H]1+/Phosphatidate(43:6)_[M+NH4]1+ levels	rs174530	A=0.624, G=0.376	0.81398	0.929586		0.0646	0.051-0.078	9e-22	61546592	11
rs174574	Phosphatidylcholine(39:6)_[M+OAc]1-/Phosphatidylserine(43:5)_[M-H]1- levels	rs174530	A=0.624, G=0.376	0.81398	0.929586		0.0561	0.045-0.068	2e-21	61546592	11
rs174574	Phosphatidylcholine(40:4)_[M+OAc]1-/Phosphatidylserine(44:3)_[M-H]1- levels	rs174530	A=0.624, G=0.376	0.81398	0.929586		0.0849	0.067-0.102	1e-21	61546592	11
rs174574	Phosphatidylcholine(40:5)_[M+H]1+ levels	rs174530	A=0.624, G=0.376	0.81398	0.929586		0.0817	0.065-0.098	9e-22	61546592	11
rs174574	Phosphatidylcholine(40:5)_[M+OAc]1-/Phosphatidylserine(44:4)_[M-H]1- levels	rs174530	A=0.624, G=0.376	0.81398	0.929586		0.1097	0.087-0.132	1e-21	61546592	11
rs174574	Phosphatidylcholine(40:6)_[M+H]1+/Phosphatidylethanolamine(43:6)_[M+H]1+ levels	rs174530	A=0.624, G=0.376	0.81398	0.929586		0.0646	0.051-0.078	1e-21	61546592	11
rs174574	Phosphatidylserine(42:5)_[M+OAc]1- levels	rs174530	A=0.624, G=0.376	0.81398	0.929586		0.2047	0.16-0.25	1e-21	61546592	11
rs174574	Triacylglycerol(56:4)_[M+NH4]1+ levels	rs174530	A=0.624, G=0.376	0.81398	0.929586		0.0746	0.059-0.09	2e-21	61546592	11
rs174574	Triacylglycerol(56:7)_[M+NH4]1+ levels	rs174530	A=0.624, G=0.376	0.81398	0.929586		0.0562	0.045-0.068	2e-21	61546592	11
rs174574	Triacylglycerol(56:6)_[M+NH4]1+ levels	rs174530	A=0.624, G=0.376	0.81398	0.929586		0.1777	0.14-0.21	1e-21	61546592	11
rs174574	Triacylglycerol(58:9)_[M+NH4]1+ levels	rs174530	A=0.624, G=0.376	0.81398	0.929586		0.0892	0.071-0.108	2e-21	61546592	11
rs174574	Sphingomyelin(44:9)_[M+H]1- levels	rs174530	A=0.624, G=0.376	0.81398	0.929586		0.0461	0.037-0.056	9e-22	61546592	11
rs174574	Cholesteryl ester (24:6) levels	rs174530	A=0.624, G=0.376	0.81398	0.929586		0.225	0.18-0.27	4e-23	61546592	11
rs174574	Total cholesterol levels	rs174530	A=0.624, G=0.376	0.81398	0.929586		1.89902	NA	2e-27	61546592	11
rs174574	Phosphatidylinositol (18:0_20:3) (b) levels	rs174530	A=0.624, G=0.376	0.81398	0.929586		0.152	0.11-0.2	3e-11	61546592	11
rs174574	1-arachidonoyl-GPE (20:4n6) levels	rs174530	A=0.624, G=0.376	0.81398	0.929586		0.27	NA	6e-48	61546592	11
rs174574	Cholesteryl ester(20:4)_[M+NH4]1+ levels	rs7943728	A=0.153, G=0.847	0.293375	0.959299		0.0769	0.053-0.101	5e-10	61547068	11
rs174574	Fatty acid(20:3)_[M-H]1- levels	rs7943728	A=0.153, G=0.847	0.293375	0.959299		0.0652	0.045-0.086	5e-10	61547068	11
rs174574	Phosphatidylinositol(36:3)_[M-H]1- levels	rs7943728	A=0.153, G=0.847	0.293375	0.959299		0.0671	0.046-0.088	5e-10	61547068	11
rs174574	lysoPhosphatidylcholine acyl C26:0 levels	rs7943728	A=0.153, G=0.847	0.293375	0.959299	0.1763	8.493	()	2e-17	61547068	11
rs174574	Serum metabolite ratios in chronic kidney disease	rs7943728	A=0.153, G=0.847	0.293375	0.959299		0.484582	0.38-0.59	4e-19	61547068	11
rs174574	Phosphatidylcholine-ether levels	rs7943728	A=0.153, G=0.847	0.293375	0.959299		0.2778	0.18-0.37	1e-08	61547068	11
rs174574	Phosphatidylcholine-O(38:5)_[M+H]1+/Phosphatidylcholine-P(38:4)_[M+H]1+ levels	rs7943728	A=0.153, G=0.847	0.293375	0.959299		0.0783	0.054-0.103	5e-10	61547068	11
rs174574	Phosphatidylcholine(36:3)_[M+H]1+/Phosphatidylethanolamine(39:3)_[M+H]1+/Phosphatidate(41:4)_[M+NH4]1+ levels	rs7943728	A=0.153, G=0.847	0.293375	0.959299		0.1035	0.071-0.136	5e-10	61547068	11
rs174574	Phosphatidylcholine(37:4)_[M+H]1+/Phosphatidylethanolamine(40:3)_[M+H]1+ levels	rs7943728	A=0.153, G=0.847	0.293375	0.959299		0.1197	0.082-0.157	5e-10	61547068	11
rs174574	Phosphatidylcholine(38:3)_[M+H]1+/Phosphatidylethanolamine(41:3)_[M+H]1+/Phosphatidate(43:4)_[M+NH4]1+ levels	rs7943728	A=0.153, G=0.847	0.293375	0.959299		0.035	0.024-0.046	5e-10	61547068	11
rs174574	Phosphatidylcholine(36:3)_[M+OAc]1-/Phosphatidylserine(40:2)_[M-H]1- levels	rs7943728	A=0.153, G=0.847	0.293375	0.959299		0.0848	0.058-0.111	5e-10	61547068	11
rs174574	Phosphatidylcholine(36:4)_[M+H]1+/Phosphatidylethanolamine(39:4)_[M+H]1+/Phosphatidate(41:5)_[M+NH4]1+ levels	rs7943728	A=0.153, G=0.847	0.293375	0.959299		0.0703	0.048-0.092	5e-10	61547068	11
rs174574	Phosphatidylcholine(37:4)_[M+H]1+/Phosphatidylethanolamine(40:4)_[M+H]1+/Phosphatidate(42:5)_[M+NH4]1+ levels	rs7943728	A=0.153, G=0.847	0.293375	0.959299		0.0629	0.043-0.083	5e-10	61547068	11
rs174574	Phosphatidylcholine(38:2)_[M+H]1+/Phosphatidylethanolamine(41:2)_[M+H]1+ levels	rs7943728	A=0.153, G=0.847	0.293375	0.959299		0.0504	0.035-0.066	5e-10	61547068	11
rs174574	Phosphatidylcholine(38:3)_[M+OAc]1-/Phosphatidylserine(42:2)_[M-H]1- levels	rs7943728	A=0.153, G=0.847	0.293375	0.959299		0.0482	0.033-0.063	5e-10	61547068	11
rs174574	Phosphatidylcholine(38:4)_[M+H]1+/Phosphatidylethanolamine(41:4)_[M+H]1+ levels	rs7943728	A=0.153, G=0.847	0.293375	0.959299		0.0603	0.041-0.079	5e-10	61547068	11
rs174574	Phosphatidylcholine(38:4)_[M+OAc]1-/Phosphatidylserine(42:3)_[M-H]1- levels	rs7943728	A=0.153, G=0.847	0.293375	0.959299		0.0493	0.034-0.065	5e-10	61547068	11
rs174574	Dihomo-linolenoylcarnitine (C20:3n3 or 6) levels	rs7943728	A=0.153, G=0.847	0.293375	0.959299		0.21	NA	4e-11	61547068	11
rs174574	Rheumatoid arthritis	rs7943728	A=0.153, G=0.847	0.293375	0.959299	0.1531	0.906286	0.874356282144592-0.939382382945355	7e-08	61547068	11
rs174574	Rheumatoid arthritis	rs7943728	A=0.153, G=0.847	0.293375	0.959299		0.905743	0.874174428653911-0.938450984434616	4e-08	61547068	11
rs174574	Phosphatidylcholine acyl-alkyl C38:3 levels	rs7943728	A=0.153, G=0.847	0.293375	0.959299		0.2454	NA	2e-19	61547068	11
rs174574	Rheumatoid arthritis (rheumatoid factor and/or anti-cyclic citrullinated peptide seropositive)	rs7943728	A=0.153, G=0.847	0.293375	0.959299	0.1531	0.886832	0.852741112679485-0.922285251094085	2e-09	61547068	11
rs174574	Rheumatoid arthritis (rheumatoid factor and/or anti-cyclic citrullinated peptide seropositive)	rs7943728	A=0.153, G=0.847	0.293375	0.959299		0.887897	0.85393236750186-0.923211693805923	2e-09	61547068	11
rs174574	Neutrophil count	rs7943728	A=0.153, G=0.847	0.293375	0.959299		0.0227	0.017-0.029	7e-14	61547068	11
rs174574	Trans fatty acid levels	rs108499	C=0.667, T=0.333	0.686654	0.883061	0.3345	0.0029	0.0021-0.0037	5e-11	61547237	11
rs174574	Cholesteryl ester_20:3_[M+NH4]1+ levels	rs108499	C=0.667, T=0.333	0.686654	0.883061		0.0903786	0.07-0.111	6e-18	61547237	11
rs174574	Phosphatidylethanolamine_35:2_[M-H]1- levels	rs108499	C=0.667, T=0.333	0.686654	0.883061		0.0934523	0.075-0.112	3e-23	61547237	11
rs174574	Phosphatidylethanolamine_36:2_[M-H]1- levels	rs108499	C=0.667, T=0.333	0.686654	0.883061		0.101553	0.086-0.117	2e-39	61547237	11
rs174574	Phosphatidylethanolamine-O_36:3_[M-H]1-/Phosphatidylethanolamine-P_36:2_[M-H]1- levels	rs108499	C=0.667, T=0.333	0.686654	0.883061		0.0695264	0.048-0.091	1e-10	61547237	11
rs174574	Phosphatidylethanolamine-O_36:5_[M-H]1-/Phosphatidylethanolamine-P_36:4_[M-H]1- levels	rs108499	C=0.667, T=0.333	0.686654	0.883061		0.125957	0.1-0.15	2e-25	61547237	11
rs174574	Phosphatidylethanolamine-O_38:3_[M-H]1-/Phosphatidylethanolamine-P_38:2_[M-H]1- levels	rs108499	C=0.667, T=0.333	0.686654	0.883061		0.0854115	0.068-0.103	1e-21	61547237	11
rs174574	Phosphatidylethanolamine-O_38:5_[M-H]1-/Phosphatidylethanolamine-P_38:4_[M-H]1- levels	rs108499	C=0.667, T=0.333	0.686654	0.883061		0.145576	0.12-0.17	2e-36	61547237	11
rs174574	Phosphatidylethanolamine-O_36:4_[M-H]1-/Phosphatidylethanolamine-P_36:3_[M-H]1- levels	rs108499	C=0.667, T=0.333	0.686654	0.883061		0.0910786	0.068-0.114	6e-15	61547237	11
rs174574	Phosphatidylethanolamine_38:5_[M-H]1- levels	rs108499	C=0.667, T=0.333	0.686654	0.883061		0.14751	0.13-0.17	3e-45	61547237	11
rs174574	Diacylglycerol_38:5_[M+H-H2O]1+ levels	rs108499	C=0.667, T=0.333	0.686654	0.883061		0.135263	0.12-0.15	4e-55	61547237	11
rs174574	Diacylglycerol_38:4_[M+H-H2O]1+ levels	rs108499	C=0.667, T=0.333	0.686654	0.883061		0.119549	0.1-0.13	2e-55	61547237	11
rs174574	Diacylglycerol_38:3_[M+H-H2O]1+ levels	rs108499	C=0.667, T=0.333	0.686654	0.883061		0.151315	0.14-0.17	4e-74	61547237	11
rs174574	Cholesteryl ester_22:6_[M+NH4]1+ levels	rs108499	C=0.667, T=0.333	0.686654	0.883061		0.115943	0.092-0.14	4e-21	61547237	11
rs174574	Phosphatidylethanolamine_34:2_[M-H]1- levels	rs108499	C=0.667, T=0.333	0.686654	0.883061		0.176418	0.15-0.2	1e-48	61547237	11
rs174574	Phosphatidylethanolamine-O_34:3_[M-H]1-/Phosphatidylethanolamine-P_34:2_[M-H]1- levels	rs108499	C=0.667, T=0.333	0.686654	0.883061		0.113374	0.09-0.137	8e-22	61547237	11
rs174574	Phosphatidylethanolamine_39:4_[M-H]1- levels	rs108499	C=0.667, T=0.333	0.686654	0.883061		0.16504	0.15-0.18	7e-63	61547237	11
rs174574	Cholesteryl ester_20:5_[M+NH4]1+ levels	rs108499	C=0.667, T=0.333	0.686654	0.883061		0.250806	0.23-0.27	8e-99	61547237	11
rs174574	Phosphatidylethanolamine_37:2_[M-H]1- levels	rs108499	C=0.667, T=0.333	0.686654	0.883061		0.0795571	0.062-0.097	2e-19	61547237	11
rs174574	Phosphatidylethanolamine_37:3_[M-H]1- levels	rs108499	C=0.667, T=0.333	0.686654	0.883061		0.0834855	0.064-0.103	2e-17	61547237	11
rs174574	Phosphatidylethanolamine_36:3_[M-H]1- levels	rs108499	C=0.667, T=0.333	0.686654	0.883061		0.153097	0.13-0.17	2e-45	61547237	11
rs174574	Phosphatidylethanolamine-O_40:5_[M-H]1-/Phosphatidylethanolamine-P_40:4_[M-H]1- levels	rs108499	C=0.667, T=0.333	0.686654	0.883061		0.138042	0.12-0.16	5e-52	61547237	11
rs174574	Phosphatidylethanolamine-O_38:6_[M-H]1-/Phosphatidylethanolamine-P_38:5_[M-H]1- levels	rs108499	C=0.667, T=0.333	0.686654	0.883061		0.0986584	0.076-0.121	2e-17	61547237	11
rs174574	Phosphatidylethanolamine-O_40:6_[M-H]1-/Phosphatidylethanolamine-P_40:5_[M-H]1- levels	rs108499	C=0.667, T=0.333	0.686654	0.883061		0.0840728	0.064-0.104	1e-16	61547237	11
rs174574	Cholesteryl ester_16:0_[M+NH4]1+ levels	rs108499	C=0.667, T=0.333	0.686654	0.883061		0.0810542	0.062-0.1	1e-16	61547237	11
rs174574	Cholesteryl ester_18:2_[M+NH4]1+ levels	rs108499	C=0.667, T=0.333	0.686654	0.883061		0.0686083	0.048-0.09	1e-10	61547237	11
rs174574	Cholesteryl ester_18:3_[M+NH4]1+ levels	rs108499	C=0.667, T=0.333	0.686654	0.883061		0.109989	0.089-0.131	1e-24	61547237	11
rs174574	Phosphatidylethanolamine_38:3_[M-H]1- levels	rs108499	C=0.667, T=0.333	0.686654	0.883061		0.136043	0.12-0.15	1e-66	61547237	11
rs174574	Phosphatidylethanolamine_38:2_[M-H]1- levels	rs108499	C=0.667, T=0.333	0.686654	0.883061		0.0631161	0.048-0.078	2e-16	61547237	11
rs174574	Phosphatidylethanolamine_38:4_[M-H]1- levels	rs108499	C=0.667, T=0.333	0.686654	0.883061		0.19463	0.18-0.21	1e-111	61547237	11
rs174574	Diacylglycerol_38:6_[M+H-H2O]1+ levels	rs108499	C=0.667, T=0.333	0.686654	0.883061		0.0974893	0.077-0.118	1e-20	61547237	11
rs174574	Phosphatidylinositol_38:0_[M-H]1- levels	rs108499	C=0.667, T=0.333	0.686654	0.883061		0.079975	0.058-0.102	2e-12	61547237	11
rs174574	Phosphatidylinositol_36:3_[M-H]1- levels	rs108499	C=0.667, T=0.333	0.686654	0.883061		0.193719	0.17-0.22	8e-71	61547237	11
rs174574	Phosphatidylinositol_36:4_[M-H]1- levels	rs108499	C=0.667, T=0.333	0.686654	0.883061		0.0975111	0.076-0.119	3e-19	61547237	11
rs174574	Fatty acid(18:4)_[M-H]1- levels	rs108499	C=0.667, T=0.333	0.686654	0.883061		0.0699026	0.05-0.089	2e-12	61547237	11
rs174574	Fatty acid(20:4)_[M-H]1- levels	rs108499	C=0.667, T=0.333	0.686654	0.883061		0.162591	0.15-0.18	7e-91	61547237	11
rs174574	Lysophosphatidylcholine-2O_18:0_[M+H]1+ levels	rs108499	C=0.667, T=0.333	0.686654	0.883061		0.0742906	0.051-0.097	3e-10	61547237	11
rs174574	Lysophosphatidylcholine-O_16:1_[M+H]1+/Lysophosphatidylcholine-P_16:0_[M+H]1+ levels	rs108499	C=0.667, T=0.333	0.686654	0.883061		0.0787331	0.061-0.096	2e-18	61547237	11
rs174574	Lysophosphatidylcholine_22:6_[M+H]1+ levels	rs108499	C=0.667, T=0.333	0.686654	0.883061		0.0846171	0.061-0.108	2e-12	61547237	11
rs174574	Phosphatidylcholine_35:4_[M+H]1+/Phosphatidylethanolamine_38:4_[M+H]1+/Phosphatidate_40:5_[M+NH4]1+ levels	rs108499	C=0.667, T=0.333	0.686654	0.883061		0.195605	0.17-0.22	9e-59	61547237	11
rs174574	Phosphatidylcholine_35:5_[M+OAc]1-/Phosphatidylserine_39:4_[M-H]1- levels	rs108499	C=0.667, T=0.333	0.686654	0.883061		0.0813939	0.062-0.101	1e-16	61547237	11
rs174574	Phosphatidylinositol_34:2_[M-H]1- levels	rs108499	C=0.667, T=0.333	0.686654	0.883061		0.106209	0.084-0.128	2e-21	61547237	11
rs174574	Phosphatidylinositol_34:0_[M+H]1+ levels	rs108499	C=0.667, T=0.333	0.686654	0.883061		0.137981	0.11-0.16	1e-24	61547237	11
rs174574	Fatty acid(22:5)_[M-H]1- levels	rs108499	C=0.667, T=0.333	0.686654	0.883061		0.146131	0.12-0.17	2e-32	61547237	11
rs174574	Lysophosphatidylethanolamine_22:4_[M-H]1- levels	rs108499	C=0.667, T=0.333	0.686654	0.883061		0.303652	0.28-0.32	6e-210	61547237	11
rs174574	Phosphatidylglycerol_36:0_[M-H]1- levels	rs108499	C=0.667, T=0.333	0.686654	0.883061		0.0742608	0.054-0.094	3e-13	61547237	11
rs174574	Phosphatidylglycerol_35:3_[M-H]1- levels	rs108499	C=0.667, T=0.333	0.686654	0.883061		0.0795108	0.064-0.095	9e-24	61547237	11
rs174574	Phosphatidylinositol_36:2_[M+H]1+ levels	rs108499	C=0.667, T=0.333	0.686654	0.883061		0.0852594	0.059-0.112	4e-10	61547237	11
rs174574	Lysophosphatidylethanolamine-O_18:1_[M-H]1-/Lysophosphatidylethanolamine-P_18:0_[M-H]1- levels	rs108499	C=0.667, T=0.333	0.686654	0.883061		0.0834395	0.063-0.104	7e-16	61547237	11
rs174574	Phosphatidylcholine_34:2_[M+H]1+/Phosphatidylethanolamine_37:2_[M+H]1+/Phosphatidate_39:3_[M+NH4]1+ levels	rs108499	C=0.667, T=0.333	0.686654	0.883061		0.18405	0.16-0.21	3e-55	61547237	11
rs174574	Phosphatidylcholine_34:3_[M+H]1+/Phosphatidylethanolamine_37:3_[M+H]1+/Phosphatidate_39:4_[M+NH4]1+ levels	rs108499	C=0.667, T=0.333	0.686654	0.883061		0.151529	0.13-0.18	1e-35	61547237	11
rs174574	Phosphatidylcholine_34:2_[M+OAc]1-/Phosphatidylserine_38:1_[M-H]1- levels	rs108499	C=0.667, T=0.333	0.686654	0.883061		0.147476	0.13-0.17	2e-49	61547237	11
rs174574	Phosphatidylinositol_38:4_[M-H]1- levels	rs108499	C=0.667, T=0.333	0.686654	0.883061		0.111064	0.092-0.131	5e-29	61547237	11
rs174574	Phosphatidylcholine_32:0_[M+H]1+/Phosphatidylethanolamine_35:0_[M+H]1+/Phosphatidate_37:1_[M+NH4]1+ levels	rs108499	C=0.667, T=0.333	0.686654	0.883061		0.136981	0.11-0.16	1e-29	61547237	11
rs174574	Phosphatidylcholine_31:2_[M+H]1+/Phosphatidylethanolamine_34:2_[M+H]1+/Phosphatidate_36:3_[M+NH4]1+ levels	rs108499	C=0.667, T=0.333	0.686654	0.883061		0.193747	0.17-0.22	1e-52	61547237	11
rs174574	Phosphatidylinositol_36:2_[M-H]1- levels	rs108499	C=0.667, T=0.333	0.686654	0.883061		0.123352	0.1-0.14	3e-31	61547237	11
rs174574	Lysophosphatidylethanolamine_18:2_[M-H]1- levels	rs108499	C=0.667, T=0.333	0.686654	0.883061		0.139226	0.12-0.16	8e-31	61547237	11
rs174574	Lysophosphatidylethanolamine_20:4_[M-H]1- levels	rs108499	C=0.667, T=0.333	0.686654	0.883061		0.185906	0.16-0.21	2e-56	61547237	11
rs174574	Phosphatidylcholine_35:3_[M+H]1+/Phosphatidylethanolamine_38:3_[M+H]1+/Phosphatidate_40:4_[M+NH4]1+ levels	rs108499	C=0.667, T=0.333	0.686654	0.883061		0.192877	0.17-0.21	4e-75	61547237	11
rs174574	Phosphatidylcholine_35:2_[M+H]1+/Phosphatidylethanolamine_38:2_[M+H]1+/Phosphatidate_40:3_[M+NH4]1+ levels	rs108499	C=0.667, T=0.333	0.686654	0.883061		0.139042	0.11-0.16	3e-29	61547237	11
rs174574	Phosphatidylcholine_34:4_[M+H]1+/Phosphatidylethanolamine_37:4_[M+H]1+/Phosphatidate_39:5_[M+NH4]1+ levels	rs108499	C=0.667, T=0.333	0.686654	0.883061		0.106777	0.082-0.132	1e-16	61547237	11
rs174574	Lysophosphatidylcholine_20:4_[M+H]1+ levels	rs108499	C=0.667, T=0.333	0.686654	0.883061		0.35644	0.33-0.38	4e-196	61547237	11
rs174574	Phosphatidylinositol-O_36:0_[M-H]1- levels	rs108499	C=0.667, T=0.333	0.686654	0.883061		0.0973933	0.076-0.118	2e-19	61547237	11
rs174574	Phosphatidylglycerol_34:0_[M-H]1- levels	rs108499	C=0.667, T=0.333	0.686654	0.883061		0.0956307	0.073-0.118	1e-16	61547237	11
rs174574	Fatty acid(22:4)_[M-H]1- levels	rs108499	C=0.667, T=0.333	0.686654	0.883061		0.129688	0.11-0.15	2e-33	61547237	11
rs174574	Phosphatidylcholine_32:0_[M+OAc]1- levels	rs108499	C=0.667, T=0.333	0.686654	0.883061		0.0896306	0.069-0.11	2e-17	61547237	11
rs174574	Phosphatidylcholine_32:2_[M+H]1+/Phosphatidylethanolamine_35:2_[M+H]1+/Phosphatidate_37:3_[M+NH4]1+ levels	rs108499	C=0.667, T=0.333	0.686654	0.883061		0.130229	0.11-0.16	8e-25	61547237	11
rs174574	Phosphatidylserine_40:3_[M+H]1+/Phosphatidylglycerol_40:5_[M+NH4]1+ levels	rs108499	C=0.667, T=0.333	0.686654	0.883061		0.115671	0.092-0.139	1e-21	61547237	11
rs174574	Phosphatidylserine_40:5_[M+H]1+/Phosphatidylglycerol_40:7_[M+NH4]1+ levels	rs108499	C=0.667, T=0.333	0.686654	0.883061		0.138059	0.11-0.16	8e-26	61547237	11
rs174574	Phosphatidylserine-P_42:1_[M+H]1+/Phosphatidylglycerol-P_42:6_[M+NH4]1+ levels	rs108499	C=0.667, T=0.333	0.686654	0.883061		0.101945	0.076-0.128	2e-14	61547237	11
rs174574	Sphingomyelin_36:2_[M+H]1+ levels	rs108499	C=0.667, T=0.333	0.686654	0.883061		0.0861737	0.063-0.11	5e-13	61547237	11
rs174574	Sphingomyelin_34:2_[M+H]1+ levels	rs108499	C=0.667, T=0.333	0.686654	0.883061		0.0820635	0.059-0.105	1e-12	61547237	11
rs174574	Phosphatidylcholine_36:5_[M+H]1+/Phosphatidylethanolamine_39:5_[M+H]1+/Phosphatidate_41:6_[M+NH4]1+ levels	rs108499	C=0.667, T=0.333	0.686654	0.883061		0.0968724	0.068-0.125	3e-11	61547237	11
rs174574	Phosphatidylcholine_36:3_[M+H]1+/Phosphatidylethanolamine_39:3_[M+H]1+/Phosphatidate_41:4_[M+NH4]1+ levels	rs108499	C=0.667, T=0.333	0.686654	0.883061		0.288802	0.26-0.32	4e-83	61547237	11
rs174574	Phosphatidylcholine_40:4_[M+H]1+/Phosphatidylethanolamine_43:4_[M+H]1+ levels	rs108499	C=0.667, T=0.333	0.686654	0.883061		0.199076	0.17-0.23	1e-40	61547237	11
rs174574	Phosphatidylcholine_40:5_[M+H]1+ levels	rs108499	C=0.667, T=0.333	0.686654	0.883061		0.230144	0.2-0.26	2e-49	61547237	11
rs174574	Phosphatidylcholine_42:4_[M+OAc]1- levels	rs108499	C=0.667, T=0.333	0.686654	0.883061		0.134864	0.11-0.16	9e-39	61547237	11
rs174574	Phosphatidylcholine_52:4_[M+OAc]1- levels	rs108499	C=0.667, T=0.333	0.686654	0.883061		0.0928108	0.073-0.112	2e-20	61547237	11
rs174574	Phosphatidylcholine_44:5_[M+OAc]1- levels	rs108499	C=0.667, T=0.333	0.686654	0.883061		0.0828246	0.063-0.103	3e-16	61547237	11
rs174574	Phosphatidylcholine-O_35:4_[M+OAc]1-/Phosphatidylcholine-P_35:3_[M+OAc]1- levels	rs108499	C=0.667, T=0.333	0.686654	0.883061		0.0590374	0.041-0.077	4e-10	61547237	11
rs174574	Phosphatidylcholine_38:3_[M+H]1+/Phosphatidylethanolamine_41:3_[M+H]1+/Phosphatidate_43:4_[M+NH4]1+ levels	rs108499	C=0.667, T=0.333	0.686654	0.883061		0.243008	0.21-0.27	9e-54	61547237	11
rs174574	Phosphatidylcholine_38:5_[M+H]1+/Phosphatidylethanolamine_41:5_[M+H]1+/Phosphatidate_43:6_[M+NH4]1+ levels	rs108499	C=0.667, T=0.333	0.686654	0.883061		0.303176	0.27-0.33	7e-86	61547237	11
rs174574	Phosphatidylcholine_38:6_[M+H]1+/Phosphatidylethanolamine_41:6_[M+H]1+ levels	rs108499	C=0.667, T=0.333	0.686654	0.883061		0.102627	0.072-0.133	6e-11	61547237	11
rs174574	Phosphatidylcholine-O_36:4_[M+H]1+/Phosphatidylcholine-P_36:3_[M+H]1+ levels	rs108499	C=0.667, T=0.333	0.686654	0.883061		0.156781	0.13-0.18	3e-35	61547237	11
rs174574	Phosphatidylcholine-O_38:4_[M+H]1+/Phosphatidylcholine-P_38:3_[M+H]1+ levels	rs108499	C=0.667, T=0.333	0.686654	0.883061		0.101844	0.072-0.132	4e-11	61547237	11
rs174574	Phosphatidylcholine-O_44:5_[M+OAc]1-/Phosphatidylcholine-P_44:4_[M+OAc]1- levels	rs108499	C=0.667, T=0.333	0.686654	0.883061		0.10587	0.087-0.125	6e-27	61547237	11
rs174574	Phosphatidylcholine-O_42:6_[M+OAc]1-/Phosphatidylcholine-P_42:5_[M+OAc]1- levels	rs108499	C=0.667, T=0.333	0.686654	0.883061		0.105982	0.085-0.127	2e-22	61547237	11
rs174574	Phosphatidylcholine-O_44:5_[M+H]1+/Phosphatidylcholine-P_44:4_[M+H]1+ levels	rs108499	C=0.667, T=0.333	0.686654	0.883061		0.165491	0.14-0.2	1e-26	61547237	11
rs174574	Phosphatidylcholine_36:2_[M+OAc]1-/Phosphatidylserine_40:1_[M-H]1- levels	rs108499	C=0.667, T=0.333	0.686654	0.883061		0.105016	0.086-0.124	9e-27	61547237	11
rs174574	Phosphatidylcholine_37:4_[M+H]1+/Phosphatidylethanolamine_40:4_[M+H]1+/Phosphatidate_42:5_[M+NH4]1+ levels	rs108499	C=0.667, T=0.333	0.686654	0.883061		0.323541	0.29-0.35	6e-96	61547237	11
rs174574	Phosphatidylcholine_37:5_[M+H]1+/Phosphatidylethanolamine_40:5_[M+H]1+/Phosphatidate_42:6_[M+NH4]1+ levels	rs108499	C=0.667, T=0.333	0.686654	0.883061		0.153238	0.12-0.18	5e-24	61547237	11
rs174574	Phosphatidylcholine_37:3_[M+OAc]1-/Phosphatidylserine_41:2_[M-H]1- levels	rs108499	C=0.667, T=0.333	0.686654	0.883061		0.0850106	0.067-0.103	6e-21	61547237	11
rs174574	Phosphatidylcholine_38:2_[M+H]1+/Phosphatidylethanolamine_41:2_[M+H]1+ levels	rs108499	C=0.667, T=0.333	0.686654	0.883061		0.164886	0.13-0.2	2e-25	61547237	11
rs174574	Phosphatidylcholine_40:6_[M+H]1+/Phosphatidylethanolamine_43:6_[M+H]1+ levels	rs108499	C=0.667, T=0.333	0.686654	0.883061		0.138074	0.11-0.17	8e-19	61547237	11
rs174574	Phosphatidylcholine_40:6_[M+OAc]1-/Phosphatidylserine_44:5_[M-H]1- levels	rs108499	C=0.667, T=0.333	0.686654	0.883061		0.0894343	0.069-0.11	3e-17	61547237	11
rs174574	Phosphatidylcholine_40:7_[M+H]1+ levels	rs108499	C=0.667, T=0.333	0.686654	0.883061		0.156509	0.13-0.18	1e-27	61547237	11
rs174574	Phosphatidylcholine-O_40:6_[M+H]1+/Phosphatidylcholine-P_40:5_[M+H]1+ levels	rs108499	C=0.667, T=0.333	0.686654	0.883061		0.113417	0.083-0.144	2e-13	61547237	11
rs174574	Phosphatidylcholine-O_38:5_[M+H]1+/Phosphatidylcholine-P_38:4_[M+H]1+ levels	rs108499	C=0.667, T=0.333	0.686654	0.883061		0.20524	0.18-0.23	1e-42	61547237	11
rs174574	Phosphatidylcholine-O_40:5_[M+H]1+/Phosphatidylcholine-P_40:4_[M+H]1+ levels	rs108499	C=0.667, T=0.333	0.686654	0.883061		0.183366	0.15-0.21	6e-34	61547237	11
rs174574	Serum metabolite levels (CMS)	rs108499	C=0.667, T=0.333	0.686654	0.883061		0.0506099	NA	1e-10	61547237	11
rs174574	Triacylglycerol_58:7_[M+NH4]1+ levels	rs108499	C=0.667, T=0.333	0.686654	0.883061		0.131296	0.1-0.16	4e-17	61547237	11
rs174574	Triacylglycerol_58:10_[M+NH4]1+ levels	rs108499	C=0.667, T=0.333	0.686654	0.883061		0.201151	0.17-0.23	9e-39	61547237	11
rs174574	Triacylglycerol_56:5_[M+NH4]1+ levels	rs108499	C=0.667, T=0.333	0.686654	0.883061		0.153219	0.12-0.18	1e-23	61547237	11
rs174574	Triacylglycerol_52:6_[M+NH4]1+ levels	rs108499	C=0.667, T=0.333	0.686654	0.883061		0.0977815	0.068-0.128	1e-10	61547237	11
rs174574	Triacylglycerol_56:4_[M+NH4]1+ levels	rs108499	C=0.667, T=0.333	0.686654	0.883061		0.106242	0.076-0.137	6e-12	61547237	11
rs174574	Triacylglycerol_58:9_[M+NH4]1+ levels	rs108499	C=0.667, T=0.333	0.686654	0.883061		0.153278	0.12-0.18	5e-22	61547237	11
rs174574	Triacylglycerol_56:8_[M+NH4]1+ levels	rs108499	C=0.667, T=0.333	0.686654	0.883061		0.124314	0.094-0.155	2e-15	61547237	11
rs174574	Triacylglycerol_56:6_[M+NH4]1+ levels	rs108499	C=0.667, T=0.333	0.686654	0.883061		0.211382	0.18-0.24	2e-46	61547237	11
rs174574	Triacylglycerol_56:7_[M+NH4]1+ levels	rs108499	C=0.667, T=0.333	0.686654	0.883061		0.144358	0.11-0.17	3e-21	61547237	11
rs174574	C38:4 Diacylglycerol levels in chronic kidney disease	rs108499	C=0.667, T=0.333	0.686654	0.883061	0.07	0.27	0.17-0.37	5e-07	61547237	11
rs174574	Trans fatty acid levels	rs509360	A=0.294, G=0.706	0.202381	0.925304	0.3148	0.0031	0.0021-0.0041	6e-10	61548559	11
rs174574	Red blood cell count	rs509360	A=0.294, G=0.706	0.202381	0.925304		0.02414	0.016-0.033	3e-08	61548559	11
rs174574	Phosphatidylethanolamine-O_38:3_[M-H]1-/Phosphatidylethanolamine-P_38:2_[M-H]1- levels	rs509360	A=0.294, G=0.706	0.202381	0.925304		0.0631538	0.045-0.081	3e-12	61548559	11
rs174574	Phosphatidylethanolamine-O_38:5_[M-H]1-/Phosphatidylethanolamine-P_38:4_[M-H]1- levels	rs509360	A=0.294, G=0.706	0.202381	0.925304		0.0766729	0.054-0.1	5e-11	61548559	11
rs174574	Phosphatidylcholine(40:8)_[M+H]1+ levels	rs509360	A=0.294, G=0.706	0.202381	0.925304		0.0399	0.028-0.052	3e-11	61548559	11
rs174574	Phosphatidylethanolamine_38:5_[M-H]1- levels	rs509360	A=0.294, G=0.706	0.202381	0.925304		0.0819685	0.061-0.103	1e-14	61548559	11
rs174574	Diacylglycerol_38:5_[M+H-H2O]1+ levels	rs509360	A=0.294, G=0.706	0.202381	0.925304		0.0800055	0.063-0.097	8e-20	61548559	11
rs174574	Diacylglycerol_38:4_[M+H-H2O]1+ levels	rs509360	A=0.294, G=0.706	0.202381	0.925304		0.0737164	0.059-0.089	2e-21	61548559	11
rs174574	Diacylglycerol_38:3_[M+H-H2O]1+ levels	rs509360	A=0.294, G=0.706	0.202381	0.925304		0.0810654	0.065-0.098	7e-22	61548559	11
rs174574	Phosphatidylethanolamine(34:2)_[M+H]1+ levels	rs509360	A=0.294, G=0.706	0.202381	0.925304		0.058	0.041-0.075	3e-11	61548559	11
rs174574	Phosphatidylethanolamine-O(38:6)_[M+H]1+/Phosphatidylcholine-P(35:5)_[M+H]1+ levels	rs509360	A=0.294, G=0.706	0.202381	0.925304		0.0393	0.028-0.051	3e-11	61548559	11
rs174574	Phosphatidylethanolamine_34:2_[M-H]1- levels	rs509360	A=0.294, G=0.706	0.202381	0.925304		0.0934584	0.07-0.117	2e-14	61548559	11
rs174574	Phosphatidylethanolamine-O_34:3_[M-H]1-/Phosphatidylethanolamine-P_34:2_[M-H]1- levels	rs509360	A=0.294, G=0.706	0.202381	0.925304		0.0796964	0.056-0.103	3e-11	61548559	11
rs174574	Phosphatidylethanolamine_39:4_[M-H]1- levels	rs509360	A=0.294, G=0.706	0.202381	0.925304		0.107261	0.088-0.127	7e-27	61548559	11
rs174574	Cholesteryl ester_20:5_[M+NH4]1+ levels	rs509360	A=0.294, G=0.706	0.202381	0.925304		0.141026	0.12-0.16	2e-31	61548559	11
rs174574	Phosphatidylethanolamine_36:3_[M-H]1- levels	rs509360	A=0.294, G=0.706	0.202381	0.925304		0.0836699	0.062-0.105	2e-14	61548559	11
rs174574	Phosphatidylethanolamine-O_40:5_[M-H]1-/Phosphatidylethanolamine-P_40:4_[M-H]1- levels	rs509360	A=0.294, G=0.706	0.202381	0.925304		0.0782071	0.06-0.096	2e-17	61548559	11
rs174574	Phosphatidylcholine(42:4)_[M+OAc]1- levels	rs509360	A=0.294, G=0.706	0.202381	0.925304		0.216	0.15-0.28	3e-11	61548559	11
rs174574	Phosphatidylethanolamine-O(38:4)_[M-H]1-/Phosphatidylcholine-O(35:4)_[M-H]1-/Phosphatidylcholine-P(35:3)_[M-H]1- levels	rs509360	A=0.294, G=0.706	0.202381	0.925304		0.084	0.059-0.109	3e-11	61548559	11
rs174574	Cholesteryl ester(20:4)_[M+NH4]1+ levels	rs509360	A=0.294, G=0.706	0.202381	0.925304		0.0563	0.04-0.073	3e-11	61548559	11
rs174574	Phosphatidylethanolamine_38:3_[M-H]1- levels	rs509360	A=0.294, G=0.706	0.202381	0.925304		0.0723963	0.057-0.088	1e-19	61548559	11
rs174574	Phosphatidylethanolamine_38:4_[M-H]1- levels	rs509360	A=0.294, G=0.706	0.202381	0.925304		0.124903	0.11-0.14	8e-46	61548559	11
rs174574	Cholesteryl ester(20:5)_[M+NH4]1+ levels	rs509360	A=0.294, G=0.706	0.202381	0.925304		0.0919	0.065-0.119	3e-11	61548559	11
rs174574	Phosphatidylinositol_36:3_[M-H]1- levels	rs509360	A=0.294, G=0.706	0.202381	0.925304		0.116127	0.095-0.138	7e-26	61548559	11
rs174574	Fatty acid(20:4)_[M-H]1- levels	rs509360	A=0.294, G=0.706	0.202381	0.925304		0.0895105	0.074-0.105	5e-28	61548559	11
rs174574	Phosphatidate(39:1)_[M+H]1+ levels	rs509360	A=0.294, G=0.706	0.202381	0.925304		0.1122	0.079-0.145	3e-11	61548559	11
rs174574	Phosphatidylcholine_35:4_[M+H]1+/Phosphatidylethanolamine_38:4_[M+H]1+/Phosphatidate_40:5_[M+NH4]1+ levels	rs509360	A=0.294, G=0.706	0.202381	0.925304		0.108639	0.085-0.133	9e-19	61548559	11
rs174574	Fatty acid(22:5)_[M-H]1- levels	rs509360	A=0.294, G=0.706	0.202381	0.925304		0.0826168	0.058-0.107	4e-11	61548559	11
rs174574	Fatty acid(22:4)_[M-H]1- levels	rs509360	A=0.294, G=0.706	0.202381	0.925304		0.0506	0.036-0.065	3e-11	61548559	11
rs174574	Lysophosphatidylethanolamine_20:4_[M-H]1- levels	rs509360	A=0.294, G=0.706	0.202381	0.925304		0.109893	0.087-0.133	3e-20	61548559	11
rs174574	Lysophosphatidylethanolamine_22:4_[M-H]1- levels	rs509360	A=0.294, G=0.706	0.202381	0.925304		0.181706	0.16-0.2	2e-74	61548559	11
rs174574	Phosphatidylcholine_34:2_[M+H]1+/Phosphatidylethanolamine_37:2_[M+H]1+/Phosphatidate_39:3_[M+NH4]1+ levels	rs509360	A=0.294, G=0.706	0.202381	0.925304		0.0954466	0.072-0.119	1e-15	61548559	11
rs174574	Phosphatidylcholine_34:3_[M+H]1+/Phosphatidylethanolamine_37:3_[M+H]1+/Phosphatidate_39:4_[M+NH4]1+ levels	rs509360	A=0.294, G=0.706	0.202381	0.925304		0.0914987	0.067-0.116	1e-13	61548559	11
rs174574	Phosphatidylcholine_34:2_[M+OAc]1-/Phosphatidylserine_38:1_[M-H]1- levels	rs509360	A=0.294, G=0.706	0.202381	0.925304		0.065738	0.046-0.086	8e-11	61548559	11
rs174574	Phosphatidylinositol_38:4_[M-H]1- levels	rs509360	A=0.294, G=0.706	0.202381	0.925304		0.0698266	0.05-0.09	4e-12	61548559	11
rs174574	Phosphatidylcholine_32:0_[M+H]1+/Phosphatidylethanolamine_35:0_[M+H]1+/Phosphatidate_37:1_[M+NH4]1+ levels	rs509360	A=0.294, G=0.706	0.202381	0.925304		0.0860074	0.062-0.11	3e-12	61548559	11
rs174574	Phosphatidylcholine_31:2_[M+H]1+/Phosphatidylethanolamine_34:2_[M+H]1+/Phosphatidate_36:3_[M+NH4]1+ levels	rs509360	A=0.294, G=0.706	0.202381	0.925304		0.110647	0.085-0.136	8e-18	61548559	11
rs174574	Phosphatidylinositol(36:1)_[M+OAc]1- levels	rs509360	A=0.294, G=0.706	0.202381	0.925304		0.0335	0.024-0.043	3e-11	61548559	11
rs174574	Phosphatidylinositol_36:2_[M-H]1- levels	rs509360	A=0.294, G=0.706	0.202381	0.925304		0.0790231	0.058-0.1	2e-13	61548559	11
rs174574	Lysophosphatidylcholine(20:4)_[M+H]1+ levels	rs509360	A=0.294, G=0.706	0.202381	0.925304		0.0399	0.028-0.052	3e-11	61548559	11
rs174574	Lysophosphatidylethanolamine_18:2_[M-H]1- levels	rs509360	A=0.294, G=0.706	0.202381	0.925304		0.079359	0.055-0.103	9e-11	61548559	11
rs174574	Phosphatidylcholine_35:3_[M+H]1+/Phosphatidylethanolamine_38:3_[M+H]1+/Phosphatidate_40:4_[M+NH4]1+ levels	rs509360	A=0.294, G=0.706	0.202381	0.925304		0.11795	0.097-0.139	2e-28	61548559	11
rs174574	Phosphatidylcholine_35:2_[M+H]1+/Phosphatidylethanolamine_38:2_[M+H]1+/Phosphatidate_40:3_[M+NH4]1+ levels	rs509360	A=0.294, G=0.706	0.202381	0.925304		0.0859473	0.061-0.111	8e-12	61548559	11
rs174574	Lysophosphatidylcholine_20:4_[M+H]1+ levels	rs509360	A=0.294, G=0.706	0.202381	0.925304		0.203922	0.18-0.23	1e-63	61548559	11
rs174574	Phosphatidylethanolamine(38:5)_[M-H]1- levels	rs509360	A=0.294, G=0.706	0.202381	0.925304		0.0368	0.026-0.048	3e-11	61548559	11
rs174574	Phosphatidate(43:4)_[M-H]1- levels	rs509360	A=0.294, G=0.706	0.202381	0.925304		0.0885	0.062-0.115	3e-11	61548559	11
rs174574	Phosphatidylinositol-O(36:0)_[M-H]1-/Phosphatidylglycerol(37:0)_[M+OAc]1- levels	rs509360	A=0.294, G=0.706	0.202381	0.925304		0.0584	0.041-0.076	3e-11	61548559	11
rs174574	Fatty acid(20:4)_[M-H]1- levels	rs509360	A=0.294, G=0.706	0.202381	0.925304		0.0399	0.028-0.052	3e-11	61548559	11
rs174574	Fatty acid(22:4)_[M-H]1- levels	rs509360	A=0.294, G=0.706	0.202381	0.925304		0.0948817	0.074-0.116	3e-18	61548559	11
rs174574	Phosphatidylcholine_32:0_[M+OAc]1- levels	rs509360	A=0.294, G=0.706	0.202381	0.925304		0.067347	0.046-0.088	3e-10	61548559	11
rs174574	Phosphatidylserine(42:5)_[M+OAc]1- levels	rs509360	A=0.294, G=0.706	0.202381	0.925304		0.0628	0.044-0.081	3e-11	61548559	11
rs174574	Phosphatidylserine(44:6)_[M+OAc]1- levels	rs509360	A=0.294, G=0.706	0.202381	0.925304		0.0407	0.029-0.053	3e-11	61548559	11
rs174574	Phosphatidylinositol(36:3)_[M-H]1- levels	rs509360	A=0.294, G=0.706	0.202381	0.925304		0.0396	0.028-0.051	3e-11	61548559	11
rs174574	Phosphatidylinositol(38:4)_[M-H]1- levels	rs509360	A=0.294, G=0.706	0.202381	0.925304		0.0499	0.035-0.065	3e-11	61548559	11
rs174574	Hemoglobin	rs509360	A=0.294, G=0.706	0.202381	0.925304	0.395195	0.0180541	0.012-0.024	9e-09	61548559	11
rs174574	Red blood cell count	rs509360	A=0.294, G=0.706	0.202381	0.925304	0.39607	0.0226586	0.016-0.029	1e-12	61548559	11
rs174574	Phosphatidylcholine-O(40:5)_[M+H]1+/Phosphatidylcholine-P(40:4)_[M+H]1+ levels	rs509360	A=0.294, G=0.706	0.202381	0.925304		0.0801	0.056-0.104	3e-11	61548559	11
rs174574	Phosphatidylcholine-O(40:6)_[M+H]1+/Phosphatidylcholine-P(40:5)_[M+H]1+ levels	rs509360	A=0.294, G=0.706	0.202381	0.925304		0.0536	0.038-0.069	3e-11	61548559	11
rs174574	Phosphatidylcholine(33:2)_[M+H]1+/Phosphatidylethanolamine(36:2)_[M+H]1+/Phosphatidate(38:3)_[M+NH4]1+ levels	rs509360	A=0.294, G=0.706	0.202381	0.925304		0.0541	0.038-0.07	3e-11	61548559	11
rs174574	Phosphatidylcholine(35:4)_[M+H]1+/Phosphatidylethanolamine(38:4)_[M+H]1+/Phosphatidate(40:5)_[M+NH4]1+ levels	rs509360	A=0.294, G=0.706	0.202381	0.925304		0.0506	0.036-0.065	3e-11	61548559	11
rs174574	Phosphatidylcholine-O(36:5)_[M+H]1+/Phosphatidylcholine-P(36:4)_[M+H]1+ levels	rs509360	A=0.294, G=0.706	0.202381	0.925304		0.0396	0.028-0.051	3e-11	61548559	11
rs174574	Phosphatidylcholine-O(38:5)_[M+H]1+/Phosphatidylcholine-P(38:4)_[M+H]1+ levels	rs509360	A=0.294, G=0.706	0.202381	0.925304		0.1439	0.1-0.19	3e-11	61548559	11
rs174574	Phosphatidylcholine(32:0)_[M+H]1+/Phosphatidylethanolamine(35:0)_[M+H]1+/Phosphatidate(37:1)_[M+NH4]1+ levels	rs509360	A=0.294, G=0.706	0.202381	0.925304		0.0398	0.028-0.052	3e-11	61548559	11
rs174574	Phosphatidylcholine(33:3)_[M+H]1+/Phosphatidylethanolamine(36:3)_[M+H]1+/Phosphatidate(38:4)_[M+NH4]1+ levels	rs509360	A=0.294, G=0.706	0.202381	0.925304		0.0629	0.044-0.082	3e-11	61548559	11
rs174574	Phosphatidylcholine(34:2)_[M+H]1+/Phosphatidylethanolamine(37:2)_[M+H]1+/Phosphatidate(39:3)_[M+NH4]1+ levels	rs509360	A=0.294, G=0.706	0.202381	0.925304		0.1066	0.075-0.138	3e-11	61548559	11
rs174574	Phosphatidylcholine(35:3)_[M+H]1+/Phosphatidylethanolamine(38:3)_[M+H]1+/Phosphatidate(40:4)_[M+NH4]1+ levels	rs509360	A=0.294, G=0.706	0.202381	0.925304		0.057	0.04-0.074	3e-11	61548559	11
rs174574	Phosphatidylcholine_36:3_[M+H]1+/Phosphatidylethanolamine_39:3_[M+H]1+/Phosphatidate_41:4_[M+NH4]1+ levels	rs509360	A=0.294, G=0.706	0.202381	0.925304		0.175506	0.15-0.21	1e-30	61548559	11
rs174574	Phosphatidylcholine_40:4_[M+H]1+/Phosphatidylethanolamine_43:4_[M+H]1+ levels	rs509360	A=0.294, G=0.706	0.202381	0.925304		0.113137	0.083-0.143	1e-13	61548559	11
rs174574	Phosphatidylcholine_40:5_[M+H]1+ levels	rs509360	A=0.294, G=0.706	0.202381	0.925304		0.130365	0.099-0.162	2e-16	61548559	11
rs174574	Phosphatidylcholine_42:4_[M+OAc]1- levels	rs509360	A=0.294, G=0.706	0.202381	0.925304		0.0930929	0.073-0.114	7e-19	61548559	11
rs174574	Phosphatidylcholine-O(36:3)_M+H]1+/Phosphatidylcholine-P(36:2)_M+H]1+ levels	rs509360	A=0.294, G=0.706	0.202381	0.925304		0.059	0.042-0.076	3e-11	61548559	11
rs174574	Phosphatidylcholine-O(36:4)_[M+H]1+/Phosphatidylcholine-P(36:3)_[M+H]1+ levels	rs509360	A=0.294, G=0.706	0.202381	0.925304		0.064	0.045-0.083	3e-11	61548559	11
rs174574	Phosphatidylcholine_38:3_[M+H]1+/Phosphatidylethanolamine_41:3_[M+H]1+/Phosphatidate_43:4_[M+NH4]1+ levels	rs509360	A=0.294, G=0.706	0.202381	0.925304		0.151333	0.12-0.18	5e-21	61548559	11
rs174574	Phosphatidylcholine_38:5_[M+H]1+/Phosphatidylethanolamine_41:5_[M+H]1+/Phosphatidate_43:6_[M+NH4]1+ levels	rs509360	A=0.294, G=0.706	0.202381	0.925304		0.172598	0.14-0.2	6e-28	61548559	11
rs174574	Phosphatidylcholine-O_36:4_[M+H]1+/Phosphatidylcholine-P_36:3_[M+H]1+ levels	rs509360	A=0.294, G=0.706	0.202381	0.925304		0.0812969	0.056-0.106	3e-10	61548559	11
rs174574	Phosphatidylcholine-O_44:5_[M+OAc]1-/Phosphatidylcholine-P_44:4_[M+OAc]1- levels	rs509360	A=0.294, G=0.706	0.202381	0.925304		0.0666797	0.047-0.086	2e-11	61548559	11
rs174574	Phosphatidylcholine-O_42:6_[M+OAc]1-/Phosphatidylcholine-P_42:5_[M+OAc]1- levels	rs509360	A=0.294, G=0.706	0.202381	0.925304		0.0702147	0.049-0.092	2e-10	61548559	11
rs174574	Phosphatidylcholine-O_44:5_[M+H]1+/Phosphatidylcholine-P_44:4_[M+H]1+ levels	rs509360	A=0.294, G=0.706	0.202381	0.925304		0.116119	0.085-0.147	2e-13	61548559	11
rs174574	Phosphatidylcholine_37:4_[M+H]1+/Phosphatidylethanolamine_40:4_[M+H]1+/Phosphatidate_42:5_[M+NH4]1+ levels	rs509360	A=0.294, G=0.706	0.202381	0.925304		0.216481	0.19-0.25	3e-42	61548559	11
rs174574	Phosphatidylcholine_38:2_[M+H]1+/Phosphatidylethanolamine_41:2_[M+H]1+ levels	rs509360	A=0.294, G=0.706	0.202381	0.925304		0.110422	0.079-0.142	8e-12	61548559	11
rs174574	Phosphatidylcholine-O_38:5_[M+H]1+/Phosphatidylcholine-P_38:4_[M+H]1+ levels	rs509360	A=0.294, G=0.706	0.202381	0.925304		0.121004	0.091-0.151	3e-15	61548559	11
rs174574	Phosphatidylcholine-O_40:5_[M+H]1+/Phosphatidylcholine-P_40:4_[M+H]1+ levels	rs509360	A=0.294, G=0.706	0.202381	0.925304		0.115766	0.086-0.146	6e-14	61548559	11
rs174574	Phosphatidylcholine(36:3)_[M+H]1+/Phosphatidylethanolamine(39:3)_[M+H]1+/Phosphatidate(41:4)_[M+NH4]1+ levels	rs509360	A=0.294, G=0.706	0.202381	0.925304		0.0396	0.028-0.051	3e-11	61548559	11
rs174574	Phosphatidylcholine(37:4)_[M+H]1+/Phosphatidylethanolamine(40:3)_[M+H]1+ levels	rs509360	A=0.294, G=0.706	0.202381	0.925304		0.052	0.037-0.067	3e-11	61548559	11
rs174574	Phosphatidylcholine(38:3)_[M+H]1+/Phosphatidylethanolamine(41:3)_[M+H]1+/Phosphatidate(43:4)_[M+NH4]1+ levels	rs509360	A=0.294, G=0.706	0.202381	0.925304		0.0397	0.028-0.051	3e-11	61548559	11
rs174574	Phosphatidylcholine(38:3)_[M+OAc]1-/Phosphatidylserine(42:2)_[M-H]1- levels	rs509360	A=0.294, G=0.706	0.202381	0.925304		0.0405	0.029-0.052	3e-11	61548559	11
rs174574	Phosphatidylcholine(36:3)_[M+OAc]1-/Phosphatidylserine(40:2)_[M-H]1- levels	rs509360	A=0.294, G=0.706	0.202381	0.925304		0.0399	0.028-0.052	3e-11	61548559	11
rs174574	Phosphatidylcholine(36:4)_[M+H]1+/Phosphatidylethanolamine(39:4)_[M+H]1+/Phosphatidate(41:5)_[M+NH4]1+ levels	rs509360	A=0.294, G=0.706	0.202381	0.925304		0.0384	0.027-0.05	3e-11	61548559	11
rs174574	Phosphatidylcholine(36:5)_[M+OAc]1-/Phosphatidylserine(40:4)_[M-H]1- levels	rs509360	A=0.294, G=0.706	0.202381	0.925304		0.0611	0.043-0.079	3e-11	61548559	11
rs174574	Phosphatidylcholine(37:4)_[M+H]1+/Phosphatidylethanolamine(40:4)_[M+H]1+/Phosphatidate(42:5)_[M+NH4]1+ levels	rs509360	A=0.294, G=0.706	0.202381	0.925304		0.05	0.035-0.065	3e-11	61548559	11
rs174574	Phosphatidylcholine(38:4)_[M+H]1+/Phosphatidylethanolamine(41:4)_[M+H]1+ levels	rs509360	A=0.294, G=0.706	0.202381	0.925304		0.2283	0.16-0.3	3e-11	61548559	11
rs174574	Phosphatidylcholine(38:4)_[M+OAc]1-/Phosphatidylserine(42:3)_[M-H]1- levels	rs509360	A=0.294, G=0.706	0.202381	0.925304		0.0681	0.048-0.088	3e-11	61548559	11
rs174574	Phosphatidylcholine(38:5)_[M+H]1+/Phosphatidylethanolamine(41:5)_[M+H]1+/Phosphatidate(43:6)_[M+NH4]1+ levels	rs509360	A=0.294, G=0.706	0.202381	0.925304		0.0396	0.028-0.051	3e-11	61548559	11
rs174574	Phosphatidylcholine(40:5)_[M+H]1+ levels	rs509360	A=0.294, G=0.706	0.202381	0.925304		0.1102	0.078-0.143	3e-11	61548559	11
rs174574	Phosphatidylcholine(40:5)_[M+OAc]1-/Phosphatidylserine(44:4)_[M-H]1- levels	rs509360	A=0.294, G=0.706	0.202381	0.925304		0.0584	0.041-0.076	3e-11	61548559	11
rs174574	Plasma omega-3 polyunsaturated fatty acid levels (alphalinolenic acid)	rs509360	A=0.294, G=0.706	0.202381	0.925304	0.673033	0.1087	0.07-0.147	3e-08	61548559	11
rs174574	Red blood cell count	rs509360	A=0.294, G=0.706	0.202381	0.925304	0.598722	0.026754	0.019-0.034	1e-12	61548559	11
rs174574	Triacylglycerol_58:10_[M+NH4]1+ levels	rs509360	A=0.294, G=0.706	0.202381	0.925304		0.123558	0.093-0.154	5e-15	61548559	11
rs174574	Triacylglycerol(58:9)_[M+NH4]1+ levels	rs509360	A=0.294, G=0.706	0.202381	0.925304		0.0293	0.021-0.038	3e-11	61548559	11
rs174574	Sphingomyelin(44:9)_[M+H]1- levels	rs509360	A=0.294, G=0.706	0.202381	0.925304		0.0641	0.045-0.083	3e-11	61548559	11
rs174574	Triacylglycerol(56:6)_[M+NH4]1+ levels	rs509360	A=0.294, G=0.706	0.202381	0.925304		0.0517	0.036-0.067	3e-11	61548559	11
rs174574	Triacylglycerol_56:6_[M+NH4]1+ levels	rs509360	A=0.294, G=0.706	0.202381	0.925304		0.119264	0.09-0.149	3e-15	61548559	11
rs174574	Cholesteryl ester_20:3_[M+NH4]1+ levels	rs174532	A=0.317, G=0.683	0.258727	0.991336		0.0715213	0.05-0.093	5e-11	61548874	11
rs174574	Phosphatidylethanolamine_35:2_[M-H]1- levels	rs174532	A=0.317, G=0.683	0.258727	0.991336		0.0673679	0.048-0.086	5e-12	61548874	11
rs174574	Phosphatidylethanolamine_36:2_[M-H]1- levels	rs174532	A=0.317, G=0.683	0.258727	0.991336		0.0719514	0.056-0.088	3e-19	61548874	11
rs174574	Phosphatidylethanolamine-O_38:5_[M-H]1-/Phosphatidylethanolamine-P_38:4_[M-H]1- levels	rs174532	A=0.317, G=0.683	0.258727	0.991336		0.0936607	0.07-0.117	5e-15	61548874	11
rs174574	Phosphatidylethanolamine_38:5_[M-H]1- levels	rs174532	A=0.317, G=0.683	0.258727	0.991336		0.0980725	0.077-0.119	1e-19	61548874	11
rs174574	Diacylglycerol_38:5_[M+H-H2O]1+ levels	rs174532	A=0.317, G=0.683	0.258727	0.991336		0.0786744	0.061-0.096	2e-18	61548874	11
rs174574	Diacylglycerol_38:4_[M+H-H2O]1+ levels	rs174532	A=0.317, G=0.683	0.258727	0.991336		0.0654116	0.05-0.081	1e-16	61548874	11
rs174574	Diacylglycerol_38:3_[M+H-H2O]1+ levels	rs174532	A=0.317, G=0.683	0.258727	0.991336		0.0954195	0.079-0.112	2e-28	61548874	11
rs174574	Phosphatidylethanolamine_34:2_[M-H]1- levels	rs174532	A=0.317, G=0.683	0.258727	0.991336		0.117082	0.093-0.142	6e-21	61548874	11
rs174574	Phosphatidylethanolamine_39:4_[M-H]1- levels	rs174532	A=0.317, G=0.683	0.258727	0.991336		0.0858705	0.066-0.106	4e-17	61548874	11
rs174574	Cholesteryl ester_20:5_[M+NH4]1+ levels	rs174532	A=0.317, G=0.683	0.258727	0.991336		0.168007	0.14-0.19	3e-42	61548874	11
rs174574	Phosphatidylethanolamine_36:3_[M-H]1- levels	rs174532	A=0.317, G=0.683	0.258727	0.991336		0.0956705	0.074-0.118	2e-17	61548874	11
rs174574	Phosphatidylethanolamine-O_40:5_[M-H]1-/Phosphatidylethanolamine-P_40:4_[M-H]1- levels	rs174532	A=0.317, G=0.683	0.258727	0.991336		0.0830544	0.065-0.102	1e-18	61548874	11
rs174574	Cholesteryl ester_18:3_[M+NH4]1+ levels	rs174532	A=0.317, G=0.683	0.258727	0.991336		0.0747936	0.053-0.097	2e-11	61548874	11
rs174574	Phosphatidylethanolamine_38:3_[M-H]1- levels	rs174532	A=0.317, G=0.683	0.258727	0.991336		0.0775304	0.062-0.094	3e-21	61548874	11
rs174574	Phosphatidylethanolamine_38:4_[M-H]1- levels	rs174532	A=0.317, G=0.683	0.258727	0.991336		0.106664	0.089-0.124	2e-32	61548874	11
rs174574	Phosphatidylinositol_36:3_[M-H]1- levels	rs174532	A=0.317, G=0.683	0.258727	0.991336		0.110399	0.088-0.133	1e-22	61548874	11
rs174574	Fatty acid(20:4)_[M-H]1- levels	rs174532	A=0.317, G=0.683	0.258727	0.991336		0.100764	0.084-0.117	1e-33	61548874	11
rs174574	Phosphatidylcholine_35:4_[M+H]1+/Phosphatidylethanolamine_38:4_[M+H]1+/Phosphatidate_40:5_[M+NH4]1+ levels	rs174532	A=0.317, G=0.683	0.258727	0.991336		0.125452	0.1-0.15	2e-23	61548874	11
rs174574	Phosphatidylinositol_34:0_[M+H]1+ levels	rs174532	A=0.317, G=0.683	0.258727	0.991336		0.0975214	0.07-0.125	2e-12	61548874	11
rs174574	Fatty acid(22:5)_[M-H]1- levels	rs174532	A=0.317, G=0.683	0.258727	0.991336		0.0849408	0.06-0.11	3e-11	61548874	11
rs174574	Lysophosphatidylethanolamine_22:4_[M-H]1- levels	rs174532	A=0.317, G=0.683	0.258727	0.991336		0.177972	0.16-0.2	2e-68	61548874	11
rs174574	Lysophosphatidylethanolamine_20:4_[M-H]1- levels	rs174532	A=0.317, G=0.683	0.258727	0.991336		0.106319	0.082-0.13	2e-18	61548874	11
rs174574	Phosphatidylglycerol_35:3_[M-H]1- levels	rs174532	A=0.317, G=0.683	0.258727	0.991336		0.0584473	0.042-0.075	1e-12	61548874	11
rs174574	Phosphatidylcholine_34:2_[M+H]1+/Phosphatidylethanolamine_37:2_[M+H]1+/Phosphatidate_39:3_[M+NH4]1+ levels	rs174532	A=0.317, G=0.683	0.258727	0.991336		0.12869	0.1-0.15	5e-26	61548874	11
rs174574	Phosphatidylcholine_34:3_[M+H]1+/Phosphatidylethanolamine_37:3_[M+H]1+/Phosphatidate_39:4_[M+NH4]1+ levels	rs174532	A=0.317, G=0.683	0.258727	0.991336		0.0855785	0.061-0.11	1e-11	61548874	11
rs174574	Phosphatidylcholine_34:2_[M+OAc]1-/Phosphatidylserine_38:1_[M-H]1- levels	rs174532	A=0.317, G=0.683	0.258727	0.991336		0.10617	0.086-0.126	9e-25	61548874	11
rs174574	Phosphatidylcholine_31:2_[M+H]1+/Phosphatidylethanolamine_34:2_[M+H]1+/Phosphatidate_36:3_[M+NH4]1+ levels	rs174532	A=0.317, G=0.683	0.258727	0.991336		0.119979	0.094-0.146	8e-20	61548874	11
rs174574	Phosphatidylinositol_36:2_[M-H]1- levels	rs174532	A=0.317, G=0.683	0.258727	0.991336		0.070246	0.049-0.092	2e-10	61548874	11
rs174574	Lysophosphatidylethanolamine_18:2_[M-H]1- levels	rs174532	A=0.317, G=0.683	0.258727	0.991336		0.0876207	0.063-0.112	2e-12	61548874	11
rs174574	Phosphatidylcholine_35:3_[M+H]1+/Phosphatidylethanolamine_38:3_[M+H]1+/Phosphatidate_40:4_[M+NH4]1+ levels	rs174532	A=0.317, G=0.683	0.258727	0.991336		0.0986915	0.077-0.12	2e-19	61548874	11
rs174574	Phosphatidylcholine_35:2_[M+H]1+/Phosphatidylethanolamine_38:2_[M+H]1+/Phosphatidate_40:3_[M+NH4]1+ levels	rs174532	A=0.317, G=0.683	0.258727	0.991336		0.0838121	0.059-0.109	7e-11	61548874	11
rs174574	Lysophosphatidylcholine_20:4_[M+H]1+ levels	rs174532	A=0.317, G=0.683	0.258727	0.991336		0.215066	0.19-0.24	1e-67	61548874	11
rs174574	Phosphatidylcholine_32:2_[M+H]1+/Phosphatidylethanolamine_35:2_[M+H]1+/Phosphatidate_37:3_[M+NH4]1+ levels	rs174532	A=0.317, G=0.683	0.258727	0.991336		0.0836161	0.058-0.109	2e-10	61548874	11
rs174574	Phosphatidylserine_40:5_[M+H]1+/Phosphatidylglycerol_40:7_[M+NH4]1+ levels	rs174532	A=0.317, G=0.683	0.258727	0.991336		0.0956887	0.069-0.122	2e-12	61548874	11
rs174574	Lysophosphatidylcholine (22:5) [sn1] (n6) levels	rs174532	A=0.317, G=0.683	0.258727	0.991336		0.136	0.089-0.183	8e-09	61548874	11
rs174574	Phosphatidylcholine_36:3_[M+H]1+/Phosphatidylethanolamine_39:3_[M+H]1+/Phosphatidate_41:4_[M+NH4]1+ levels	rs174532	A=0.317, G=0.683	0.258727	0.991336		0.165781	0.14-0.2	7e-27	61548874	11
rs174574	Phosphatidylcholine_40:4_[M+H]1+/Phosphatidylethanolamine_43:4_[M+H]1+ levels	rs174532	A=0.317, G=0.683	0.258727	0.991336		0.117495	0.087-0.148	3e-14	61548874	11
rs174574	Phosphatidylcholine_40:5_[M+H]1+ levels	rs174532	A=0.317, G=0.683	0.258727	0.991336		0.144224	0.11-0.18	3e-19	61548874	11
rs174574	Phosphatidylcholine_38:3_[M+H]1+/Phosphatidylethanolamine_41:3_[M+H]1+/Phosphatidate_43:4_[M+NH4]1+ levels	rs174532	A=0.317, G=0.683	0.258727	0.991336		0.107135	0.075-0.139	5e-11	61548874	11
rs174574	Phosphatidylcholine_38:5_[M+H]1+/Phosphatidylethanolamine_41:5_[M+H]1+/Phosphatidate_43:6_[M+NH4]1+ levels	rs174532	A=0.317, G=0.683	0.258727	0.991336		0.190268	0.16-0.22	9e-33	61548874	11
rs174574	Phosphatidylcholine-O_36:4_[M+H]1+/Phosphatidylcholine-P_36:3_[M+H]1+ levels	rs174532	A=0.317, G=0.683	0.258727	0.991336		0.101324	0.076-0.127	1e-14	61548874	11
rs174574	Phosphatidylcholine_36:2_[M+OAc]1-/Phosphatidylserine_40:1_[M-H]1- levels	rs174532	A=0.317, G=0.683	0.258727	0.991336		0.0723753	0.052-0.092	1e-12	61548874	11
rs174574	Phosphatidylcholine_37:4_[M+H]1+/Phosphatidylethanolamine_40:4_[M+H]1+/Phosphatidate_42:5_[M+NH4]1+ levels	rs174532	A=0.317, G=0.683	0.258727	0.991336		0.175006	0.14-0.21	1e-27	61548874	11
rs174574	Phosphatidylcholine_37:5_[M+H]1+/Phosphatidylethanolamine_40:5_[M+H]1+/Phosphatidate_42:6_[M+NH4]1+ levels	rs174532	A=0.317, G=0.683	0.258727	0.991336		0.0982183	0.067-0.129	4e-10	61548874	11
rs174574	Phosphatidylcholine_40:7_[M+H]1+ levels	rs174532	A=0.317, G=0.683	0.258727	0.991336		0.104984	0.076-0.134	1e-12	61548874	11
rs174574	Phosphatidylcholine-O_38:5_[M+H]1+/Phosphatidylcholine-P_38:4_[M+H]1+ levels	rs174532	A=0.317, G=0.683	0.258727	0.991336		0.115857	0.085-0.146	8e-14	61548874	11
rs174574	Serum omega-3 polyunsaturated fatty acid concentration in metabolic syndrome	rs174532	A=0.317, G=0.683	0.258727	0.991336	0.1	0.267	0.18-0.36	1e-08	61548874	11
rs174574	Triacylglycerol_58:7_[M+NH4]1+ levels	rs174532	A=0.317, G=0.683	0.258727	0.991336		0.101423	0.07-0.133	3e-10	61548874	11
rs174574	Triacylglycerol_58:10_[M+NH4]1+ levels	rs174532	A=0.317, G=0.683	0.258727	0.991336		0.131016	0.1-0.162	2e-16	61548874	11
rs174574	Triacylglycerol_58:9_[M+NH4]1+ levels	rs174532	A=0.317, G=0.683	0.258727	0.991336		0.103571	0.071-0.136	3e-10	61548874	11
rs174574	Triacylglycerol_56:6_[M+NH4]1+ levels	rs174532	A=0.317, G=0.683	0.258727	0.991336		0.139104	0.11-0.17	9e-20	61548874	11
rs174574	Colorectal cancer or advanced adenoma	rs174533	A=0.348, G=0.652	0.91591	0.986569	0.6739	1.07	1.05-1.09	1e-11	61549025	11
rs174574	Serum metabolite levels	rs174533	A=0.348, G=0.652	0.91591	0.986569	0.530496	0.483	0.43-0.53	4e-83	61549025	11
rs174574	Serum metabolite levels	rs174533	A=0.348, G=0.652	0.91591	0.986569	0.530496	0.517	0.47-0.57	4e-98	61549025	11
rs174574	Phosphatidylcholine(42:4)_[M+OAc]1- levels	rs174533	A=0.348, G=0.652	0.91591	0.986569		0.1215	0.096-0.147	3e-21	61549025	11
rs174574	Phosphatidylethanolamine(38:5)_[M-H]1- levels	rs174533	A=0.348, G=0.652	0.91591	0.986569		0.0979	0.078-0.118	3e-21	61549025	11
rs174574	Cholesteryl ester(16:0)_[M+NH4]1+ levels	rs174533	A=0.348, G=0.652	0.91591	0.986569		0.0552	0.044-0.067	4e-21	61549025	11
rs174574	Cholesteryl ester(20:5)_[M+NH4]1+ levels	rs174533	A=0.348, G=0.652	0.91591	0.986569		0.124	0.098-0.15	2e-21	61549025	11
rs174574	Diacylglycerol(36:2)_[M+H-H2O]1+ levels	rs174533	A=0.348, G=0.652	0.91591	0.986569		0.1001	0.079-0.121	5e-21	61549025	11
rs174574	Diacylglycerol(36:3)_[M+H-H2O]1+ levels	rs174533	A=0.348, G=0.652	0.91591	0.986569		0.0419	0.033-0.051	4e-21	61549025	11
rs174574	Cholesteryl ester(18:3)_[M+NH4]1+ levels	rs174533	A=0.348, G=0.652	0.91591	0.986569		0.0746	0.059-0.09	4e-21	61549025	11
rs174574	Phosphatidylethanolamine(34:2)_[M+H]1+ levels	rs174533	A=0.348, G=0.652	0.91591	0.986569		0.0553	0.044-0.067	3e-21	61549025	11
rs174574	Cholesteryl ester(20:4)_[M+NH4]1+ levels	rs174533	A=0.348, G=0.652	0.91591	0.986569		0.0813	0.064-0.098	2e-21	61549025	11
rs174574	Phosphatidylethanolamine-O(38:6)_[M+H]1+/Phosphatidylcholine-P(35:5)_[M+H]1+ levels	rs174533	A=0.348, G=0.652	0.91591	0.986569		0.0799	0.063-0.097	3e-21	61549025	11
rs174574	Phosphatidylethanolamine-O(38:4)_[M-H]1-/Phosphatidylcholine-O(35:4)_[M-H]1-/Phosphatidylcholine-P(35:3)_[M-H]1- levels	rs174533	A=0.348, G=0.652	0.91591	0.986569		0.064	0.051-0.077	3e-21	61549025	11
rs174574	Lysophosphatidylcholine(20:4)_[M+H]1+ levels	rs174533	A=0.348, G=0.652	0.91591	0.986569		0.0838	0.067-0.101	3e-21	61549025	11
rs174574	Phosphatidylinositol(36:1)_[M+OAc]1- levels	rs174533	A=0.348, G=0.652	0.91591	0.986569		0.0904	0.072-0.109	3e-21	61549025	11
rs174574	Fatty acid(22:4)_[M-H]1- levels	rs174533	A=0.348, G=0.652	0.91591	0.986569		0.0545	0.043-0.066	3e-21	61549025	11
rs174574	Phosphatidate(41:2)_[M+H]1+ levels	rs174533	A=0.348, G=0.652	0.91591	0.986569		0.0551	0.044-0.066	4e-21	61549025	11
rs174574	Phosphatidylinositol(34:2)_[M-H]1- levels	rs174533	A=0.348, G=0.652	0.91591	0.986569		0.0854	0.068-0.103	4e-21	61549025	11
rs174574	Fatty acid(22:5)_[M-H]1- levels	rs174533	A=0.348, G=0.652	0.91591	0.986569		0.0796	0.063-0.096	4e-21	61549025	11
rs174574	Phosphatidate(34:2)_[M-H]1- levels	rs174533	A=0.348, G=0.652	0.91591	0.986569		0.1088	0.086-0.131	4e-21	61549025	11
rs174574	Phosphatidylinositol(36:0)_[M+OAc]1- levels	rs174533	A=0.348, G=0.652	0.91591	0.986569		0.099	0.078-0.12	4e-21	61549025	11
rs174574	Phosphatidate(39:1)_[M+H]1+ levels	rs174533	A=0.348, G=0.652	0.91591	0.986569		0.0503	0.04-0.061	3e-21	61549025	11
rs174574	Phosphatidylglycerol(36:0)_[M-H]1- levels	rs174533	A=0.348, G=0.652	0.91591	0.986569		0.0785	0.062-0.095	3e-21	61549025	11
rs174574	Fatty acid(20:4)_[M-H]1- levels	rs174533	A=0.348, G=0.652	0.91591	0.986569		0.0799	0.063-0.096	3e-21	61549025	11
rs174574	Phosphatidate(43:4)_[M-H]1- levels	rs174533	A=0.348, G=0.652	0.91591	0.986569		0.2032	0.16-0.25	3e-21	61549025	11
rs174574	Phosphatidylinositol-O(36:0)_[M-H]1-/Phosphatidylglycerol(37:0)_[M+OAc]1- levels	rs174533	A=0.348, G=0.652	0.91591	0.986569		0.0799	0.063-0.097	3e-21	61549025	11
rs174574	Phosphatidylglycerol(34:0)_[M-H]1- levels	rs174533	A=0.348, G=0.652	0.91591	0.986569		0.0499	0.04-0.06	4e-21	61549025	11
rs174574	Phosphatidylinositol(38:4)_[M-H]1- levels	rs174533	A=0.348, G=0.652	0.91591	0.986569		0.0508	0.04-0.061	3e-21	61549025	11
rs174574	Phosphatidylserine(42:7)_[M+OAc]1- levels	rs174533	A=0.348, G=0.652	0.91591	0.986569		0.0551	0.044-0.066	4e-21	61549025	11
rs174574	Phosphatidylinositol(36:2)_[M-H]1- levels	rs174533	A=0.348, G=0.652	0.91591	0.986569		0.0772	0.061-0.093	4e-21	61549025	11
rs174574	Phosphatidylinositol(36:4)_[M-H]1- levels	rs174533	A=0.348, G=0.652	0.91591	0.986569		0.1083	0.086-0.131	4e-21	61549025	11
rs174574	Cholesteryl ester (15:0) levels	rs174533	A=0.348, G=0.652	0.91591	0.986569		0.129	0.084-0.174	2e-08	61549025	11
rs174574	Dehydrocholesteryl ester (16:0) levels	rs174533	A=0.348, G=0.652	0.91591	0.986569		0.142	0.097-0.187	3e-10	61549025	11
rs174574	Lysophosphatidylinositol (20:4) [sn1] levels	rs174533	A=0.348, G=0.652	0.91591	0.986569		0.264	0.22-0.31	8e-31	61549025	11
rs174574	Dehydrocholesteryl ester (16:0) levels	rs174533	A=0.348, G=0.652	0.91591	0.986569		0.133	0.088-0.178	5e-09	61549025	11
rs174574	Lysophosphatidylinositol (20:4) [sn1] levels	rs174533	A=0.348, G=0.652	0.91591	0.986569		0.251	0.21-0.3	9e-28	61549025	11
rs174574	Serum metabolite ratios in chronic kidney disease	rs174533	A=0.348, G=0.652	0.91591	0.986569		0.365851	0.28-0.45	5e-17	61549025	11
rs174574	Phosphatidylcholine-O(40:5)_[M+H]1+/Phosphatidylcholine-P(40:4)_[M+H]1+ levels	rs174533	A=0.348, G=0.652	0.91591	0.986569		0.0552	0.044-0.067	3e-21	61549025	11
rs174574	Phosphatidylcholine(32:0)_[M+H]1+/Phosphatidylethanolamine(35:0)_[M+H]1+/Phosphatidate(37:1)_[M+NH4]1+ levels	rs174533	A=0.348, G=0.652	0.91591	0.986569		0.0512	0.041-0.062	3e-21	61549025	11
rs174574	Phosphatidylcholine(33:3)_[M+H]1+/Phosphatidylethanolamine(36:3)_[M+H]1+/Phosphatidate(38:4)_[M+NH4]1+ levels	rs174533	A=0.348, G=0.652	0.91591	0.986569		0.0808	0.064-0.097	3e-21	61549025	11
rs174574	Phosphatidylcholine(34:2)_[M+H]1+/Phosphatidylethanolamine(37:2)_[M+H]1+/Phosphatidate(39:3)_[M+NH4]1+ levels	rs174533	A=0.348, G=0.652	0.91591	0.986569		0.0807	0.064-0.097	3e-21	61549025	11
rs174574	Phosphatidylcholine(35:4)_[M+H]1+/Phosphatidylethanolamine(38:4)_[M+H]1+/Phosphatidate(40:5)_[M+NH4]1+ levels	rs174533	A=0.348, G=0.652	0.91591	0.986569		0.0855	0.068-0.103	2e-21	61549025	11
rs174574	Phosphatidylcholine(36:2)_[M+H]1+/Phosphatidylethanolamine(39:2)_[M+H]1+/Phosphatidate(41:3)_[M+NH4]1+ levels	rs174533	A=0.348, G=0.652	0.91591	0.986569		0.0748	0.059-0.09	4e-21	61549025	11
rs174574	Phosphatidylcholine-O(38:5)_[M+H]1+/Phosphatidylcholine-P(38:4)_[M+H]1+ levels	rs174533	A=0.348, G=0.652	0.91591	0.986569		0.0738	0.059-0.089	3e-21	61549025	11
rs174574	Phosphatidylcholine-O(40:6)_[M+H]1+/Phosphatidylcholine-P(40:5)_[M+H]1+ levels	rs174533	A=0.348, G=0.652	0.91591	0.986569		0.1265	0.1-0.15	4e-21	61549025	11
rs174574	Phosphatidylcholine(33:2)_[M+H]1+/Phosphatidylethanolamine(36:2)_[M+H]1+/Phosphatidate(38:3)_[M+NH4]1+ levels	rs174533	A=0.348, G=0.652	0.91591	0.986569		0.0886	0.07-0.107	3e-21	61549025	11
rs174574	Phosphatidylcholine(35:3)_[M+H]1+/Phosphatidylethanolamine(38:3)_[M+H]1+/Phosphatidate(40:4)_[M+NH4]1+ levels	rs174533	A=0.348, G=0.652	0.91591	0.986569		0.0519	0.041-0.063	3e-21	61549025	11
rs174574	Phosphatidylcholine(36:3)_[M+H]1+/Phosphatidylethanolamine(39:3)_[M+H]1+/Phosphatidate(41:4)_[M+NH4]1+ levels	rs174533	A=0.348, G=0.652	0.91591	0.986569		0.0856	0.068-0.103	2e-21	61549025	11
rs174574	Phosphatidylcholine-O(36:3)_M+H]1+/Phosphatidylcholine-P(36:2)_M+H]1+ levels	rs174533	A=0.348, G=0.652	0.91591	0.986569		0.1546	0.12-0.19	3e-21	61549025	11
rs174574	Phosphatidylcholine-O(36:5)_[M+H]1+/Phosphatidylcholine-P(36:4)_[M+H]1+ levels	rs174533	A=0.348, G=0.652	0.91591	0.986569		0.0554	0.044-0.067	2e-21	61549025	11
rs174574	Phosphatidylcholine(36:3)_[M+OAc]1-/Phosphatidylserine(40:2)_[M-H]1- levels	rs174533	A=0.348, G=0.652	0.91591	0.986569		0.1239	0.098-0.15	3e-21	61549025	11
rs174574	Phosphatidylcholine(37:4)_[M+H]1+/Phosphatidylethanolamine(40:4)_[M+H]1+/Phosphatidate(42:5)_[M+NH4]1+ levels	rs174533	A=0.348, G=0.652	0.91591	0.986569		0.0982	0.078-0.118	2e-21	61549025	11
rs174574	Phosphatidylcholine(38:3)_[M+OAc]1-/Phosphatidylserine(42:2)_[M-H]1- levels	rs174533	A=0.348, G=0.652	0.91591	0.986569		0.0831	0.066-0.1	3e-21	61549025	11
rs174574	Phosphatidylcholine(36:5)_[M+OAc]1-/Phosphatidylserine(40:4)_[M-H]1- levels	rs174533	A=0.348, G=0.652	0.91591	0.986569		0.0835	0.066-0.101	3e-21	61549025	11
rs174574	Phosphatidylcholine(37:4)_[M+H]1+/Phosphatidylethanolamine(40:3)_[M+H]1+ levels	rs174533	A=0.348, G=0.652	0.91591	0.986569		0.0829	0.066-0.1	4e-21	61549025	11
rs174574	Phosphatidylcholine(38:3)_[M+H]1+/Phosphatidylethanolamine(41:3)_[M+H]1+/Phosphatidate(43:4)_[M+NH4]1+ levels	rs174533	A=0.348, G=0.652	0.91591	0.986569		0.047	0.037-0.057	3e-21	61549025	11
rs174574	Phosphatidylcholine(38:4)_[M+H]1+/Phosphatidylethanolamine(41:4)_[M+H]1+ levels	rs174533	A=0.348, G=0.652	0.91591	0.986569		0.0825	0.065-0.1	2e-21	61549025	11
rs174574	Phosphatidylcholine(38:4)_[M+OAc]1-/Phosphatidylserine(42:3)_[M-H]1- levels	rs174533	A=0.348, G=0.652	0.91591	0.986569		0.0554	0.044-0.067	2e-21	61549025	11
rs174574	Phosphatidylcholine(38:5)_[M+H]1+/Phosphatidylethanolamine(41:5)_[M+H]1+/Phosphatidate(43:6)_[M+NH4]1+ levels	rs174533	A=0.348, G=0.652	0.91591	0.986569		0.1254	0.1-0.151	2e-21	61549025	11
rs174574	Phosphatidylcholine(40:4)_[M+OAc]1-/Phosphatidylserine(44:3)_[M-H]1- levels	rs174533	A=0.348, G=0.652	0.91591	0.986569		0.1229	0.097-0.148	3e-21	61549025	11
rs174574	Phosphatidylcholine(40:5)_[M+H]1+ levels	rs174533	A=0.348, G=0.652	0.91591	0.986569		0.0977	0.078-0.118	2e-21	61549025	11
rs174574	Phosphatidylcholine(40:5)_[M+OAc]1-/Phosphatidylserine(44:4)_[M-H]1- levels	rs174533	A=0.348, G=0.652	0.91591	0.986569		0.0564	0.045-0.068	3e-21	61549025	11
rs174574	Phosphatidylcholine(40:6)_[M+H]1+/Phosphatidylethanolamine(43:6)_[M+H]1+ levels	rs174533	A=0.348, G=0.652	0.91591	0.986569		0.0852	0.068-0.103	3e-21	61549025	11
rs174574	Hematocrit	rs174533	A=0.348, G=0.652	0.91591	0.986569	0.346	0.0248296	0.018-0.032	2e-11	61549025	11
rs174574	LDL cholesterol levels	rs174533	A=0.348, G=0.652	0.91591	0.986569	0.38	0.062	0.042-0.082	1e-09	61549025	11
rs174574	LDL cholesterol levels	rs174533	A=0.348, G=0.652	0.91591	0.986569	0.4	0.057	0.035-0.079	5e-07	61549025	11
rs174574	Total cholesterol levels	rs174533	A=0.348, G=0.652	0.91591	0.986569	0.38	0.057	0.037-0.077	2e-09	61549025	11
rs174574	Hemoglobin concentration	rs174533	A=0.348, G=0.652	0.91591	0.986569	0.346	0.0282752	0.021-0.036	3e-14	61549025	11
rs174574	Red blood cell count	rs174533	A=0.348, G=0.652	0.91591	0.986569	0.3459	0.0352434	0.028-0.043	4e-21	61549025	11
rs174574	Low density lipoprotein cholesterol levels	rs174533	A=0.348, G=0.652	0.91591	0.986569		0.078	0.047-0.109	6e-07	61549025	11
rs174574	Hemoglobin levels	rs174533	A=0.348, G=0.652	0.91591	0.986569		0.025	NA	1e-28	61549025	11
rs174574	Triacylglycerol(54:3)_[M+NH4]1+ levels	rs174533	A=0.348, G=0.652	0.91591	0.986569		0.0744	0.059-0.09	5e-21	61549025	11
rs174574	Phosphatidylserine(35:2)_[M+OAc]1- levels	rs174533	A=0.348, G=0.652	0.91591	0.986569		0.0549	0.044-0.066	5e-21	61549025	11
rs174574	Phosphatidylserine(42:5)_[M+OAc]1- levels	rs174533	A=0.348, G=0.652	0.91591	0.986569		0.0856	0.068-0.103	4e-21	61549025	11
rs174574	Triacylglycerol(56:4)_[M+NH4]1+ levels	rs174533	A=0.348, G=0.652	0.91591	0.986569		0.0731	0.058-0.088	4e-21	61549025	11
rs174574	Triacylglycerol(56:7)_[M+NH4]1+ levels	rs174533	A=0.348, G=0.652	0.91591	0.986569		0.0807	0.064-0.098	4e-21	61549025	11
rs174574	Triacylglycerol(56:6)_[M+NH4]1+ levels	rs174533	A=0.348, G=0.652	0.91591	0.986569		0.0499	0.04-0.06	4e-21	61549025	11
rs174574	Triacylglycerol(58:9)_[M+NH4]1+ levels	rs174533	A=0.348, G=0.652	0.91591	0.986569		0.0603	0.048-0.073	4e-21	61549025	11
rs174574	Sphingomyelin(44:9)_[M+H]1- levels	rs174533	A=0.348, G=0.652	0.91591	0.986569		0.1288	0.1-0.16	2e-21	61549025	11
rs174574	Sex hormone-binding globulin levels	rs174533	A=0.348, G=0.652	0.91591	0.986569	0.652448	0.0103444	0.0084-0.0123	2e-26	61549025	11
rs174574	Sex hormone-binding globulin levels adjusted for BMI	rs174533	A=0.348, G=0.652	0.91591	0.986569	0.652448	0.0096524	0.0079-0.0114	1e-28	61549025	11
rs174574	Serum metabolite levels	rs174533	A=0.348, G=0.652	0.91591	0.986569	0.530496	0.164	0.12-0.21	5e-11	61549025	11
rs174574	Eicosapentaenoate (EPA; 20:5n3) levels	rs174533	A=0.348, G=0.652	0.91591	0.986569		0.216	0.18-0.25	2e-43	61549025	11
rs174574	1-stearoyl-2-docosahexaenoyl-gpc (18:0/22:6) levels	rs174533	A=0.348, G=0.652	0.91591	0.986569		0.197	0.17-0.23	6e-37	61549025	11
rs174574	Stearidonate (18:4n3) levels	rs174533	A=0.348, G=0.652	0.91591	0.986569		0.153	0.12-0.18	4e-22	61549025	11
rs174574	1-docosahexaenoyl-GPC (22:6) levels	rs174533	A=0.348, G=0.652	0.91591	0.986569		0.127	0.096-0.158	8e-16	61549025	11
rs174574	Cholesteryl ester (15:0) levels	rs174533	A=0.348, G=0.652	0.91591	0.986569		0.159	0.11-0.2	4e-12	61549025	11
rs174574	Sex hormone-binding globulin levels	rs174533	A=0.348, G=0.652	0.91591	0.986569	0.35	1	0.72-1.28/	6e-12	61549025	11
rs174574	Ratio of polyunsaturated fatty acids to monounsaturated fatty acids	rs174533	A=0.348, G=0.652	0.91591	0.986569	0.655769	0.169853	0.16-0.18	0	61549025	11
rs174574	Docosatrienoate (22:3n6) levels	rs174533	A=0.348, G=0.652	0.91591	0.986569	0.280651	0.194368	0.15-0.24	1e-19	61549025	11
rs174574	Trans fatty acid levels	rs174534	A=0.653, G=0.347	0.672686	0.847343	0.6658	0.0029	0.0021-0.0037	4e-11	61549458	11
rs174574	Plasma omega-6 polyunsaturated fatty acid levels (dihomo-gamma-linolenic acid)	rs174534	A=0.653, G=0.347	0.672686	0.847343	0.6663	0.177	0.15-0.21	1e-29	61549458	11
rs174574	Mean corpuscular hemoglobin concentration	rs174534	A=0.653, G=0.347	0.672686	0.847343	0.387707	0.0210397	0.014-0.028	2e-08	61549458	11
rs174574	Phosphatidylcholine acyl-alkyl C30:2 levels	rs174534	A=0.653, G=0.347	0.672686	0.847343	0.6577	6.906	()	5e-12	61549458	11
rs174574	Phosphatidylcholine(42:4)_[M+OAc]1- levels	rs174534	A=0.653, G=0.347	0.672686	0.847343		0.0979	0.078-0.118	6e-21	61549458	11
rs174574	Phosphatidylethanolamine(38:5)_[M-H]1- levels	rs174534	A=0.653, G=0.347	0.672686	0.847343		0.1055	0.084-0.127	7e-21	61549458	11
rs174574	Cholesteryl ester(20:5)_[M+NH4]1+ levels	rs174534	A=0.653, G=0.347	0.672686	0.847343		0.0841	0.067-0.102	5e-21	61549458	11
rs174574	Cholesteryl ester(18:3)_[M+NH4]1+ levels	rs174534	A=0.653, G=0.347	0.672686	0.847343		0.0596	0.047-0.072	8e-21	61549458	11
rs174574	Phosphatidylethanolamine(34:2)_[M+H]1+ levels	rs174534	A=0.653, G=0.347	0.672686	0.847343		0.0741	0.059-0.09	6e-21	61549458	11
rs174574	Cholesteryl ester(20:4)_[M+NH4]1+ levels	rs174534	A=0.653, G=0.347	0.672686	0.847343		0.0817	0.065-0.099	5e-21	61549458	11
rs174574	Phosphatidylethanolamine-O(38:6)_[M+H]1+/Phosphatidylcholine-P(35:5)_[M+H]1+ levels	rs174534	A=0.653, G=0.347	0.672686	0.847343		0.0838	0.066-0.101	7e-21	61549458	11
rs174574	Phosphatidylethanolamine-O(38:4)_[M-H]1-/Phosphatidylcholine-O(35:4)_[M-H]1-/Phosphatidylcholine-P(35:3)_[M-H]1- levels	rs174534	A=0.653, G=0.347	0.672686	0.847343		0.0962	0.076-0.116	6e-21	61549458	11
rs174574	Lysophosphatidylcholine(20:4)_[M+H]1+ levels	rs174534	A=0.653, G=0.347	0.672686	0.847343		0.0549	0.044-0.066	5e-21	61549458	11
rs174574	Phosphatidylinositol(36:1)_[M+OAc]1- levels	rs174534	A=0.653, G=0.347	0.672686	0.847343		0.102	0.081-0.123	5e-21	61549458	11
rs174574	Fatty acid(22:4)_[M-H]1- levels	rs174534	A=0.653, G=0.347	0.672686	0.847343		0.0737	0.058-0.089	7e-21	61549458	11
rs174574	Phosphatidate(41:2)_[M+H]1+ levels	rs174534	A=0.653, G=0.347	0.672686	0.847343		0.0949	0.075-0.115	8e-21	61549458	11
rs174574	Fatty acid(22:5)_[M-H]1- levels	rs174534	A=0.653, G=0.347	0.672686	0.847343		0.0771	0.061-0.093	8e-21	61549458	11
rs174574	Phosphatidylinositol(36:0)_[M+OAc]1- levels	rs174534	A=0.653, G=0.347	0.672686	0.847343		0.0837	0.066-0.101	8e-21	61549458	11
rs174574	Phosphatidate(39:1)_[M+H]1+ levels	rs174534	A=0.653, G=0.347	0.672686	0.847343		0.1998	0.16-0.24	6e-21	61549458	11
rs174574	Phosphatidylglycerol(36:0)_[M-H]1- levels	rs174534	A=0.653, G=0.347	0.672686	0.847343		0.0713	0.056-0.086	8e-21	61549458	11
rs174574	Phosphatidylinositol-O(33:0)_[M-H]1- levels	rs174534	A=0.653, G=0.347	0.672686	0.847343		0.0814	0.064-0.098	8e-21	61549458	11
rs174574	Fatty acid(20:4)_[M-H]1- levels	rs174534	A=0.653, G=0.347	0.672686	0.847343		0.1241	0.098-0.15	5e-21	61549458	11
rs174574	Phosphatidate(43:4)_[M-H]1- levels	rs174534	A=0.653, G=0.347	0.672686	0.847343		0.0421	0.033-0.051	6e-21	61549458	11
rs174574	Phosphatidylinositol-O(36:0)_[M-H]1-/Phosphatidylglycerol(37:0)_[M+OAc]1- levels	rs174534	A=0.653, G=0.347	0.672686	0.847343		0.0965	0.076-0.117	8e-21	61549458	11
rs174574	Phosphatidylglycerol(34:0)_[M-H]1- levels	rs174534	A=0.653, G=0.347	0.672686	0.847343		0.1056	0.083-0.128	8e-21	61549458	11
rs174574	Phosphatidylserine(44:6)_[M+OAc]1- levels	rs174534	A=0.653, G=0.347	0.672686	0.847343		0.0449	0.035-0.054	5e-21	61549458	11
rs174574	Phosphatidylinositol(38:4)_[M-H]1- levels	rs174534	A=0.653, G=0.347	0.672686	0.847343		0.0894	0.071-0.108	6e-21	61549458	11
rs174574	Phosphatidylserine(42:7)_[M+OAc]1- levels	rs174534	A=0.653, G=0.347	0.672686	0.847343		0.1204	0.095-0.146	8e-21	61549458	11
rs174574	Phosphatidylinositol(36:4)_[M-H]1- levels	rs174534	A=0.653, G=0.347	0.672686	0.847343		0.0825	0.065-0.1	8e-21	61549458	11
rs174574	Phosphatidylinositol(36:2)_[M-H]1- levels	rs174534	A=0.653, G=0.347	0.672686	0.847343		0.0839	0.066-0.102	8e-21	61549458	11
rs174574	Phosphatidylcholine-O(40:5)_[M+H]1+/Phosphatidylcholine-P(40:4)_[M+H]1+ levels	rs174534	A=0.653, G=0.347	0.672686	0.847343		0.0421	0.033-0.051	7e-21	61549458	11
rs174574	Phosphatidylcholine(32:0)_[M+H]1+/Phosphatidylethanolamine(35:0)_[M+H]1+/Phosphatidate(37:1)_[M+NH4]1+ levels	rs174534	A=0.653, G=0.347	0.672686	0.847343		0.1056	0.083-0.128	8e-21	61549458	11
rs174574	Phosphatidylcholine(33:3)_[M+H]1+/Phosphatidylethanolamine(36:3)_[M+H]1+/Phosphatidate(38:4)_[M+NH4]1+ levels	rs174534	A=0.653, G=0.347	0.672686	0.847343		0.1058	0.084-0.128	7e-21	61549458	11
rs174574	Phosphatidylcholine(34:2)_[M+H]1+/Phosphatidylethanolamine(37:2)_[M+H]1+/Phosphatidate(39:3)_[M+NH4]1+ levels	rs174534	A=0.653, G=0.347	0.672686	0.847343		0.0876	0.069-0.106	7e-21	61549458	11
rs174574	Phosphatidylcholine(35:4)_[M+H]1+/Phosphatidylethanolamine(38:4)_[M+H]1+/Phosphatidate(40:5)_[M+NH4]1+ levels	rs174534	A=0.653, G=0.347	0.672686	0.847343		0.0985	0.078-0.119	5e-21	61549458	11
rs174574	Phosphatidylcholine(36:2)_[M+H]1+/Phosphatidylethanolamine(39:2)_[M+H]1+/Phosphatidate(41:3)_[M+NH4]1+ levels	rs174534	A=0.653, G=0.347	0.672686	0.847343		0.0699	0.055-0.085	8e-21	61549458	11
rs174574	Phosphatidylcholine-O(38:5)_[M+H]1+/Phosphatidylcholine-P(38:4)_[M+H]1+ levels	rs174534	A=0.653, G=0.347	0.672686	0.847343		0.085	0.067-0.103	5e-21	61549458	11
rs174574	Phosphatidylcholine-O(40:6)_[M+H]1+/Phosphatidylcholine-P(40:5)_[M+H]1+ levels	rs174534	A=0.653, G=0.347	0.672686	0.847343		0.0822	0.065-0.099	8e-21	61549458	11
rs174574	Phosphatidylcholine(33:2)_[M+H]1+/Phosphatidylethanolamine(36:2)_[M+H]1+/Phosphatidate(38:3)_[M+NH4]1+ levels	rs174534	A=0.653, G=0.347	0.672686	0.847343		0.0706	0.056-0.085	6e-21	61549458	11
rs174574	Phosphatidylcholine(35:3)_[M+H]1+/Phosphatidylethanolamine(38:3)_[M+H]1+/Phosphatidate(40:4)_[M+NH4]1+ levels	rs174534	A=0.653, G=0.347	0.672686	0.847343		0.1067	0.084-0.129	7e-21	61549458	11
rs174574	Phosphatidylcholine(36:3)_[M+H]1+/Phosphatidylethanolamine(39:3)_[M+H]1+/Phosphatidate(41:4)_[M+NH4]1+ levels	rs174534	A=0.653, G=0.347	0.672686	0.847343		0.0781	0.062-0.094	5e-21	61549458	11
rs174574	Phosphatidylcholine-O(36:3)_M+H]1+/Phosphatidylcholine-P(36:2)_M+H]1+ levels	rs174534	A=0.653, G=0.347	0.672686	0.847343		0.0978	0.077-0.118	6e-21	61549458	11
rs174574	Phosphatidylcholine-O(36:5)_[M+H]1+/Phosphatidylcholine-P(36:4)_[M+H]1+ levels	rs174534	A=0.653, G=0.347	0.672686	0.847343		0.0792	0.063-0.096	5e-21	61549458	11
rs174574	Phosphatidylcholine(36:3)_[M+OAc]1-/Phosphatidylserine(40:2)_[M-H]1- levels	rs174534	A=0.653, G=0.347	0.672686	0.847343		0.1209	0.096-0.146	5e-21	61549458	11
rs174574	Phosphatidylcholine(37:4)_[M+H]1+/Phosphatidylethanolamine(40:4)_[M+H]1+/Phosphatidate(42:5)_[M+NH4]1+ levels	rs174534	A=0.653, G=0.347	0.672686	0.847343		0.1023	0.081-0.124	5e-21	61549458	11
rs174574	Phosphatidylcholine(38:3)_[M+OAc]1-/Phosphatidylserine(42:2)_[M-H]1- levels	rs174534	A=0.653, G=0.347	0.672686	0.847343		0.0809	0.064-0.098	7e-21	61549458	11
rs174574	Phosphatidylcholine(36:5)_[M+OAc]1-/Phosphatidylserine(40:4)_[M-H]1- levels	rs174534	A=0.653, G=0.347	0.672686	0.847343		0.0778	0.062-0.094	6e-21	61549458	11
rs174574	Phosphatidylcholine(37:4)_[M+H]1+/Phosphatidylethanolamine(40:3)_[M+H]1+ levels	rs174534	A=0.653, G=0.347	0.672686	0.847343		0.1014	0.08-0.123	8e-21	61549458	11
rs174574	Phosphatidylcholine(38:3)_[M+H]1+/Phosphatidylethanolamine(41:3)_[M+H]1+/Phosphatidate(43:4)_[M+NH4]1+ levels	rs174534	A=0.653, G=0.347	0.672686	0.847343		0.0536	0.042-0.065	7e-21	61549458	11
rs174574	Phosphatidylcholine(38:4)_[M+H]1+/Phosphatidylethanolamine(41:4)_[M+H]1+ levels	rs174534	A=0.653, G=0.347	0.672686	0.847343		0.0804	0.064-0.097	5e-21	61549458	11
rs174574	Phosphatidylcholine(38:4)_[M+OAc]1-/Phosphatidylserine(42:3)_[M-H]1- levels	rs174534	A=0.653, G=0.347	0.672686	0.847343		0.0804	0.064-0.097	5e-21	61549458	11
rs174574	Phosphatidylcholine(38:5)_[M+H]1+/Phosphatidylethanolamine(41:5)_[M+H]1+/Phosphatidate(43:6)_[M+NH4]1+ levels	rs174534	A=0.653, G=0.347	0.672686	0.847343		0.1659	0.13-0.2	5e-21	61549458	11
rs174574	Phosphatidylcholine(40:4)_[M+OAc]1-/Phosphatidylserine(44:3)_[M-H]1- levels	rs174534	A=0.653, G=0.347	0.672686	0.847343		0.0964	0.076-0.117	7e-21	61549458	11
rs174574	Phosphatidylcholine(40:5)_[M+H]1+ levels	rs174534	A=0.653, G=0.347	0.672686	0.847343		0.2009	0.16-0.24	5e-21	61549458	11
rs174574	Phosphatidylcholine(40:5)_[M+OAc]1-/Phosphatidylserine(44:4)_[M-H]1- levels	rs174534	A=0.653, G=0.347	0.672686	0.847343		0.0779	0.062-0.094	6e-21	61549458	11
rs174574	Heel bone mineral density	rs174534	A=0.653, G=0.347	0.672686	0.847343	0.647163	0.0168583	0.013-0.021	3e-18	61549458	11
rs174574	Phosphatidylserine(35:2)_[M+OAc]1- levels	rs174534	A=0.653, G=0.347	0.672686	0.847343		0.1649	0.13-0.2	9e-21	61549458	11
rs174574	Phosphatidylserine(42:5)_[M+OAc]1- levels	rs174534	A=0.653, G=0.347	0.672686	0.847343		0.1211	0.096-0.146	8e-21	61549458	11
rs174574	Triacylglycerol(56:4)_[M+NH4]1+ levels	rs174534	A=0.653, G=0.347	0.672686	0.847343		0.1242	0.098-0.15	9e-21	61549458	11
rs174574	Triacylglycerol(56:7)_[M+NH4]1+ levels	rs174534	A=0.653, G=0.347	0.672686	0.847343		0.0824	0.065-0.1	9e-21	61549458	11
rs174574	Triacylglycerol(56:6)_[M+NH4]1+ levels	rs174534	A=0.653, G=0.347	0.672686	0.847343		0.0528	0.042-0.064	8e-21	61549458	11
rs174574	Triacylglycerol(58:9)_[M+NH4]1+ levels	rs174534	A=0.653, G=0.347	0.672686	0.847343		0.0528	0.042-0.064	8e-21	61549458	11
rs174574	Sphingomyelin(44:9)_[M+H]1- levels	rs174534	A=0.653, G=0.347	0.672686	0.847343		0.0804	0.064-0.097	5e-21	61549458	11
rs174574	Metabolite levels	rs174535	C=0.355, T=0.645	0.919762	0.973664		0.158015	0.089-0.227	8e-06	61551356	11
rs174574	Metabolite levels	rs174535	C=0.355, T=0.645	0.919762	0.973664		0.408866	0.34-0.48	1e-32	61551356	11
rs174574	Metabolite levels	rs174535	C=0.355, T=0.645	0.919762	0.973664		0.191745	0.12-0.26	1e-07	61551356	11
rs174574	Metabolite levels	rs174535	C=0.355, T=0.645	0.919762	0.973664		0.258841	0.19-0.33	4e-13	61551356	11
rs174574	Metabolite levels	rs174535	C=0.355, T=0.645	0.919762	0.973664		0.165994	0.096-0.236	3e-06	61551356	11
rs174574	Plasma omega-3 polyunsaturated fatty acid levels (docosapentaenoic acid)	rs174535	C=0.355, T=0.645	0.919762	0.973664		0.07	%	1e-151	61551356	11
rs174574	Plasma omega-3 polyunsaturated fatty acid level (eicosapentaenoic acid)	rs174535	C=0.355, T=0.645	0.919762	0.973664		0.08	%	6e-58	61551356	11
rs174574	Red blood cell fatty acid levels	rs174535	C=0.355, T=0.645	0.919762	0.973664	0.33	0.138	NA	2e-12	61551356	11
rs174574	Metabolite levels	rs174535	C=0.355, T=0.645	0.919762	0.973664		0.207269	0.14-0.28	6e-09	61551356	11
rs174574	Trans fatty acid levels	rs174535	C=0.355, T=0.645	0.919762	0.973664	0.6692	0.0031	0.0023-0.0039	1e-13	61551356	11
rs174574	Nasal polyps	rs174535	C=0.355, T=0.645	0.919762	0.973664	0.631	1.14943	1.10-1.20	4e-09	61551356	11
rs174574	Postprandial docosahexaenoic acid (22:6)	rs174535	C=0.355, T=0.645	0.919762	0.973664	0.324346	0.152813	0.11-0.2/	6e-11	61551356	11
rs174574	Phosphatidylcholine diacyl C42:4 levels	rs174535	C=0.355, T=0.645	0.919762	0.973664	0.6693	10.753	()	6e-27	61551356	11
rs174574	Cholesteryl ester_20:3_[M+NH4]1+ levels	rs174535	C=0.355, T=0.645	0.919762	0.973664		0.122316	0.1-0.14	5e-32	61551356	11
rs174574	Phosphatidylethanolamine_35:2_[M-H]1- levels	rs174535	C=0.355, T=0.645	0.919762	0.973664		0.105686	0.087-0.124	1e-29	61551356	11
rs174574	Phosphatidylethanolamine_36:2_[M-H]1- levels	rs174535	C=0.355, T=0.645	0.919762	0.973664		0.113966	0.099-0.129	7e-50	61551356	11
rs174574	Phosphatidylethanolamine-O_36:3_[M-H]1-/Phosphatidylethanolamine-P_36:2_[M-H]1- levels	rs174535	C=0.355, T=0.645	0.919762	0.973664		0.0887988	0.068-0.11	1e-16	61551356	11
rs174574	Phosphatidylethanolamine-O_36:5_[M-H]1-/Phosphatidylethanolamine-P_36:4_[M-H]1- levels	rs174535	C=0.355, T=0.645	0.919762	0.973664		0.140255	0.12-0.16	2e-31	61551356	11
rs174574	Phosphatidylethanolamine-O_38:3_[M-H]1-/Phosphatidylethanolamine-P_38:2_[M-H]1- levels	rs174535	C=0.355, T=0.645	0.919762	0.973664		0.0975072	0.08-0.115	6e-28	61551356	11
rs174574	Phosphatidylethanolamine-O_38:5_[M-H]1-/Phosphatidylethanolamine-P_38:4_[M-H]1- levels	rs174535	C=0.355, T=0.645	0.919762	0.973664		0.164379	0.14-0.19	1e-46	61551356	11
rs174574	Phosphatidylethanolamine-O_36:4_[M-H]1-/Phosphatidylethanolamine-P_36:3_[M-H]1- levels	rs174535	C=0.355, T=0.645	0.919762	0.973664		0.099797	0.077-0.123	8e-18	61551356	11
rs174574	Phosphatidylcholine(42:4)_[M+OAc]1- levels	rs174535	C=0.355, T=0.645	0.919762	0.973664		0.0699	0.055-0.085	1e-20	61551356	11
rs174574	Phosphatidylethanolamine_38:5_[M-H]1- levels	rs174535	C=0.355, T=0.645	0.919762	0.973664		0.173805	0.15-0.19	6e-63	61551356	11
rs174574	Diacylglycerol_38:5_[M+H-H2O]1+ levels	rs174535	C=0.355, T=0.645	0.919762	0.973664		0.151382	0.13-0.17	2e-69	61551356	11
rs174574	Diacylglycerol_38:4_[M+H-H2O]1+ levels	rs174535	C=0.355, T=0.645	0.919762	0.973664		0.130449	0.12-0.15	2e-66	61551356	11
rs174574	Diacylglycerol_38:3_[M+H-H2O]1+ levels	rs174535	C=0.355, T=0.645	0.919762	0.973664		0.172239	0.16-0.19	8e-97	61551356	11
rs174574	Diacylglycerol_36:3_[M+H-H2O]1+ levels	rs174535	C=0.355, T=0.645	0.919762	0.973664		0.0744901	0.053-0.096	2e-11	61551356	11
rs174574	Cholesteryl ester(16:0)_[M+NH4]1+ levels	rs174535	C=0.355, T=0.645	0.919762	0.973664		0.0997	0.079-0.121	2e-20	61551356	11
rs174574	Phosphatidylethanolamine(38:5)_[M-H]1- levels	rs174535	C=0.355, T=0.645	0.919762	0.973664		0.1	0.079-0.121	1e-20	61551356	11
rs174574	Cholesteryl ester_22:6_[M+NH4]1+ levels	rs174535	C=0.355, T=0.645	0.919762	0.973664		0.137935	0.11-0.16	1e-29	61551356	11
rs174574	Phosphatidylethanolamine_34:2_[M-H]1- levels	rs174535	C=0.355, T=0.645	0.919762	0.973664		0.202657	0.18-0.23	1e-64	61551356	11
rs174574	Phosphatidylethanolamine-O_34:3_[M-H]1-/Phosphatidylethanolamine-P_34:2_[M-H]1- levels	rs174535	C=0.355, T=0.645	0.919762	0.973664		0.135389	0.11-0.16	8e-31	61551356	11
rs174574	Phosphatidylethanolamine_40:6_[M-H]1- levels	rs174535	C=0.355, T=0.645	0.919762	0.973664		0.0706073	0.052-0.09	3e-13	61551356	11
rs174574	Phosphatidylethanolamine_39:4_[M-H]1- levels	rs174535	C=0.355, T=0.645	0.919762	0.973664		0.182927	0.16-0.2	8e-78	61551356	11
rs174574	Cholesteryl ester_22:5_[M+NH4]1+ levels	rs174535	C=0.355, T=0.645	0.919762	0.973664		0.073421	0.053-0.094	6e-12	61551356	11
rs174574	Cholesteryl ester_20:5_[M+NH4]1+ levels	rs174535	C=0.355, T=0.645	0.919762	0.973664		0.298137	0.28-0.32	9e-141	61551356	11
rs174574	Cholesteryl ester(20:5)_[M+NH4]1+ levels	rs174535	C=0.355, T=0.645	0.919762	0.973664		0.0774	0.061-0.094	1e-20	61551356	11
rs174574	Phosphatidylethanolamine_37:2_[M-H]1- levels	rs174535	C=0.355, T=0.645	0.919762	0.973664		0.0897604	0.073-0.107	1e-24	61551356	11
rs174574	Phosphatidylethanolamine_37:3_[M-H]1- levels	rs174535	C=0.355, T=0.645	0.919762	0.973664		0.0871667	0.068-0.106	5e-19	61551356	11
rs174574	Diacylglycerol_36:2_[M+H-H2O]1+ levels	rs174535	C=0.355, T=0.645	0.919762	0.973664		0.0776056	0.056-0.099	1e-12	61551356	11
rs174574	Diacylglycerol(36:2)_[M+H-H2O]1+ levels	rs174535	C=0.355, T=0.645	0.919762	0.973664		0.0997	0.079-0.121	2e-20	61551356	11
rs174574	Diacylglycerol(36:3)_[M+H-H2O]1+ levels	rs174535	C=0.355, T=0.645	0.919762	0.973664		0.0997	0.079-0.121	2e-20	61551356	11
rs174574	Cholesteryl ester_14:0_[M+NH4]1+ levels	rs174535	C=0.355, T=0.645	0.919762	0.973664		0.0592916	0.041-0.077	1e-10	61551356	11
rs174574	Cholesteryl ester(18:3)_[M+NH4]1+ levels	rs174535	C=0.355, T=0.645	0.919762	0.973664		0.0968	0.076-0.117	1e-20	61551356	11
rs174574	Phosphatidylethanolamine_36:3_[M-H]1- levels	rs174535	C=0.355, T=0.645	0.919762	0.973664		0.169756	0.15-0.19	4e-56	61551356	11
rs174574	Phosphatidylethanolamine-O_40:5_[M-H]1-/Phosphatidylethanolamine-P_40:4_[M-H]1- levels	rs174535	C=0.355, T=0.645	0.919762	0.973664		0.159345	0.14-0.18	1e-69	61551356	11
rs174574	Phosphatidylethanolamine-O_38:6_[M-H]1-/Phosphatidylethanolamine-P_38:5_[M-H]1- levels	rs174535	C=0.355, T=0.645	0.919762	0.973664		0.112963	0.09-0.136	1e-22	61551356	11
rs174574	Phosphatidylethanolamine-O_40:6_[M-H]1-/Phosphatidylethanolamine-P_40:5_[M-H]1- levels	rs174535	C=0.355, T=0.645	0.919762	0.973664		0.0981759	0.078-0.118	2e-22	61551356	11
rs174574	Phosphatidylethanolamine(34:2)_[M+H]1+ levels	rs174535	C=0.355, T=0.645	0.919762	0.973664		0.0803	0.063-0.097	1e-20	61551356	11
rs174574	Cholesteryl ester(20:4)_[M+NH4]1+ levels	rs174535	C=0.355, T=0.645	0.919762	0.973664		0.0823	0.065-0.1	9e-21	61551356	11
rs174574	Phosphatidylethanolamine_34:0_[M-H]1- levels	rs174535	C=0.355, T=0.645	0.919762	0.973664		0.0563754	0.042-0.071	2e-14	61551356	11
rs174574	Phosphatidylethanolamine-O(38:6)_[M+H]1+/Phosphatidylcholine-P(35:5)_[M+H]1+ levels	rs174535	C=0.355, T=0.645	0.919762	0.973664		0.0802	0.063-0.097	1e-20	61551356	11
rs174574	Cholesteryl ester_16:0_[M+NH4]1+ levels	rs174535	C=0.355, T=0.645	0.919762	0.973664		0.0961197	0.077-0.115	3e-23	61551356	11
rs174574	Cholesteryl ester_18:2_[M+NH4]1+ levels	rs174535	C=0.355, T=0.645	0.919762	0.973664		0.0782677	0.057-0.099	2e-13	61551356	11
rs174574	Cholesteryl ester_18:3_[M+NH4]1+ levels	rs174535	C=0.355, T=0.645	0.919762	0.973664		0.143569	0.12-0.16	3e-41	61551356	11
rs174574	Phosphatidylethanolamine_38:3_[M-H]1- levels	rs174535	C=0.355, T=0.645	0.919762	0.973664		0.145034	0.13-0.16	2e-76	61551356	11
rs174574	Phosphatidylethanolamine_38:2_[M-H]1- levels	rs174535	C=0.355, T=0.645	0.919762	0.973664		0.0694477	0.055-0.084	6e-20	61551356	11
rs174574	Phosphatidylethanolamine_38:4_[M-H]1- levels	rs174535	C=0.355, T=0.645	0.919762	0.973664		0.222785	0.21-0.24	2e-147	61551356	11
rs174574	Diacylglycerol_38:6_[M+H-H2O]1+ levels	rs174535	C=0.355, T=0.645	0.919762	0.973664		0.116329	0.096-0.137	5e-29	61551356	11
rs174574	Phosphatidylethanolamine-O(38:4)_[M-H]1-/Phosphatidylcholine-O(35:4)_[M-H]1-/Phosphatidylcholine-P(35:3)_[M-H]1- levels	rs174535	C=0.355, T=0.645	0.919762	0.973664		0.0472	0.037-0.057	1e-20	61551356	11
rs174574	Phosphatidylinositol_38:0_[M-H]1- levels	rs174535	C=0.355, T=0.645	0.919762	0.973664		0.0990401	0.077-0.121	2e-18	61551356	11
rs174574	Phosphatidylinositol_36:3_[M-H]1- levels	rs174535	C=0.355, T=0.645	0.919762	0.973664		0.219009	0.2-0.24	3e-91	61551356	11
rs174574	Phosphatidylinositol_36:4_[M-H]1- levels	rs174535	C=0.355, T=0.645	0.919762	0.973664		0.104059	0.083-0.125	6e-22	61551356	11
rs174574	Fatty acid(18:4)_[M-H]1- levels	rs174535	C=0.355, T=0.645	0.919762	0.973664		0.0764883	0.057-0.096	1e-14	61551356	11
rs174574	Fatty acid(20:4)_[M-H]1- levels	rs174535	C=0.355, T=0.645	0.919762	0.973664		0.181376	0.17-0.2	4e-114	61551356	11
rs174574	Lysophosphatidylcholine(20:4)_[M+H]1+ levels	rs174535	C=0.355, T=0.645	0.919762	0.973664		0.0964	0.076-0.117	1e-20	61551356	11
rs174574	Lysophosphatidylcholine-O_16:1_[M+H]1+/Lysophosphatidylcholine-P_16:0_[M+H]1+ levels	rs174535	C=0.355, T=0.645	0.919762	0.973664		0.0870922	0.07-0.105	2e-22	61551356	11
rs174574	Lysophosphatidylcholine_22:6_[M+H]1+ levels	rs174535	C=0.355, T=0.645	0.919762	0.973664		0.0986002	0.075-0.122	1e-16	61551356	11
rs174574	Phosphatidylcholine_35:4_[M+H]1+/Phosphatidylethanolamine_38:4_[M+H]1+/Phosphatidate_40:5_[M+NH4]1+ levels	rs174535	C=0.355, T=0.645	0.919762	0.973664		0.22164	0.2-0.25	5e-76	61551356	11
rs174574	Phosphatidylinositol(36:1)_[M+OAc]1- levels	rs174535	C=0.355, T=0.645	0.919762	0.973664		0.0721	0.057-0.087	1e-20	61551356	11
rs174574	Phosphatidylinositol_34:2_[M-H]1- levels	rs174535	C=0.355, T=0.645	0.919762	0.973664		0.12225	0.1-0.14	2e-28	61551356	11
rs174574	Phosphatidylinositol_34:0_[M+H]1+ levels	rs174535	C=0.355, T=0.645	0.919762	0.973664		0.174412	0.15-0.2	5e-39	61551356	11
rs174574	Fatty acid(22:5)_[M-H]1- levels	rs174535	C=0.355, T=0.645	0.919762	0.973664		0.16523	0.14-0.19	1e-41	61551356	11
rs174574	Fatty acid(22:4)_[M-H]1- levels	rs174535	C=0.355, T=0.645	0.919762	0.973664		0.0802	0.063-0.097	1e-20	61551356	11
rs174574	Lysophosphatidylethanolamine_22:4_[M-H]1- levels	rs174535	C=0.355, T=0.645	0.919762	0.973664		0.345874	0.33-0.36	2e-275	61551356	11
rs174574	Lysophosphatidylethanolamine_20:4_[M-H]1- levels	rs174535	C=0.355, T=0.645	0.919762	0.973664		0.205211	0.18-0.23	2e-69	61551356	11
rs174574	Phosphatidate(41:2)_[M+H]1+ levels	rs174535	C=0.355, T=0.645	0.919762	0.973664		0.096	0.076-0.116	1e-20	61551356	11
rs174574	Phosphatidylinositol(34:2)_[M-H]1- levels	rs174535	C=0.355, T=0.645	0.919762	0.973664		0.0935	0.074-0.113	2e-20	61551356	11
rs174574	Phosphatidylglycerol_36:0_[M-H]1- levels	rs174535	C=0.355, T=0.645	0.919762	0.973664		0.0862908	0.066-0.106	1e-17	61551356	11
rs174574	Phosphatidylglycerol_35:3_[M-H]1- levels	rs174535	C=0.355, T=0.645	0.919762	0.973664		0.0853838	0.07-0.101	2e-27	61551356	11
rs174574	Phosphatidylinositol_36:2_[M+H]1+ levels	rs174535	C=0.355, T=0.645	0.919762	0.973664		0.10241	0.076-0.129	3e-14	61551356	11
rs174574	Fatty acid(22:5)_[M-H]1- levels	rs174535	C=0.355, T=0.645	0.919762	0.973664		0.0769	0.061-0.093	1e-20	61551356	11
rs174574	Lysophosphatidylethanolamine-O_18:1_[M-H]1-/Lysophosphatidylethanolamine-P_18:0_[M-H]1- levels	rs174535	C=0.355, T=0.645	0.919762	0.973664		0.0869047	0.067-0.107	3e-17	61551356	11
rs174574	Phosphatidate_34:2_[M-H]1- levels	rs174535	C=0.355, T=0.645	0.919762	0.973664		0.0704208	0.048-0.092	4e-10	61551356	11
rs174574	Phosphatidate(34:2)_[M-H]1- levels	rs174535	C=0.355, T=0.645	0.919762	0.973664		0.1042	0.082-0.126	2e-20	61551356	11
rs174574	Phosphatidylcholine_34:2_[M+H]1+/Phosphatidylethanolamine_37:2_[M+H]1+/Phosphatidate_39:3_[M+NH4]1+ levels	rs174535	C=0.355, T=0.645	0.919762	0.973664		0.212549	0.19-0.24	4e-74	61551356	11
rs174574	Phosphatidylcholine_34:3_[M+H]1+/Phosphatidylethanolamine_37:3_[M+H]1+/Phosphatidate_39:4_[M+NH4]1+ levels	rs174535	C=0.355, T=0.645	0.919762	0.973664		0.166645	0.14-0.19	2e-43	61551356	11
rs174574	Phosphatidylcholine_34:2_[M+OAc]1-/Phosphatidylserine_38:1_[M-H]1- levels	rs174535	C=0.355, T=0.645	0.919762	0.973664		0.164373	0.14-0.18	7e-62	61551356	11
rs174574	Phosphatidylinositol(36:0)_[M+OAc]1- levels	rs174535	C=0.355, T=0.645	0.919762	0.973664		0.096	0.076-0.116	1e-20	61551356	11
rs174574	Phosphatidylinositol_38:4_[M-H]1- levels	rs174535	C=0.355, T=0.645	0.919762	0.973664		0.111845	0.093-0.131	9e-30	61551356	11
rs174574	Phosphatidate(39:1)_[M+H]1+ levels	rs174535	C=0.355, T=0.645	0.919762	0.973664		0.0418	0.033-0.051	1e-20	61551356	11
rs174574	Phosphatidylcholine_31:2_[M+H]1+/Phosphatidylethanolamine_34:2_[M+H]1+/Phosphatidate_36:3_[M+NH4]1+ levels	rs174535	C=0.355, T=0.645	0.919762	0.973664		0.224168	0.2-0.25	6e-71	61551356	11
rs174574	Phosphatidylinositol_35:0_[M-H]1- levels	rs174535	C=0.355, T=0.645	0.919762	0.973664		0.0518379	0.036-0.068	2e-10	61551356	11
rs174574	Phosphatidylinositol_35:2_[M-H]1- levels	rs174535	C=0.355, T=0.645	0.919762	0.973664		0.0720897	0.051-0.093	8e-12	61551356	11
rs174574	Phosphatidylinositol_36:2_[M-H]1- levels	rs174535	C=0.355, T=0.645	0.919762	0.973664		0.145673	0.13-0.17	2e-43	61551356	11
rs174574	Lysophosphatidylethanolamine_18:2_[M-H]1- levels	rs174535	C=0.355, T=0.645	0.919762	0.973664		0.161166	0.14-0.18	3e-41	61551356	11
rs174574	Phosphatidylcholine_35:3_[M+H]1+/Phosphatidylethanolamine_38:3_[M+H]1+/Phosphatidate_40:4_[M+NH4]1+ levels	rs174535	C=0.355, T=0.645	0.919762	0.973664		0.208156	0.19-0.23	2e-88	61551356	11
rs174574	Phosphatidylcholine_35:2_[M+H]1+/Phosphatidylethanolamine_38:2_[M+H]1+/Phosphatidate_40:3_[M+NH4]1+ levels	rs174535	C=0.355, T=0.645	0.919762	0.973664		0.158963	0.13-0.18	3e-38	61551356	11
rs174574	Phosphatidylcholine_34:4_[M+H]1+/Phosphatidylethanolamine_37:4_[M+H]1+/Phosphatidate_39:5_[M+NH4]1+ levels	rs174535	C=0.355, T=0.645	0.919762	0.973664		0.129439	0.1-0.15	4e-24	61551356	11
rs174574	Phosphatidylglycerol(36:0)_[M-H]1- levels	rs174535	C=0.355, T=0.645	0.919762	0.973664		0.0833	0.066-0.101	1e-20	61551356	11
rs174574	Lysophosphatidylcholine_20:4_[M+H]1+ levels	rs174535	C=0.355, T=0.645	0.919762	0.973664		0.401289	0.38-0.42	1e-251	61551356	11
rs174574	Phosphatidylinositol-O_36:0_[M-H]1- levels	rs174535	C=0.355, T=0.645	0.919762	0.973664		0.121563	0.1-0.14	6e-30	61551356	11
rs174574	Phosphatidylcholine_35:5_[M+OAc]1-/Phosphatidylserine_39:4_[M-H]1- levels	rs174535	C=0.355, T=0.645	0.919762	0.973664		0.099495	0.08-0.119	2e-24	61551356	11
rs174574	Phosphatidylglycerol_34:0_[M-H]1- levels	rs174535	C=0.355, T=0.645	0.919762	0.973664		0.110024	0.087-0.133	1e-21	61551356	11
rs174574	Fatty acid(20:4)_[M-H]1- levels	rs174535	C=0.355, T=0.645	0.919762	0.973664		0.1062	0.084-0.129	1e-20	61551356	11
rs174574	Phosphatidate(43:4)_[M-H]1- levels	rs174535	C=0.355, T=0.645	0.919762	0.973664		0.0823	0.065-0.1	1e-20	61551356	11
rs174574	Phosphatidylinositol-O(36:0)_[M-H]1-/Phosphatidylglycerol(37:0)_[M+OAc]1- levels	rs174535	C=0.355, T=0.645	0.919762	0.973664		0.1135	0.09-0.137	1e-20	61551356	11
rs174574	Phosphatidylglycerol(34:0)_[M-H]1- levels	rs174535	C=0.355, T=0.645	0.919762	0.973664		0.0832	0.066-0.101	1e-20	61551356	11
rs174574	Fatty acid(22:4)_[M-H]1- levels	rs174535	C=0.355, T=0.645	0.919762	0.973664		0.138087	0.12-0.16	3e-38	61551356	11
rs174574	Fatty acid(22:6)_[M-H]1- levels	rs174535	C=0.355, T=0.645	0.919762	0.973664		0.0858565	0.062-0.109	1e-12	61551356	11
rs174574	Phosphatidylcholine_32:0_[M+H]1+/Phosphatidylethanolamine_35:0_[M+H]1+/Phosphatidate_37:1_[M+NH4]1+ levels	rs174535	C=0.355, T=0.645	0.919762	0.973664		0.15965	0.14-0.18	4e-40	61551356	11
rs174574	Phosphatidylcholine_32:2_[M+H]1+/Phosphatidylethanolamine_35:2_[M+H]1+/Phosphatidate_37:3_[M+NH4]1+ levels	rs174535	C=0.355, T=0.645	0.919762	0.973664		0.149081	0.12-0.17	2e-32	61551356	11
rs174574	Phosphatidylcholine_32:0_[M+OAc]1- levels	rs174535	C=0.355, T=0.645	0.919762	0.973664		0.108129	0.088-0.129	4e-25	61551356	11
rs174574	Eosinophil counts	rs174535	C=0.355, T=0.645	0.919762	0.973664	0.649		NA	2e-16	61551356	11
rs174574	Phosphatidylserine(44:6)_[M+OAc]1- levels	rs174535	C=0.355, T=0.645	0.919762	0.973664		0.0806	0.064-0.097	1e-20	61551356	11
rs174574	Phosphatidylinositol(38:4)_[M-H]1- levels	rs174535	C=0.355, T=0.645	0.919762	0.973664		0.0802	0.063-0.097	1e-20	61551356	11
rs174574	Phosphatidylserine(42:7)_[M+OAc]1- levels	rs174535	C=0.355, T=0.645	0.919762	0.973664		0.0826	0.065-0.1	1e-20	61551356	11
rs174574	Phosphatidylserine_40:3_[M+H]1+/Phosphatidylglycerol_40:5_[M+NH4]1+ levels	rs174535	C=0.355, T=0.645	0.919762	0.973664		0.12336	0.1-0.147	9e-25	61551356	11
rs174574	Phosphatidylserine_40:5_[M+H]1+/Phosphatidylglycerol_40:7_[M+NH4]1+ levels	rs174535	C=0.355, T=0.645	0.919762	0.973664		0.17391	0.15-0.2	1e-40	61551356	11
rs174574	Phosphatidylserine-P_42:1_[M+H]1+/Phosphatidylglycerol-P_42:6_[M+NH4]1+ levels	rs174535	C=0.355, T=0.645	0.919762	0.973664		0.118808	0.093-0.145	2e-19	61551356	11
rs174574	Sphingomyelin_38:2_[M+H]1+ levels	rs174535	C=0.355, T=0.645	0.919762	0.973664		0.0730848	0.051-0.095	1e-10	61551356	11
rs174574	Phosphatidylinositol(36:4)_[M-H]1- levels	rs174535	C=0.355, T=0.645	0.919762	0.973664		0.096	0.076-0.116	1e-20	61551356	11
rs174574	Sphingomyelin_36:2_[M+H]1+ levels	rs174535	C=0.355, T=0.645	0.919762	0.973664		0.0974905	0.074-0.121	2e-16	61551356	11
rs174574	Phosphatidylinositol(36:2)_[M-H]1- levels	rs174535	C=0.355, T=0.645	0.919762	0.973664		0.089	0.07-0.108	1e-20	61551356	11
rs174574	Sphingomyelin_34:2_[M+H]1+ levels	rs174535	C=0.355, T=0.645	0.919762	0.973664		0.0925259	0.07-0.115	7e-16	61551356	11
rs174574	Lysophosphatidylcholine (17:0) [sn1] levels	rs174535	C=0.355, T=0.645	0.919762	0.973664		0.144	0.099-0.189	4e-10	61551356	11
rs174574	Lysoalkylphosphatidylcholine (O-20:1) levels	rs174535	C=0.355, T=0.645	0.919762	0.973664		0.159	0.11-0.2	5e-12	61551356	11
rs174574	Lysoalkylphosphatidylcholine (O-22:1) levels	rs174535	C=0.355, T=0.645	0.919762	0.973664		0.146	0.1-0.19	2e-10	61551356	11
rs174574	Lysoalkenylphosphatidylcholine (P-16:0) levels	rs174535	C=0.355, T=0.645	0.919762	0.973664		0.216	0.17-0.26	6e-21	61551356	11
rs174574	Lysoalkenylphosphatidylcholine (P-18:1) levels	rs174535	C=0.355, T=0.645	0.919762	0.973664		0.174	0.13-0.22	5e-14	61551356	11
rs174574	Lysoalkylphosphatidylcholine (O-16:0) levels	rs174535	C=0.355, T=0.645	0.919762	0.973664		0.183	0.14-0.23	2e-15	61551356	11
rs174574	Lysoalkylphosphatidylcholine (O-18:1) levels	rs174535	C=0.355, T=0.645	0.919762	0.973664		0.149	0.1-0.19	1e-10	61551356	11
rs174574	Lysoalkylphosphatidylcholine (O-16:0) levels	rs174535	C=0.355, T=0.645	0.919762	0.973664		0.2	0.15-0.25	4e-18	61551356	11
rs174574	Lysoalkenylphosphatidylcholine (P-16:0) levels	rs174535	C=0.355, T=0.645	0.919762	0.973664		0.242	0.2-0.29	6e-26	61551356	11
rs174574	Lysoalkenylphosphatidylcholine (P-18:1) levels	rs174535	C=0.355, T=0.645	0.919762	0.973664		0.201	0.16-0.25	3e-18	61551356	11
rs174574	Total Lysophosphatidylcholine levels	rs174535	C=0.355, T=0.645	0.919762	0.973664		0.123	0.078-0.168	9e-08	61551356	11
rs174574	Total Lysoalkylphosphatidylcholine levels	rs174535	C=0.355, T=0.645	0.919762	0.973664		0.18	0.13-0.23	5e-15	61551356	11
rs174574	Total Lysoalkenylphosphatidylcholine levels	rs174535	C=0.355, T=0.645	0.919762	0.973664		0.214	0.17-0.26	1e-20	61551356	11
rs174574	Phosphatidylcholine-O(40:5)_[M+H]1+/Phosphatidylcholine-P(40:4)_[M+H]1+ levels	rs174535	C=0.355, T=0.645	0.919762	0.973664		0.1	0.079-0.121	1e-20	61551356	11
rs174574	Phosphatidylcholine(32:0)_[M+H]1+/Phosphatidylethanolamine(35:0)_[M+H]1+/Phosphatidate(37:1)_[M+NH4]1+ levels	rs174535	C=0.355, T=0.645	0.919762	0.973664		0.0417	0.033-0.051	1e-20	61551356	11
rs174574	Phosphatidylcholine(33:3)_[M+H]1+/Phosphatidylethanolamine(36:3)_[M+H]1+/Phosphatidate(38:4)_[M+NH4]1+ levels	rs174535	C=0.355, T=0.645	0.919762	0.973664		0.1214	0.096-0.147	1e-20	61551356	11
rs174574	Phosphatidylcholine(34:2)_[M+H]1+/Phosphatidylethanolamine(37:2)_[M+H]1+/Phosphatidate(39:3)_[M+NH4]1+ levels	rs174535	C=0.355, T=0.645	0.919762	0.973664		0.0829	0.065-0.1	1e-20	61551356	11
rs174574	Phosphatidylcholine(35:4)_[M+H]1+/Phosphatidylethanolamine(38:4)_[M+H]1+/Phosphatidate(40:5)_[M+NH4]1+ levels	rs174535	C=0.355, T=0.645	0.919762	0.973664		0.0501	0.04-0.061	1e-20	61551356	11
rs174574	Phosphatidylcholine(36:2)_[M+H]1+/Phosphatidylethanolamine(39:2)_[M+H]1+/Phosphatidate(41:3)_[M+NH4]1+ levels	rs174535	C=0.355, T=0.645	0.919762	0.973664		0.0556	0.044-0.067	2e-20	61551356	11
rs174574	Phosphatidylcholine-O(38:5)_[M+H]1+/Phosphatidylcholine-P(38:4)_[M+H]1+ levels	rs174535	C=0.355, T=0.645	0.919762	0.973664		0.0964	0.076-0.117	1e-20	61551356	11
rs174574	Phosphatidylcholine-O(40:6)_[M+H]1+/Phosphatidylcholine-P(40:5)_[M+H]1+ levels	rs174535	C=0.355, T=0.645	0.919762	0.973664		0.0998	0.079-0.121	1e-20	61551356	11
rs174574	Phosphatidylcholine(33:2)_[M+H]1+/Phosphatidylethanolamine(36:2)_[M+H]1+/Phosphatidate(38:3)_[M+NH4]1+ levels	rs174535	C=0.355, T=0.645	0.919762	0.973664		0.091	0.072-0.11	1e-20	61551356	11
rs174574	Phosphatidylcholine(35:3)_[M+H]1+/Phosphatidylethanolamine(38:3)_[M+H]1+/Phosphatidate(40:4)_[M+NH4]1+ levels	rs174535	C=0.355, T=0.645	0.919762	0.973664		0.0577	0.046-0.07	1e-20	61551356	11
rs174574	Phosphatidylcholine(36:3)_[M+H]1+/Phosphatidylethanolamine(39:3)_[M+H]1+/Phosphatidate(41:4)_[M+NH4]1+ levels	rs174535	C=0.355, T=0.645	0.919762	0.973664		0.0416	0.033-0.05	9e-21	61551356	11
rs174574	Phosphatidylcholine_36:5_[M+H]1+/Phosphatidylethanolamine_39:5_[M+H]1+/Phosphatidate_41:6_[M+NH4]1+ levels	rs174535	C=0.355, T=0.645	0.919762	0.973664		0.119587	0.091-0.148	1e-16	61551356	11
rs174574	Phosphatidylcholine_36:3_[M+H]1+/Phosphatidylethanolamine_39:3_[M+H]1+/Phosphatidate_41:4_[M+NH4]1+ levels	rs174535	C=0.355, T=0.645	0.919762	0.973664		0.326371	0.3-0.36	1e-107	61551356	11
rs174574	Phosphatidylcholine_39:6_[M+OAc]1- levels	rs174535	C=0.355, T=0.645	0.919762	0.973664		0.0585932	0.04-0.077	3e-10	61551356	11
rs174574	Phosphatidylcholine_40:4_[M+H]1+/Phosphatidylethanolamine_43:4_[M+H]1+ levels	rs174535	C=0.355, T=0.645	0.919762	0.973664		0.220702	0.19-0.25	2e-50	61551356	11
rs174574	Phosphatidylcholine_40:5_[M+H]1+ levels	rs174535	C=0.355, T=0.645	0.919762	0.973664		0.265842	0.24-0.3	2e-66	61551356	11
rs174574	Phosphatidylcholine_42:4_[M+OAc]1- levels	rs174535	C=0.355, T=0.645	0.919762	0.973664		0.151012	0.13-0.17	8e-49	61551356	11
rs174574	Phosphatidylcholine_52:4_[M+OAc]1- levels	rs174535	C=0.355, T=0.645	0.919762	0.973664		0.0970259	0.077-0.117	2e-22	61551356	11
rs174574	Phosphatidylcholine_44:5_[M+OAc]1- levels	rs174535	C=0.355, T=0.645	0.919762	0.973664		0.0996352	0.08-0.119	3e-23	61551356	11
rs174574	Phosphatidylcholine-O_35:4_[M+OAc]1-/Phosphatidylcholine-P_35:3_[M+OAc]1- levels	rs174535	C=0.355, T=0.645	0.919762	0.973664		0.0711495	0.053-0.089	3e-14	61551356	11
rs174574	Phosphatidylcholine_38:3_[M+H]1+/Phosphatidylethanolamine_41:3_[M+H]1+/Phosphatidate_43:4_[M+NH4]1+ levels	rs174535	C=0.355, T=0.645	0.919762	0.973664		0.250061	0.22-0.28	8e-58	61551356	11
rs174574	Phosphatidylcholine_38:5_[M+H]1+/Phosphatidylethanolamine_41:5_[M+H]1+/Phosphatidate_43:6_[M+NH4]1+ levels	rs174535	C=0.355, T=0.645	0.919762	0.973664		0.349135	0.32-0.38	3e-115	61551356	11
rs174574	Phosphatidylcholine_38:6_[M+H]1+/Phosphatidylethanolamine_41:6_[M+H]1+ levels	rs174535	C=0.355, T=0.645	0.919762	0.973664		0.128357	0.098-0.159	2e-16	61551356	11
rs174574	Phosphatidylcholine-O_36:4_[M+H]1+/Phosphatidylcholine-P_36:3_[M+H]1+ levels	rs174535	C=0.355, T=0.645	0.919762	0.973664		0.179229	0.15-0.2	4e-46	61551356	11
rs174574	Phosphatidylcholine-O_38:4_[M+H]1+/Phosphatidylcholine-P_38:3_[M+H]1+ levels	rs174535	C=0.355, T=0.645	0.919762	0.973664		0.106522	0.077-0.136	3e-12	61551356	11
rs174574	Phosphatidylcholine-O_44:5_[M+OAc]1-/Phosphatidylcholine-P_44:4_[M+OAc]1- levels	rs174535	C=0.355, T=0.645	0.919762	0.973664		0.122154	0.1-0.14	8e-36	61551356	11
rs174574	Phosphatidylcholine-O_42:6_[M+OAc]1-/Phosphatidylcholine-P_42:5_[M+OAc]1- levels	rs174535	C=0.355, T=0.645	0.919762	0.973664		0.121564	0.1-0.14	2e-29	61551356	11
rs174574	Phosphatidylcholine-O_44:5_[M+H]1+/Phosphatidylcholine-P_44:4_[M+H]1+ levels	rs174535	C=0.355, T=0.645	0.919762	0.973664		0.176262	0.15-0.21	2e-30	61551356	11
rs174574	Phosphatidylcholine-O(36:3)_M+H]1+/Phosphatidylcholine-P(36:2)_M+H]1+ levels	rs174535	C=0.355, T=0.645	0.919762	0.973664		0.0546	0.043-0.066	1e-20	61551356	11
rs174574	Phosphatidylcholine-O(36:5)_[M+H]1+/Phosphatidylcholine-P(36:4)_[M+H]1+ levels	rs174535	C=0.355, T=0.645	0.919762	0.973664		0.0687	0.054-0.083	9e-21	61551356	11
rs174574	Phosphatidylcholine_36:2_[M+OAc]1-/Phosphatidylserine_40:1_[M-H]1- levels	rs174535	C=0.355, T=0.645	0.919762	0.973664		0.113038	0.094-0.132	4e-31	61551356	11
rs174574	Phosphatidylcholine_37:4_[M+H]1+/Phosphatidylethanolamine_40:4_[M+H]1+/Phosphatidate_42:5_[M+NH4]1+ levels	rs174535	C=0.355, T=0.645	0.919762	0.973664		0.367428	0.34-0.4	2e-125	61551356	11
rs174574	Phosphatidylcholine_37:5_[M+H]1+/Phosphatidylethanolamine_40:5_[M+H]1+/Phosphatidate_42:6_[M+NH4]1+ levels	rs174535	C=0.355, T=0.645	0.919762	0.973664		0.180779	0.15-0.21	2e-33	61551356	11
rs174574	Phosphatidylcholine_37:3_[M+OAc]1-/Phosphatidylserine_41:2_[M-H]1- levels	rs174535	C=0.355, T=0.645	0.919762	0.973664		0.087157	0.07-0.105	3e-22	61551356	11
rs174574	Phosphatidylcholine_38:2_[M+H]1+/Phosphatidylethanolamine_41:2_[M+H]1+ levels	rs174535	C=0.355, T=0.645	0.919762	0.973664		0.161778	0.13-0.19	6e-25	61551356	11
rs174574	Phosphatidylcholine_40:6_[M+H]1+/Phosphatidylethanolamine_43:6_[M+H]1+ levels	rs174535	C=0.355, T=0.645	0.919762	0.973664		0.16879	0.14-0.2	9e-28	61551356	11
rs174574	Phosphatidylcholine_40:6_[M+OAc]1-/Phosphatidylserine_44:5_[M-H]1- levels	rs174535	C=0.355, T=0.645	0.919762	0.973664		0.112014	0.091-0.133	2e-26	61551356	11
rs174574	Phosphatidylcholine_40:7_[M+H]1+ levels	rs174535	C=0.355, T=0.645	0.919762	0.973664		0.172257	0.14-0.2	8e-34	61551356	11
rs174574	Phosphatidylcholine-O_33:3_[M+H]1+/Phosphatidylcholine-P_33:2_[M+H]1+/Phosphatidylethanolamine-O_36:3_[M+H]1+ levels	rs174535	C=0.355, T=0.645	0.919762	0.973664		0.0863264	0.061-0.111	1e-11	61551356	11
rs174574	Phosphatidylcholine-O_40:6_[M+H]1+/Phosphatidylcholine-P_40:5_[M+H]1+ levels	rs174535	C=0.355, T=0.645	0.919762	0.973664		0.120459	0.091-0.15	3e-15	61551356	11
rs174574	Phosphatidylcholine-O_38:5_[M+H]1+/Phosphatidylcholine-P_38:4_[M+H]1+ levels	rs174535	C=0.355, T=0.645	0.919762	0.973664		0.221994	0.19-0.25	2e-50	61551356	11
rs174574	Phosphatidylcholine-O_40:5_[M+H]1+/Phosphatidylcholine-P_40:4_[M+H]1+ levels	rs174535	C=0.355, T=0.645	0.919762	0.973664		0.188453	0.16-0.22	2e-36	61551356	11
rs174574	Phosphatidylcholine(36:3)_[M+OAc]1-/Phosphatidylserine(40:2)_[M-H]1- levels	rs174535	C=0.355, T=0.645	0.919762	0.973664		0.0758	0.06-0.092	1e-20	61551356	11
rs174574	Phosphatidylcholine(37:4)_[M+H]1+/Phosphatidylethanolamine(40:4)_[M+H]1+/Phosphatidate(42:5)_[M+NH4]1+ levels	rs174535	C=0.355, T=0.645	0.919762	0.973664		0.0783	0.062-0.095	9e-21	61551356	11
rs174574	Phosphatidylcholine(38:3)_[M+OAc]1-/Phosphatidylserine(42:2)_[M-H]1- levels	rs174535	C=0.355, T=0.645	0.919762	0.973664		0.0858	0.068-0.104	1e-20	61551356	11
rs174574	Phosphatidylcholine(36:5)_[M+OAc]1-/Phosphatidylserine(40:4)_[M-H]1- levels	rs174535	C=0.355, T=0.645	0.919762	0.973664		0.0803	0.063-0.097	1e-20	61551356	11
rs174574	Phosphatidylcholine(37:4)_[M+H]1+/Phosphatidylethanolamine(40:3)_[M+H]1+ levels	rs174535	C=0.355, T=0.645	0.919762	0.973664		0.096	0.076-0.116	1e-20	61551356	11
rs174574	Phosphatidylcholine(38:3)_[M+H]1+/Phosphatidylethanolamine(41:3)_[M+H]1+/Phosphatidate(43:4)_[M+NH4]1+ levels	rs174535	C=0.355, T=0.645	0.919762	0.973664		0.0921	0.073-0.112	1e-20	61551356	11
rs174574	Phosphatidylcholine(38:4)_[M+H]1+/Phosphatidylethanolamine(41:4)_[M+H]1+ levels	rs174535	C=0.355, T=0.645	0.919762	0.973664		0.0718	0.057-0.087	9e-21	61551356	11
rs174574	Phosphatidylcholine(38:4)_[M+OAc]1-/Phosphatidylserine(42:3)_[M-H]1- levels	rs174535	C=0.355, T=0.645	0.919762	0.973664		0.0918	0.073-0.111	9e-21	61551356	11
rs174574	Phosphatidylcholine(38:5)_[M+H]1+/Phosphatidylethanolamine(41:5)_[M+H]1+/Phosphatidate(43:6)_[M+NH4]1+ levels	rs174535	C=0.355, T=0.645	0.919762	0.973664		0.1002	0.079-0.121	1e-20	61551356	11
rs174574	Phosphatidylcholine(40:4)_[M+OAc]1-/Phosphatidylserine(44:3)_[M-H]1- levels	rs174535	C=0.355, T=0.645	0.919762	0.973664		0.0802	0.063-0.097	1e-20	61551356	11
rs174574	Phosphatidylcholine(40:5)_[M+H]1+ levels	rs174535	C=0.355, T=0.645	0.919762	0.973664		0.0416	0.033-0.05	1e-20	61551356	11
rs174574	Phosphatidylcholine(40:5)_[M+OAc]1-/Phosphatidylserine(44:4)_[M-H]1- levels	rs174535	C=0.355, T=0.645	0.919762	0.973664		0.0803	0.063-0.097	1e-20	61551356	11
rs174574	Phosphatidylcholine(40:6)_[M+H]1+/Phosphatidylethanolamine(43:6)_[M+H]1+ levels	rs174535	C=0.355, T=0.645	0.919762	0.973664		0.0802	0.063-0.097	1e-20	61551356	11
rs174574	Chronic inflammatory diseases (ankylosing spondylitis, Crohn's disease, psoriasis, primary sclerosing cholangitis, ulcerative colitis) (pleiotropy)	rs174535	C=0.355, T=0.645	0.919762	0.973664			NA	2e-11	61551356	11
rs174574	Glycemic traits (pleiotropy)	rs174535	C=0.355, T=0.645	0.919762	0.973664			NA	2e-08	61551356	11
rs174574	Serum metabolite levels (CMS)	rs174535	C=0.355, T=0.645	0.919762	0.973664		0.050763	NA	4e-10	61551356	11
rs174574	Serum metabolite levels	rs174535	C=0.355, T=0.645	0.919762	0.973664		0.0887918	NA	8e-13	61551356	11
rs174574	Serum metabolite levels (CMS)	rs174535	C=0.355, T=0.645	0.919762	0.973664		0.0937571	NA	5e-18	61551356	11
rs174574	Spherical equivalent	rs174535	C=0.355, T=0.645	0.919762	0.973664		0.08	0.06-0.1	3e-10	61551356	11
rs174574	Triacylglycerol_58:7_[M+NH4]1+ levels	rs174535	C=0.355, T=0.645	0.919762	0.973664		0.160375	0.13-0.19	3e-25	61551356	11
rs174574	Triacylglycerol_58:10_[M+NH4]1+ levels	rs174535	C=0.355, T=0.645	0.919762	0.973664		0.243703	0.21-0.27	5e-57	61551356	11
rs174574	Triacylglycerol_58:8_[M+NH4]1+ levels	rs174535	C=0.355, T=0.645	0.919762	0.973664		0.12739	0.096-0.158	6e-16	61551356	11
rs174574	Triacylglycerol(54:3)_[M+NH4]1+ levels	rs174535	C=0.355, T=0.645	0.919762	0.973664		0.0997	0.079-0.121	2e-20	61551356	11
rs174574	Phosphatidylserine(35:2)_[M+OAc]1- levels	rs174535	C=0.355, T=0.645	0.919762	0.973664		0.0997	0.079-0.121	2e-20	61551356	11
rs174574	Phosphatidylserine(42:5)_[M+OAc]1- levels	rs174535	C=0.355, T=0.645	0.919762	0.973664		0.0961	0.076-0.116	1e-20	61551356	11
rs174574	Triacylglycerol_56:5_[M+NH4]1+ levels	rs174535	C=0.355, T=0.645	0.919762	0.973664		0.165884	0.14-0.2	8e-28	61551356	11
rs174574	Triacylglycerol_52:6_[M+NH4]1+ levels	rs174535	C=0.355, T=0.645	0.919762	0.973664		0.124242	0.095-0.154	2e-16	61551356	11
rs174574	Triacylglycerol_54:7_[M+NH4]1+ levels	rs174535	C=0.355, T=0.645	0.919762	0.973664		0.114325	0.084-0.144	7e-14	61551356	11
rs174574	Triacylglycerol_56:4_[M+NH4]1+ levels	rs174535	C=0.355, T=0.645	0.919762	0.973664		0.125402	0.095-0.155	3e-16	61551356	11
rs174574	Triacylglycerol_58:9_[M+NH4]1+ levels	rs174535	C=0.355, T=0.645	0.919762	0.973664		0.189529	0.16-0.22	2e-33	61551356	11
rs174574	Triacylglycerol(56:4)_[M+NH4]1+ levels	rs174535	C=0.355, T=0.645	0.919762	0.973664		0.0966	0.076-0.117	2e-20	61551356	11
rs174574	Triacylglycerol(56:7)_[M+NH4]1+ levels	rs174535	C=0.355, T=0.645	0.919762	0.973664		0.1046	0.083-0.127	1e-20	61551356	11
rs174574	Triacylglycerol_56:8_[M+NH4]1+ levels	rs174535	C=0.355, T=0.645	0.919762	0.973664		0.158915	0.13-0.19	8e-25	61551356	11
rs174574	Triacylglycerol_56:6_[M+NH4]1+ levels	rs174535	C=0.355, T=0.645	0.919762	0.973664		0.236084	0.21-0.26	2e-58	61551356	11
rs174574	Triacylglycerol_56:7_[M+NH4]1+ levels	rs174535	C=0.355, T=0.645	0.919762	0.973664		0.177202	0.15-0.21	1e-31	61551356	11
rs174574	Triacylglycerol(56:6)_[M+NH4]1+ levels	rs174535	C=0.355, T=0.645	0.919762	0.973664		0.0999	0.079-0.121	1e-20	61551356	11
rs174574	Triacylglycerol(58:9)_[M+NH4]1+ levels	rs174535	C=0.355, T=0.645	0.919762	0.973664		0.0773	0.061-0.094	1e-20	61551356	11
rs174574	Chronic elevation of alanine aminotransferase (cALT) levels	rs174535	C=0.355, T=0.645	0.919762	0.973664	0.337	0.061	0.045-0.077	3e-15	61551356	11
rs174574	Chronic elevation of alanine aminotransferase (cALT) levels	rs174535	C=0.355, T=0.645	0.919762	0.973664	0.336	0.064	0.05-0.078	2e-20	61551356	11
rs174574	Sphingomyelin(44:9)_[M+H]1- levels	rs174535	C=0.355, T=0.645	0.919762	0.973664		0.0698	0.055-0.085	9e-21	61551356	11
rs174574	Asthma (adult onset)	rs174535	C=0.355, T=0.645	0.919762	0.973664	0.648	1.05	1.04-1.06	3e-11	61551356	11
rs174574	Asthma	rs174535	C=0.355, T=0.645	0.919762	0.973664		1.05	1.04-1.06	7e-12	61551356	11
rs174574	Mean corpuscular volume	rs174535	C=0.355, T=0.645	0.919762	0.973664	0.350648	0.0214312	0.017-0.026	5e-19	61551356	11
rs174574	1-docosapentaenoyl-GPC (22:5n3) levels	rs174535	C=0.355, T=0.645	0.919762	0.973664		0.233	0.2-0.26	9e-50	61551356	11
rs174574	Cholesterol to total lipids ratio in very large HDL	rs174535	C=0.355, T=0.645	0.919762	0.973664	0.651478	0.0247728	0.017-0.033	2e-09	61551356	11
rs174574	Cholesteryl ester (20:5) levels	rs174535	C=0.355, T=0.645	0.919762	0.973664	0.23161	0.465887	NA	2e-12	61551356	11
rs174574	Phosphatidylethanolamine (38:4)A levels	rs174535	C=0.355, T=0.645	0.919762	0.973664	0.23161	0.645154	NA	2e-22	61551356	11
rs174574	Phosphatidylcholines (38:4)A levels	rs174535	C=0.355, T=0.645	0.919762	0.973664	0.23161	0.717243	NA	1e-27	61551356	11
rs174574	Phosphatidylcholines (38:5)A levels	rs174535	C=0.355, T=0.645	0.919762	0.973664	0.23161	0.521542	NA	1e-14	61551356	11
rs174574	Phosphatidylcholines (38:5)B levels	rs174535	C=0.355, T=0.645	0.919762	0.973664	0.23161	0.601017	NA	6e-20	61551356	11
rs174574	Phosphatidylcholines (40:6)A levels	rs174535	C=0.355, T=0.645	0.919762	0.973664	0.23161	0.452499	NA	3e-11	61551356	11
rs174574	Total Lysoalkylphosphatidylcholine levels	rs174535	C=0.355, T=0.645	0.919762	0.973664		0.199	0.15-0.24	5e-18	61551356	11
rs174574	Total Lysoalkenylphosphatidylcholine levels	rs174535	C=0.355, T=0.645	0.919762	0.973664		0.241	0.2-0.29	1e-25	61551356	11
rs174574	Phosphatidylcholines (34:4) levels	rs174535	C=0.355, T=0.645	0.919762	0.973664	0.23161	0.373371	NA	3e-08	61551356	11
rs174574	Phosphatidylcholines (35:4) levels	rs174535	C=0.355, T=0.645	0.919762	0.973664	0.23161	0.616963	NA	3e-21	61551356	11
rs174574	Phosphatidylcholines (36:4)B levels	rs174535	C=0.355, T=0.645	0.919762	0.973664	0.23161	0.668218	NA	5e-24	61551356	11
rs174574	Phosphatidylcholines (37:4) levels	rs174535	C=0.355, T=0.645	0.919762	0.973664	0.23161	0.769515	NA	6e-33	61551356	11
rs174574	Phosphatidylcholines (37:5) levels	rs174535	C=0.355, T=0.645	0.919762	0.973664	0.23161	0.484846	NA	1e-13	61551356	11
rs174574	1-meadoyl-GPC (20:3n9) levels	rs174535	C=0.355, T=0.645	0.919762	0.973664		0.34	NA	3e-64	61551356	11
rs174574	Age of onset of adult onset asthma	rs174535	C=0.355, T=0.645	0.919762	0.973664		0.054429	0.042-0.067	2e-16	61551356	11
rs174574	Alanine aminotransferase levels	rs174535	C=0.355, T=0.645	0.919762	0.973664	0.3922	0.0234	0.017-0.029	3e-14	61551356	11
rs174574	Stearidonate (18:4n3) levels	rs174535	C=0.355, T=0.645	0.919762	0.973664	0.344297	0.121249	0.091-0.151	2e-15	61551356	11
rs174574	Nisinate (24:6n3) levels	rs174535	C=0.355, T=0.645	0.919762	0.973664	0.315025	0.15576	0.11-0.2	1e-12	61551356	11
rs174574	1-linoleoylglycerophosphoethanolamine levels	rs174535	C=0.355, T=0.645	0.919762	0.973664	0.67	0.044	-0.036--0.052	3e-36	61551356	11
rs174574	1-arachidonoylglycerophosphocholine levels	rs174535	C=0.355, T=0.645	0.919762	0.973664	0.66	0.056	0.05-0.062	2e-94	61551356	11
rs174574	NH4_C22:4 Cholesteryl ester levels in chronic kidney disease	rs174535	C=0.355, T=0.645	0.919762	0.973664	0.35	0.22	0.16-0.28	6e-16	61551356	11
rs174574	Respiratory diseases	rs174535	C=0.355, T=0.645	0.919762	0.973664			NA	3e-13	61551356	11
rs174574	Plasma omega-3 polyunsaturated fatty acid levels (alphalinolenic acid)	rs174536	A=0.65, C=0.35	0.915783	0.982193		0.02	%	1e-63	61551927	11
rs174574	Trans fatty acid levels	rs174536	A=0.65, C=0.35	0.915783	0.982193	0.6693	0.0031	0.0023-0.0039	1e-13	61551927	11
rs174574	Resting heart rate	rs174536	A=0.65, C=0.35	0.915783	0.982193	0.650555	0.345539	0.21-0.48	3e-07	61551927	11
rs174574	Phosphatidylcholine diacyl C42:1 levels	rs174536	A=0.65, C=0.35	0.915783	0.982193	0.6688	10.899	()	1e-27	61551927	11
rs174574	Phosphatidylcholine diacyl C42:6 levels	rs174536	A=0.65, C=0.35	0.915783	0.982193	0.6687	11.337	()	9e-30	61551927	11
rs174574	Phosphatidylcholine (18:1_22:6) (a) levels	rs174536	A=0.65, C=0.35	0.915783	0.982193		0.18	0.13-0.23	5e-15	61551927	11
rs174574	Phosphatidylethanolamine (18:1_22:6) (a) levels	rs174536	A=0.65, C=0.35	0.915783	0.982193		0.165	0.12-0.21	7e-13	61551927	11
rs174574	Phosphatidylcholine(42:4)_[M+OAc]1- levels	rs174536	A=0.65, C=0.35	0.915783	0.982193		0.0413	0.032-0.05	2e-20	61551927	11
rs174574	Cholesteryl ester(16:0)_[M+NH4]1+ levels	rs174536	A=0.65, C=0.35	0.915783	0.982193		0.0735	0.058-0.089	3e-20	61551927	11
rs174574	Phosphatidylethanolamine(38:5)_[M-H]1- levels	rs174536	A=0.65, C=0.35	0.915783	0.982193		0.0413	0.032-0.05	2e-20	61551927	11
rs174574	Cholesteryl ester(20:5)_[M+NH4]1+ levels	rs174536	A=0.65, C=0.35	0.915783	0.982193		0.0413	0.032-0.05	2e-20	61551927	11
rs174574	Diacylglycerol(36:2)_[M+H-H2O]1+ levels	rs174536	A=0.65, C=0.35	0.915783	0.982193		0.047	0.037-0.057	3e-20	61551927	11
rs174574	Diacylglycerol(36:3)_[M+H-H2O]1+ levels	rs174536	A=0.65, C=0.35	0.915783	0.982193		0.059	0.046-0.072	3e-20	61551927	11
rs174574	Cholesteryl ester(18:3)_[M+NH4]1+ levels	rs174536	A=0.65, C=0.35	0.915783	0.982193		0.0715	0.056-0.087	2e-20	61551927	11
rs174574	Phosphatidylethanolamine(34:2)_[M+H]1+ levels	rs174536	A=0.65, C=0.35	0.915783	0.982193		0.0558	0.044-0.068	2e-20	61551927	11
rs174574	Cholesteryl ester(20:4)_[M+NH4]1+ levels	rs174536	A=0.65, C=0.35	0.915783	0.982193		0.0414	0.033-0.05	2e-20	61551927	11
rs174574	Phosphatidylethanolamine-O(38:6)_[M+H]1+/Phosphatidylcholine-P(35:5)_[M+H]1+ levels	rs174536	A=0.65, C=0.35	0.915783	0.982193		0.1105	0.087-0.134	2e-20	61551927	11
rs174574	Phosphatidylethanolamine-O(38:4)_[M-H]1-/Phosphatidylcholine-O(35:4)_[M-H]1-/Phosphatidylcholine-P(35:3)_[M-H]1- levels	rs174536	A=0.65, C=0.35	0.915783	0.982193		0.0701	0.055-0.085	2e-20	61551927	11
rs174574	Lysophosphatidylcholine(20:4)_[M+H]1+ levels	rs174536	A=0.65, C=0.35	0.915783	0.982193		0.059	0.046-0.072	2e-20	61551927	11
rs174574	Phosphatidylinositol(36:1)_[M+OAc]1- levels	rs174536	A=0.65, C=0.35	0.915783	0.982193		0.0829	0.065-0.1	2e-20	61551927	11
rs174574	Fatty acid(22:4)_[M-H]1- levels	rs174536	A=0.65, C=0.35	0.915783	0.982193		0.0542	0.043-0.066	2e-20	61551927	11
rs174574	Phosphatidate(41:2)_[M+H]1+ levels	rs174536	A=0.65, C=0.35	0.915783	0.982193		0.0723	0.057-0.088	3e-20	61551927	11
rs174574	Phosphatidylinositol(34:2)_[M-H]1- levels	rs174536	A=0.65, C=0.35	0.915783	0.982193		0.0528	0.042-0.064	3e-20	61551927	11
rs174574	Fatty acid(22:5)_[M-H]1- levels	rs174536	A=0.65, C=0.35	0.915783	0.982193		0.0398	0.031-0.048	3e-20	61551927	11
rs174574	Phosphatidate(34:2)_[M-H]1- levels	rs174536	A=0.65, C=0.35	0.915783	0.982193		0.0715	0.056-0.087	3e-20	61551927	11
rs174574	Phosphatidylinositol(36:0)_[M+OAc]1- levels	rs174536	A=0.65, C=0.35	0.915783	0.982193		0.1004	0.079-0.122	3e-20	61551927	11
rs174574	Phosphatidate(39:1)_[M+H]1+ levels	rs174536	A=0.65, C=0.35	0.915783	0.982193		0.0991	0.078-0.12	2e-20	61551927	11
rs174574	Phosphatidylglycerol(36:0)_[M-H]1- levels	rs174536	A=0.65, C=0.35	0.915783	0.982193		0.0986	0.078-0.12	2e-20	61551927	11
rs174574	Phosphatidylglycerol(35:3)_[M-H]1- levels	rs174536	A=0.65, C=0.35	0.915783	0.982193		0.059	0.046-0.072	3e-20	61551927	11
rs174574	Fatty acid(20:4)_[M-H]1- levels	rs174536	A=0.65, C=0.35	0.915783	0.982193		0.0809	0.064-0.098	2e-20	61551927	11
rs174574	Phosphatidate(43:4)_[M-H]1- levels	rs174536	A=0.65, C=0.35	0.915783	0.982193		0.0724	0.057-0.088	2e-20	61551927	11
rs174574	Phosphatidylinositol-O(36:0)_[M-H]1-/Phosphatidylglycerol(37:0)_[M+OAc]1- levels	rs174536	A=0.65, C=0.35	0.915783	0.982193		0.054	0.043-0.065	2e-20	61551927	11
rs174574	Phosphatidylglycerol(34:0)_[M-H]1- levels	rs174536	A=0.65, C=0.35	0.915783	0.982193		0.0541	0.043-0.066	2e-20	61551927	11
rs174574	Phosphatidylserine(44:6)_[M+OAc]1- levels	rs174536	A=0.65, C=0.35	0.915783	0.982193		0.0989	0.078-0.12	2e-20	61551927	11
rs174574	Phosphatidylinositol(38:4)_[M-H]1- levels	rs174536	A=0.65, C=0.35	0.915783	0.982193		0.0731	0.058-0.089	2e-20	61551927	11
rs174574	Phosphatidylserine(42:7)_[M+OAc]1- levels	rs174536	A=0.65, C=0.35	0.915783	0.982193		0.0739	0.058-0.09	3e-20	61551927	11
rs174574	Phosphatidylinositol(36:4)_[M-H]1- levels	rs174536	A=0.65, C=0.35	0.915783	0.982193		0.0878	0.069-0.106	3e-20	61551927	11
rs174574	Phosphatidylinositol(36:2)_[M-H]1- levels	rs174536	A=0.65, C=0.35	0.915783	0.982193		0.0716	0.056-0.087	2e-20	61551927	11
rs174574	Sphingomyeline C18:0 levels	rs174536	A=0.65, C=0.35	0.915783	0.982193	0.6641	6.763	()	1e-11	61551927	11
rs174574	Sphingomyeline C16:1 levels	rs174536	A=0.65, C=0.35	0.915783	0.982193	0.6695	10.379	()	3e-25	61551927	11
rs174574	Phosphatidylcholine acyl-alkyl C42:5 levels	rs174536	A=0.65, C=0.35	0.915783	0.982193	0.6696	14.99	()	8e-51	61551927	11
rs174574	Lysophosphatidylcholine (18:0) [sn2] levels	rs174536	A=0.65, C=0.35	0.915783	0.982193		0.215	0.17-0.26	1e-20	61551927	11
rs174574	Phosphatidylcholine (18:1_22:6) (a) levels	rs174536	A=0.65, C=0.35	0.915783	0.982193		0.15	0.1-0.2	8e-11	61551927	11
rs174574	Phosphatidylethanolamine-ether levels	rs174536	A=0.65, C=0.35	0.915783	0.982193		0.1941	0.13-0.26	7e-09	61551927	11
rs174574	Phosphatidylcholine-O(40:5)_[M+H]1+/Phosphatidylcholine-P(40:4)_[M+H]1+ levels	rs174536	A=0.65, C=0.35	0.915783	0.982193		0.0413	0.032-0.05	2e-20	61551927	11
rs174574	Phosphatidylcholine(32:0)_[M+H]1+/Phosphatidylethanolamine(35:0)_[M+H]1+/Phosphatidate(37:1)_[M+NH4]1+ levels	rs174536	A=0.65, C=0.35	0.915783	0.982193		0.0995	0.078-0.121	2e-20	61551927	11
rs174574	Phosphatidylcholine(33:3)_[M+H]1+/Phosphatidylethanolamine(36:3)_[M+H]1+/Phosphatidate(38:4)_[M+NH4]1+ levels	rs174536	A=0.65, C=0.35	0.915783	0.982193		0.0413	0.032-0.05	2e-20	61551927	11
rs174574	Phosphatidylcholine(34:2)_[M+H]1+/Phosphatidylethanolamine(37:2)_[M+H]1+/Phosphatidate(39:3)_[M+NH4]1+ levels	rs174536	A=0.65, C=0.35	0.915783	0.982193		0.088	0.069-0.107	2e-20	61551927	11
rs174574	Phosphatidylcholine(35:4)_[M+H]1+/Phosphatidylethanolamine(38:4)_[M+H]1+/Phosphatidate(40:5)_[M+NH4]1+ levels	rs174536	A=0.65, C=0.35	0.915783	0.982193		0.0898	0.071-0.109	2e-20	61551927	11
rs174574	Phosphatidylcholine(36:2)_[M+H]1+/Phosphatidylethanolamine(39:2)_[M+H]1+/Phosphatidate(41:3)_[M+NH4]1+ levels	rs174536	A=0.65, C=0.35	0.915783	0.982193		0.0826	0.065-0.1	3e-20	61551927	11
rs174574	Phosphatidylcholine-O(38:5)_[M+H]1+/Phosphatidylcholine-P(38:4)_[M+H]1+ levels	rs174536	A=0.65, C=0.35	0.915783	0.982193		0.0867	0.068-0.105	2e-20	61551927	11
rs174574	Phosphatidylcholine-O(40:6)_[M+H]1+/Phosphatidylcholine-P(40:5)_[M+H]1+ levels	rs174536	A=0.65, C=0.35	0.915783	0.982193		0.0771	0.061-0.093	2e-20	61551927	11
rs174574	Phosphatidylcholine(33:2)_[M+H]1+/Phosphatidylethanolamine(36:2)_[M+H]1+/Phosphatidate(38:3)_[M+NH4]1+ levels	rs174536	A=0.65, C=0.35	0.915783	0.982193		0.0413	0.032-0.05	2e-20	61551927	11
rs174574	Phosphatidylcholine(35:3)_[M+H]1+/Phosphatidylethanolamine(38:3)_[M+H]1+/Phosphatidate(40:4)_[M+NH4]1+ levels	rs174536	A=0.65, C=0.35	0.915783	0.982193		0.0766	0.06-0.093	2e-20	61551927	11
rs174574	Phosphatidylcholine(36:3)_[M+H]1+/Phosphatidylethanolamine(39:3)_[M+H]1+/Phosphatidate(41:4)_[M+NH4]1+ levels	rs174536	A=0.65, C=0.35	0.915783	0.982193		0.0584	0.046-0.071	2e-20	61551927	11
rs174574	Phosphatidylcholine-O(36:3)_M+H]1+/Phosphatidylcholine-P(36:2)_M+H]1+ levels	rs174536	A=0.65, C=0.35	0.915783	0.982193		0.0997	0.079-0.121	2e-20	61551927	11
rs174574	Phosphatidylcholine-O(36:5)_[M+H]1+/Phosphatidylcholine-P(36:4)_[M+H]1+ levels	rs174536	A=0.65, C=0.35	0.915783	0.982193		0.0495	0.039-0.06	2e-20	61551927	11
rs174574	Phosphatidylcholine(36:3)_[M+OAc]1-/Phosphatidylserine(40:2)_[M-H]1- levels	rs174536	A=0.65, C=0.35	0.915783	0.982193		0.0898	0.071-0.109	2e-20	61551927	11
rs174574	Phosphatidylcholine(37:4)_[M+H]1+/Phosphatidylethanolamine(40:4)_[M+H]1+/Phosphatidate(42:5)_[M+NH4]1+ levels	rs174536	A=0.65, C=0.35	0.915783	0.982193		0.077	0.061-0.093	2e-20	61551927	11
rs174574	Phosphatidylcholine(38:3)_[M+OAc]1-/Phosphatidylserine(42:2)_[M-H]1- levels	rs174536	A=0.65, C=0.35	0.915783	0.982193		0.0881	0.069-0.107	2e-20	61551927	11
rs174574	Phosphatidylcholine(36:5)_[M+OAc]1-/Phosphatidylserine(40:4)_[M-H]1- levels	rs174536	A=0.65, C=0.35	0.915783	0.982193		0.0758	0.06-0.092	2e-20	61551927	11
rs174574	Phosphatidylcholine(37:4)_[M+H]1+/Phosphatidylethanolamine(40:3)_[M+H]1+ levels	rs174536	A=0.65, C=0.35	0.915783	0.982193		0.1006	0.079-0.122	3e-20	61551927	11
rs174574	Phosphatidylcholine(38:3)_[M+H]1+/Phosphatidylethanolamine(41:3)_[M+H]1+/Phosphatidate(43:4)_[M+NH4]1+ levels	rs174536	A=0.65, C=0.35	0.915783	0.982193		0.0948	0.075-0.115	2e-20	61551927	11
rs174574	Phosphatidylcholine(38:4)_[M+H]1+/Phosphatidylethanolamine(41:4)_[M+H]1+ levels	rs174536	A=0.65, C=0.35	0.915783	0.982193		0.0667	0.053-0.081	2e-20	61551927	11
rs174574	Phosphatidylcholine(38:4)_[M+OAc]1-/Phosphatidylserine(42:3)_[M-H]1- levels	rs174536	A=0.65, C=0.35	0.915783	0.982193		0.041	0.032-0.05	2e-20	61551927	11
rs174574	Phosphatidylcholine(38:5)_[M+H]1+/Phosphatidylethanolamine(41:5)_[M+H]1+/Phosphatidate(43:6)_[M+NH4]1+ levels	rs174536	A=0.65, C=0.35	0.915783	0.982193		0.1103	0.087-0.134	2e-20	61551927	11
rs174574	Phosphatidylcholine(40:4)_[M+OAc]1-/Phosphatidylserine(44:3)_[M-H]1- levels	rs174536	A=0.65, C=0.35	0.915783	0.982193		0.0671	0.053-0.081	2e-20	61551927	11
rs174574	Phosphatidylcholine(40:5)_[M+H]1+ levels	rs174536	A=0.65, C=0.35	0.915783	0.982193		0.0567	0.045-0.069	2e-20	61551927	11
rs174574	Phosphatidylcholine(40:5)_[M+OAc]1-/Phosphatidylserine(44:4)_[M-H]1- levels	rs174536	A=0.65, C=0.35	0.915783	0.982193		0.0583	0.046-0.071	2e-20	61551927	11
rs174574	Phosphatidylcholine(40:6)_[M+H]1+/Phosphatidylethanolamine(43:6)_[M+H]1+ levels	rs174536	A=0.65, C=0.35	0.915783	0.982193		0.0908	0.072-0.11	2e-20	61551927	11
rs174574	Resting heart rate	rs174536	A=0.65, C=0.35	0.915783	0.982193	0.66	0.399	0.33-0.47	2e-30	61551927	11
rs174574	Plasma omega-3 polyunsaturated fatty acid levels (alphalinolenic acid)	rs174536	A=0.65, C=0.35	0.915783	0.982193	0.666891	0.1037	0.066-0.142	8e-08	61551927	11
rs174574	Triacylglycerol(54:3)_[M+NH4]1+ levels	rs174536	A=0.65, C=0.35	0.915783	0.982193		0.0857	0.067-0.104	3e-20	61551927	11
rs174574	Phosphatidylserine(35:2)_[M+OAc]1- levels	rs174536	A=0.65, C=0.35	0.915783	0.982193		0.098	0.077-0.119	3e-20	61551927	11
rs174574	Phosphatidylserine(42:5)_[M+OAc]1- levels	rs174536	A=0.65, C=0.35	0.915783	0.982193		0.0715	0.056-0.087	2e-20	61551927	11
rs174574	Triacylglycerol(56:4)_[M+NH4]1+ levels	rs174536	A=0.65, C=0.35	0.915783	0.982193		0.092	0.072-0.112	3e-20	61551927	11
rs174574	Triacylglycerol(56:7)_[M+NH4]1+ levels	rs174536	A=0.65, C=0.35	0.915783	0.982193		0.0826	0.065-0.1	3e-20	61551927	11
rs174574	Triacylglycerol(56:6)_[M+NH4]1+ levels	rs174536	A=0.65, C=0.35	0.915783	0.982193		0.0408	0.032-0.049	2e-20	61551927	11
rs174574	Triacylglycerol(58:9)_[M+NH4]1+ levels	rs174536	A=0.65, C=0.35	0.915783	0.982193		0.0692	0.054-0.084	3e-20	61551927	11
rs174574	Sphingomyelin(44:9)_[M+H]1- levels	rs174536	A=0.65, C=0.35	0.915783	0.982193		0.041	0.032-0.05	2e-20	61551927	11
rs174574	Arachidonoylcholine levels	rs174536	A=0.65, C=0.35	0.915783	0.982193		0.229	0.2-0.26	2e-44	61551927	11
rs174574	Tyrosine levels	rs174536	A=0.65, C=0.35	0.915783	0.982193	0.653765	0.0339828	0.026-0.042	2e-15	61551927	11
rs174574	Phosphatidylcholine diacyl C36:5 levels	rs174536	A=0.65, C=0.35	0.915783	0.982193	0.673	0.1315	0.12-0.15	5e-59	61551927	11
rs174574	Electrocardiogram morphology (amplitude at temporal datapoints)	rs174536	A=0.65, C=0.35	0.915783	0.982193	0.663821	0.0453639	0.034-0.057	2e-14	61551927	11
rs174574	Electrocardiogram morphology (amplitude at temporal datapoints)	rs174536	A=0.65, C=0.35	0.915783	0.982193	0.663821	0.0455992	0.034-0.057	1e-14	61551927	11
rs174574	Electrocardiogram morphology (amplitude at temporal datapoints)	rs174536	A=0.65, C=0.35	0.915783	0.982193	0.663821	0.044671	0.033-0.056	3e-14	61551927	11
rs174574	Electrocardiogram morphology (amplitude at temporal datapoints)	rs174536	A=0.65, C=0.35	0.915783	0.982193	0.663821	0.0424389	0.031-0.054	7e-13	61551927	11
rs174574	Electrocardiogram morphology (amplitude at temporal datapoints)	rs174536	A=0.65, C=0.35	0.915783	0.982193	0.663821	0.0445196	0.033-0.056	6e-14	61551927	11
rs174574	Electrocardiogram morphology (amplitude at temporal datapoints)	rs174536	A=0.65, C=0.35	0.915783	0.982193	0.663821	0.0453342	0.034-0.057	2e-14	61551927	11
rs174574	Electrocardiogram morphology (amplitude at temporal datapoints)	rs174536	A=0.65, C=0.35	0.915783	0.982193	0.663821	0.0454656	0.034-0.057	3e-14	61551927	11
rs174574	Electrocardiogram morphology (amplitude at temporal datapoints)	rs174536	A=0.65, C=0.35	0.915783	0.982193	0.663821	0.04319	0.032-0.055	4e-13	61551927	11
rs174574	Electrocardiogram morphology (amplitude at temporal datapoints)	rs174536	A=0.65, C=0.35	0.915783	0.982193	0.663821	0.0418708	0.03-0.054	2e-12	61551927	11
rs174574	Electrocardiogram morphology (amplitude at temporal datapoints)	rs174536	A=0.65, C=0.35	0.915783	0.982193	0.663821	0.0395351	0.028-0.051	3e-11	61551927	11
rs174574	Electrocardiogram morphology (amplitude at temporal datapoints)	rs174536	A=0.65, C=0.35	0.915783	0.982193	0.663821	0.039396	0.028-0.051	4e-11	61551927	11
rs174574	Electrocardiogram morphology (amplitude at temporal datapoints)	rs174536	A=0.65, C=0.35	0.915783	0.982193	0.663821	0.0414535	0.03-0.053	4e-12	61551927	11
rs174574	Electrocardiogram morphology (amplitude at temporal datapoints)	rs174536	A=0.65, C=0.35	0.915783	0.982193	0.663821	0.039724	0.028-0.051	3e-11	61551927	11
rs174574	Electrocardiogram morphology (amplitude at temporal datapoints)	rs174536	A=0.65, C=0.35	0.915783	0.982193	0.663821	0.0370347	0.025-0.049	5e-10	61551927	11
rs174574	Electrocardiogram morphology (amplitude at temporal datapoints)	rs174536	A=0.65, C=0.35	0.915783	0.982193	0.663821	0.0371976	0.026-0.049	5e-10	61551927	11
rs174574	Electrocardiogram morphology (amplitude at temporal datapoints)	rs174536	A=0.65, C=0.35	0.915783	0.982193	0.663821	0.0393803	0.028-0.051	4e-11	61551927	11
rs174574	Electrocardiogram morphology (amplitude at temporal datapoints)	rs174536	A=0.65, C=0.35	0.915783	0.982193	0.663821	0.0382776	0.027-0.05	1e-10	61551927	11
rs174574	Electrocardiogram morphology (amplitude at temporal datapoints)	rs174536	A=0.65, C=0.35	0.915783	0.982193	0.663821	0.0336589	0.022-0.045	2e-08	61551927	11
rs174574	Electrocardiogram morphology (amplitude at temporal datapoints)	rs174536	A=0.65, C=0.35	0.915783	0.982193	0.663821	0.0475703	0.036-0.059	6e-16	61551927	11
rs174574	Electrocardiogram morphology (amplitude at temporal datapoints)	rs174536	A=0.65, C=0.35	0.915783	0.982193	0.663821	0.0340269	0.022-0.046	1e-08	61551927	11
rs174574	Electrocardiogram morphology (amplitude at temporal datapoints)	rs174536	A=0.65, C=0.35	0.915783	0.982193	0.663821	0.0356901	0.024-0.047	2e-09	61551927	11
rs174574	Electrocardiogram morphology (amplitude at temporal datapoints)	rs174536	A=0.65, C=0.35	0.915783	0.982193	0.663821	0.0361214	0.024-0.048	1e-09	61551927	11
rs174574	Electrocardiogram morphology (amplitude at temporal datapoints)	rs174536	A=0.65, C=0.35	0.915783	0.982193	0.663821	0.0375174	0.026-0.049	3e-10	61551927	11
rs174574	Electrocardiogram morphology (amplitude at temporal datapoints)	rs174536	A=0.65, C=0.35	0.915783	0.982193	0.663821	0.0391674	0.028-0.051	4e-11	61551927	11
rs174574	Electrocardiogram morphology (amplitude at temporal datapoints)	rs174536	A=0.65, C=0.35	0.915783	0.982193	0.663821	0.0436597	0.032-0.055	1e-13	61551927	11
rs174574	Colorectal cancer	rs174537	G=0.651, T=0.349	0.92	0.986607	0.59	1.16	1.12-1.19	9e-21	61552680	11
rs174574	Trans fatty acid levels	rs174537	G=0.651, T=0.349	0.92	0.986607	0.3296	0.0031	0.0023-0.0039	8e-14	61552680	11
rs174574	Plasma omega-6 polyunsaturated fatty acid levels (gamma-linolenic acid)	rs174537	G=0.651, T=0.349	0.92	0.986607	0.6648	0.5254	0.49-0.56	4e-164	61552680	11
rs174574	Electrocardiographic traits (multivariate)	rs174537	G=0.651, T=0.349	0.92	0.986607			NA	1e-11	61552680	11
rs174574	Phosphatidylcholine diacyl C36:2 levels	rs174537	G=0.651, T=0.349	0.92	0.986607	0.3286	12.6	()	2e-36	61552680	11
rs174574	Phosphatidylcholine (34:5) levels	rs174537	G=0.651, T=0.349	0.92	0.986607		0.244	0.2-0.29	9e-27	61552680	11
rs174574	Phosphatidylethanolamine (16:0_18:1) levels	rs174537	G=0.651, T=0.349	0.92	0.986607		0.192	0.15-0.24	5e-17	61552680	11
rs174574	Phosphatidylethanolamine (16:0_18:2) levels	rs174537	G=0.651, T=0.349	0.92	0.986607		0.414	0.37-0.46	2e-74	61552680	11
rs174574	Phosphatidylcholine(42:4)_[M+OAc]1- levels	rs174537	G=0.651, T=0.349	0.92	0.986607		0.1058	0.083-0.128	3e-20	61552680	11
rs174574	Cholesteryl ester(16:0)_[M+NH4]1+ levels	rs174537	G=0.651, T=0.349	0.92	0.986607		0.0709	0.056-0.086	5e-20	61552680	11
rs174574	Phosphatidylethanolamine(38:5)_[M-H]1- levels	rs174537	G=0.651, T=0.349	0.92	0.986607		0.0875	0.069-0.106	4e-20	61552680	11
rs174574	Cholesteryl ester(20:5)_[M+NH4]1+ levels	rs174537	G=0.651, T=0.349	0.92	0.986607		0.0919	0.072-0.111	3e-20	61552680	11
rs174574	Diacylglycerol(36:2)_[M+H-H2O]1+ levels	rs174537	G=0.651, T=0.349	0.92	0.986607		0.1169	0.092-0.142	5e-20	61552680	11
rs174574	Diacylglycerol(36:3)_[M+H-H2O]1+ levels	rs174537	G=0.651, T=0.349	0.92	0.986607		0.0709	0.056-0.086	5e-20	61552680	11
rs174574	Cholesteryl ester(18:3)_[M+NH4]1+ levels	rs174537	G=0.651, T=0.349	0.92	0.986607		0.0596	0.047-0.072	4e-20	61552680	11
rs174574	Phosphatidylethanolamine(34:2)_[M+H]1+ levels	rs174537	G=0.651, T=0.349	0.92	0.986607		0.0981	0.077-0.119	3e-20	61552680	11
rs174574	Cholesteryl ester(20:4)_[M+NH4]1+ levels	rs174537	G=0.651, T=0.349	0.92	0.986607		0.0959	0.076-0.116	3e-20	61552680	11
rs174574	Phosphatidylethanolamine-O(38:6)_[M+H]1+/Phosphatidylcholine-P(35:5)_[M+H]1+ levels	rs174537	G=0.651, T=0.349	0.92	0.986607		0.0904	0.071-0.11	4e-20	61552680	11
rs174574	Phosphatidylethanolamine-O(38:4)_[M-H]1-/Phosphatidylcholine-O(35:4)_[M-H]1-/Phosphatidylcholine-P(35:3)_[M-H]1- levels	rs174537	G=0.651, T=0.349	0.92	0.986607		0.0606	0.048-0.074	3e-20	61552680	11
rs174574	Lysophosphatidylcholine(20:4)_[M+H]1+ levels	rs174537	G=0.651, T=0.349	0.92	0.986607		0.0705	0.055-0.086	3e-20	61552680	11
rs174574	Phosphatidylinositol(36:1)_[M+OAc]1- levels	rs174537	G=0.651, T=0.349	0.92	0.986607		0.0969	0.076-0.117	3e-20	61552680	11
rs174574	Fatty acid(22:4)_[M-H]1- levels	rs174537	G=0.651, T=0.349	0.92	0.986607		0.0713	0.056-0.087	4e-20	61552680	11
rs174574	Phosphatidate(41:2)_[M+H]1+ levels	rs174537	G=0.651, T=0.349	0.92	0.986607		0.0997	0.078-0.121	4e-20	61552680	11
rs174574	Phosphatidylinositol(34:2)_[M-H]1- levels	rs174537	G=0.651, T=0.349	0.92	0.986607		0.1243	0.098-0.151	4e-20	61552680	11
rs174574	Fatty acid(22:5)_[M-H]1- levels	rs174537	G=0.651, T=0.349	0.92	0.986607		0.0705	0.055-0.086	4e-20	61552680	11
rs174574	Phosphatidate(34:2)_[M-H]1- levels	rs174537	G=0.651, T=0.349	0.92	0.986607		0.0691	0.054-0.084	5e-20	61552680	11
rs174574	Phosphatidylinositol(36:0)_[M+OAc]1- levels	rs174537	G=0.651, T=0.349	0.92	0.986607		0.1163	0.091-0.141	4e-20	61552680	11
rs174574	Phosphatidate(39:1)_[M+H]1+ levels	rs174537	G=0.651, T=0.349	0.92	0.986607		0.105	0.083-0.127	3e-20	61552680	11
rs174574	Phosphatidylglycerol(36:0)_[M-H]1- levels	rs174537	G=0.651, T=0.349	0.92	0.986607		0.0545	0.043-0.066	4e-20	61552680	11
rs174574	Fatty acid(20:4)_[M-H]1- levels	rs174537	G=0.651, T=0.349	0.92	0.986607		0.1002	0.079-0.122	3e-20	61552680	11
rs174574	Phosphatidate(43:4)_[M-H]1- levels	rs174537	G=0.651, T=0.349	0.92	0.986607		0.0753	0.059-0.091	3e-20	61552680	11
rs174574	Phosphatidylinositol-O(36:0)_[M-H]1-/Phosphatidylglycerol(37:0)_[M+OAc]1- levels	rs174537	G=0.651, T=0.349	0.92	0.986607		0.0713	0.056-0.087	4e-20	61552680	11
rs174574	Phosphatidylglycerol(34:0)_[M-H]1- levels	rs174537	G=0.651, T=0.349	0.92	0.986607		0.0709	0.056-0.086	4e-20	61552680	11
rs174574	Phosphatidylserine(44:6)_[M+OAc]1- levels	rs174537	G=0.651, T=0.349	0.92	0.986607		0.0771	0.061-0.094	3e-20	61552680	11
rs174574	Phosphatidylinositol(38:4)_[M-H]1- levels	rs174537	G=0.651, T=0.349	0.92	0.986607		0.0825	0.065-0.1	4e-20	61552680	11
rs174574	Phosphatidylserine(42:7)_[M+OAc]1- levels	rs174537	G=0.651, T=0.349	0.92	0.986607		0.0782	0.062-0.095	4e-20	61552680	11
rs174574	Phosphatidylinositol(36:4)_[M-H]1- levels	rs174537	G=0.651, T=0.349	0.92	0.986607		0.0537	0.042-0.065	4e-20	61552680	11
rs174574	Phosphatidylinositol(36:2)_[M-H]1- levels	rs174537	G=0.651, T=0.349	0.92	0.986607		0.0769	0.06-0.093	4e-20	61552680	11
rs174574	Sex hormone-binding globulin levels	rs174537	G=0.651, T=0.349	0.92	0.986607		8.039	NA	9e-16	61552680	11
rs174574	Cholesterol to total lipids ratio in large VLDL	rs174537	G=0.651, T=0.349	0.92	0.986607	0.656875	0.0386689	0.03-0.047	8e-20	61552680	11
rs174574	Free cholesterol levels	rs174537	G=0.651, T=0.349	0.92	0.986607		0.222	0.18-0.27	1e-23	61552680	11
rs174574	Cholesteryl esters to total lipids ratio in large VLDL	rs174537	G=0.651, T=0.349	0.92	0.986607	0.656875	0.0592558	0.051-0.067	4e-46	61552680	11
rs174574	Phosphatidylcholine (16:0_18:0) levels	rs174537	G=0.651, T=0.349	0.92	0.986607		0.231	0.19-0.28	9e-24	61552680	11
rs174574	Lysophosphatidylcholine (22:0) [sn1] levels	rs174537	G=0.651, T=0.349	0.92	0.986607		0.11	0.065-0.155	2e-06	61552680	11
rs174574	Phosphatidylcholine (14:0_20:4) levels	rs174537	G=0.651, T=0.349	0.92	0.986607		0.309	0.27-0.35	5e-42	61552680	11
rs174574	Free cholesterol levels	rs174537	G=0.651, T=0.349	0.92	0.986607		0.227	0.18-0.27	3e-23	61552680	11
rs174574	Phosphatidylcholine (14:0_20:4) levels	rs174537	G=0.651, T=0.349	0.92	0.986607		0.281	0.24-0.33	1e-34	61552680	11
rs174574	Phosphatidylcholine (16:0_18:0) levels	rs174537	G=0.651, T=0.349	0.92	0.986607		0.224	0.18-0.27	3e-22	61552680	11
rs174574	Phosphatidylcholine (34:5) levels	rs174537	G=0.651, T=0.349	0.92	0.986607		0.236	0.19-0.28	6e-25	61552680	11
rs174574	Total free cholesterol levels	rs174537	G=0.651, T=0.349	0.92	0.986607		0.222	0.18-0.27	1e-23	61552680	11
rs174574	Total Phosphatidylethanolamine levels	rs174537	G=0.651, T=0.349	0.92	0.986607		0.214	0.17-0.26	1e-20	61552680	11
rs174574	Serum metabolite ratios in chronic kidney disease	rs174537	G=0.651, T=0.349	0.92	0.986607		0.389852	0.31-0.47	2e-19	61552680	11
rs174574	Serum metabolite ratios in chronic kidney disease	rs174537	G=0.651, T=0.349	0.92	0.986607		0.32504	0.24-0.41	7e-14	61552680	11
rs174574	Serum metabolite concentrations in chronic kidney disease	rs174537	G=0.651, T=0.349	0.92	0.986607		0.272908	0.19-0.36	5e-10	61552680	11
rs174574	Serum metabolite concentrations in chronic kidney disease	rs174537	G=0.651, T=0.349	0.92	0.986607		0.317125	0.23-0.4	9e-13	61552680	11
rs174574	Serum metabolite concentrations in chronic kidney disease	rs174537	G=0.651, T=0.349	0.92	0.986607		0.336305	0.25-0.42	2e-14	61552680	11
rs174574	Serum metabolite concentrations in chronic kidney disease	rs174537	G=0.651, T=0.349	0.92	0.986607		0.357607	0.27-0.44	1e-16	61552680	11
rs174574	Colorectal cancer	rs174537	G=0.651, T=0.349	0.92	0.986607	0.62	1.1	1.07-1.13	8e-12	61552680	11
rs174574	Phosphatidylcholine-O(40:5)_[M+H]1+/Phosphatidylcholine-P(40:4)_[M+H]1+ levels	rs174537	G=0.651, T=0.349	0.92	0.986607		0.0539	0.042-0.065	4e-20	61552680	11
rs174574	Phosphatidylcholine(32:0)_[M+H]1+/Phosphatidylethanolamine(35:0)_[M+H]1+/Phosphatidate(37:1)_[M+NH4]1+ levels	rs174537	G=0.651, T=0.349	0.92	0.986607		0.0733	0.058-0.089	4e-20	61552680	11
rs174574	Phosphatidylcholine(33:3)_[M+H]1+/Phosphatidylethanolamine(36:3)_[M+H]1+/Phosphatidate(38:4)_[M+NH4]1+ levels	rs174537	G=0.651, T=0.349	0.92	0.986607		0.0676	0.053-0.082	4e-20	61552680	11
rs174574	Phosphatidylcholine(34:2)_[M+H]1+/Phosphatidylethanolamine(37:2)_[M+H]1+/Phosphatidate(39:3)_[M+NH4]1+ levels	rs174537	G=0.651, T=0.349	0.92	0.986607		0.1147	0.09-0.139	4e-20	61552680	11
rs174574	Phosphatidylcholine(35:4)_[M+H]1+/Phosphatidylethanolamine(38:4)_[M+H]1+/Phosphatidate(40:5)_[M+NH4]1+ levels	rs174537	G=0.651, T=0.349	0.92	0.986607		0.0826	0.065-0.1	3e-20	61552680	11
rs174574	Phosphatidylcholine(36:2)_[M+H]1+/Phosphatidylethanolamine(39:2)_[M+H]1+/Phosphatidate(41:3)_[M+NH4]1+ levels	rs174537	G=0.651, T=0.349	0.92	0.986607		0.1161	0.091-0.141	4e-20	61552680	11
rs174574	Phosphatidylcholine-O(38:5)_[M+H]1+/Phosphatidylcholine-P(38:4)_[M+H]1+ levels	rs174537	G=0.651, T=0.349	0.92	0.986607		0.0842	0.066-0.102	3e-20	61552680	11
rs174574	Phosphatidylcholine-O(40:6)_[M+H]1+/Phosphatidylcholine-P(40:5)_[M+H]1+ levels	rs174537	G=0.651, T=0.349	0.92	0.986607		0.0396	0.031-0.048	4e-20	61552680	11
rs174574	Phosphatidylcholine(33:2)_[M+H]1+/Phosphatidylethanolamine(36:2)_[M+H]1+/Phosphatidate(38:3)_[M+NH4]1+ levels	rs174537	G=0.651, T=0.349	0.92	0.986607		0.0967	0.076-0.117	3e-20	61552680	11
rs174574	Phosphatidylcholine(36:3)_[M+H]1+/Phosphatidylethanolamine(39:3)_[M+H]1+/Phosphatidate(41:4)_[M+NH4]1+ levels	rs174537	G=0.651, T=0.349	0.92	0.986607		0.0682	0.054-0.083	3e-20	61552680	11
rs174574	Phosphatidylcholine-O(36:3)_M+H]1+/Phosphatidylcholine-P(36:2)_M+H]1+ levels	rs174537	G=0.651, T=0.349	0.92	0.986607		0.1001	0.079-0.121	3e-20	61552680	11
rs174574	Phosphatidylcholine-O(36:5)_[M+H]1+/Phosphatidylcholine-P(36:4)_[M+H]1+ levels	rs174537	G=0.651, T=0.349	0.92	0.986607		0.0825	0.065-0.1	3e-20	61552680	11
rs174574	Phosphatidylcholine(36:3)_[M+OAc]1-/Phosphatidylserine(40:2)_[M-H]1- levels	rs174537	G=0.651, T=0.349	0.92	0.986607		0.0757	0.06-0.092	3e-20	61552680	11
rs174574	Phosphatidylcholine(37:4)_[M+H]1+/Phosphatidylethanolamine(40:4)_[M+H]1+/Phosphatidate(42:5)_[M+NH4]1+ levels	rs174537	G=0.651, T=0.349	0.92	0.986607		0.0768	0.061-0.093	3e-20	61552680	11
rs174574	Phosphatidylcholine(38:3)_[M+OAc]1-/Phosphatidylserine(42:2)_[M-H]1- levels	rs174537	G=0.651, T=0.349	0.92	0.986607		0.1164	0.092-0.141	4e-20	61552680	11
rs174574	Phosphatidylcholine(36:5)_[M+OAc]1-/Phosphatidylserine(40:4)_[M-H]1- levels	rs174537	G=0.651, T=0.349	0.92	0.986607		0.0688	0.054-0.084	3e-20	61552680	11
rs174574	Phosphatidylcholine(37:4)_[M+H]1+/Phosphatidylethanolamine(40:3)_[M+H]1+ levels	rs174537	G=0.651, T=0.349	0.92	0.986607		0.0783	0.062-0.095	4e-20	61552680	11
rs174574	Phosphatidylcholine(38:3)_[M+H]1+/Phosphatidylethanolamine(41:3)_[M+H]1+/Phosphatidate(43:4)_[M+NH4]1+ levels	rs174537	G=0.651, T=0.349	0.92	0.986607		0.09	0.071-0.109	4e-20	61552680	11
rs174574	Phosphatidylcholine(38:4)_[M+H]1+/Phosphatidylethanolamine(41:4)_[M+H]1+ levels	rs174537	G=0.651, T=0.349	0.92	0.986607		0.1748	0.14-0.21	3e-20	61552680	11
rs174574	Phosphatidylcholine(38:4)_[M+OAc]1-/Phosphatidylserine(42:3)_[M-H]1- levels	rs174537	G=0.651, T=0.349	0.92	0.986607		0.1022	0.08-0.124	3e-20	61552680	11
rs174574	Phosphatidylcholine(38:5)_[M+H]1+/Phosphatidylethanolamine(41:5)_[M+H]1+/Phosphatidate(43:6)_[M+NH4]1+ levels	rs174537	G=0.651, T=0.349	0.92	0.986607		0.0876	0.069-0.106	3e-20	61552680	11
rs174574	Phosphatidylcholine(40:4)_[M+OAc]1-/Phosphatidylserine(44:3)_[M-H]1- levels	rs174537	G=0.651, T=0.349	0.92	0.986607		0.0972	0.076-0.118	4e-20	61552680	11
rs174574	Phosphatidylcholine(40:5)_[M+H]1+ levels	rs174537	G=0.651, T=0.349	0.92	0.986607		0.0698	0.055-0.085	3e-20	61552680	11
rs174574	Phosphatidylcholine(40:5)_[M+OAc]1-/Phosphatidylserine(44:4)_[M-H]1- levels	rs174537	G=0.651, T=0.349	0.92	0.986607		0.0751	0.059-0.091	3e-20	61552680	11
rs174574	Phosphatidylcholine(40:6)_[M+H]1+/Phosphatidylethanolamine(43:6)_[M+H]1+ levels	rs174537	G=0.651, T=0.349	0.92	0.986607		0.0827	0.065-0.1	4e-20	61552680	11
rs174574	Colorectal cancer	rs174537	G=0.651, T=0.349	0.92	0.986607	0.601	1.111	1.068-1.155	2e-07	61552680	11
rs174574	Crohn's disease	rs174537	G=0.651, T=0.349	0.92	0.986607	0.3313	1.0923	1.07-1.12	2e-12	61552680	11
rs174574	Colorectal cancer	rs174537	G=0.651, T=0.349	0.92	0.986607	0.59	1.16	1.12-1.19	9e-21	61552680	11
rs174574	Sex hormone-binding globulin levels adjusted for BMI	rs174537	G=0.651, T=0.349	0.92	0.986607	0.654276	0.0122602	0.0097-0.0148	6e-21	61552680	11
rs174574	Sex hormone-binding globulin levels	rs174537	G=0.651, T=0.349	0.92	0.986607	0.654276	0.0139815	0.011-0.017	2e-21	61552680	11
rs174574	Triglyceride levels x long total sleep time interaction (2df test)	rs174537	G=0.651, T=0.349	0.92	0.986607		0.02276	0.018-0.027	1e-24	61552680	11
rs174574	Triacylglycerol(54:3)_[M+NH4]1+ levels	rs174537	G=0.651, T=0.349	0.92	0.986607		0.0537	0.042-0.065	5e-20	61552680	11
rs174574	Phosphatidylserine(35:2)_[M+OAc]1- levels	rs174537	G=0.651, T=0.349	0.92	0.986607		0.1006	0.079-0.122	5e-20	61552680	11
rs174574	Phosphatidylserine(42:5)_[M+OAc]1- levels	rs174537	G=0.651, T=0.349	0.92	0.986607		0.0873	0.069-0.106	4e-20	61552680	11
rs174574	Triacylglycerol(56:4)_[M+NH4]1+ levels	rs174537	G=0.651, T=0.349	0.92	0.986607		0.0758	0.06-0.092	5e-20	61552680	11
rs174574	Triacylglycerol(56:7)_[M+NH4]1+ levels	rs174537	G=0.651, T=0.349	0.92	0.986607		0.0858	0.068-0.104	4e-20	61552680	11
rs174574	Triacylglycerol(56:6)_[M+NH4]1+ levels	rs174537	G=0.651, T=0.349	0.92	0.986607		0.064	0.05-0.078	4e-20	61552680	11
rs174574	Triacylglycerol(58:9)_[M+NH4]1+ levels	rs174537	G=0.651, T=0.349	0.92	0.986607		0.1163	0.091-0.141	4e-20	61552680	11
rs174574	Sphingomyelin(44:9)_[M+H]1- levels	rs174537	G=0.651, T=0.349	0.92	0.986607		0.0983	0.077-0.119	3e-20	61552680	11
rs174574	Sex hormone-binding globulin levels	rs174537	G=0.651, T=0.349	0.92	0.986607	0.337277	0.0269487	0.02-0.034	9e-16	61552680	11
rs174574	Sex hormone-binding globulin levels in postmenopausal women	rs174537	G=0.651, T=0.349	0.92	0.986607	0.337277	0.0229542	0.013-0.033	2e-06	61552680	11
rs174574	HDL cholesterol	rs174537	G=0.651, T=0.349	0.92	0.986607	0.3123	0.0305	0.024-0.037-1	2e-22	61552680	11
rs174574	Triglycerides	rs174537	G=0.651, T=0.349	0.92	0.986607	0.312	0.0617	0.056-0.068-1	2e-86	61552680	11
rs174574	Phosphatidylethanolamine (16:0_18:2) levels	rs174537	G=0.651, T=0.349	0.92	0.986607		0.359	0.32-0.4	7e-56	61552680	11
rs174574	Cholesteryl esters to total lipids ratio in medium VLDL	rs174537	G=0.651, T=0.349	0.92	0.986607	0.656882	0.0760072	0.068-0.084	3e-78	61552680	11
rs174574	Phospholipids to total lipids ratio in medium VLDL	rs174537	G=0.651, T=0.349	0.92	0.986607	0.656882	0.0629678	0.055-0.071	1e-51	61552680	11
rs174574	Cholesterol to total lipids ratio in medium VLDL	rs174537	G=0.651, T=0.349	0.92	0.986607	0.656882	0.0808446	0.073-0.089	2e-87	61552680	11
rs174574	Free cholesterol to total lipids ratio in medium VLDL	rs174537	G=0.651, T=0.349	0.92	0.986607	0.656882	0.0916644	0.084-0.1	3e-109	61552680	11
rs174574	Cholesteryl esters to total lipids ratio in small VLDL	rs174537	G=0.651, T=0.349	0.92	0.986607	0.656882	0.0291804	0.021-0.038	9e-12	61552680	11
rs174574	Triglycerides to total lipids ratio in small VLDL	rs174537	G=0.651, T=0.349	0.92	0.986607	0.656882	0.0647702	0.057-0.073	5e-54	61552680	11
rs174574	Free cholesterol to total lipids ratio in small VLDL	rs174537	G=0.651, T=0.349	0.92	0.986607	0.656882	0.0832173	0.075-0.091	1e-90	61552680	11
rs174574	Cholesterol to total lipids ratio in small VLDL	rs174537	G=0.651, T=0.349	0.92	0.986607	0.656882	0.0568835	0.049-0.065	1e-41	61552680	11
rs174574	Colorectal cancer	rs174537	G=0.651, T=0.349	0.92	0.986607		0.0643	0.051-0.078	2e-21	61552680	11
rs174574	QRS duration	rs174537	G=0.651, T=0.349	0.92	0.986607	0.3431	0.0239	0.018-0.03	5e-14	61552680	11
rs174574	Cholesterol to total lipids ratio in very large VLDL	rs174537	G=0.651, T=0.349	0.92	0.986607	0.656566	0.0636735	0.056-0.072	3e-53	61552680	11
rs174574	1-myristoyl-2-eicosapentaenoyl-GPC (14:0/20:5) levels	rs174537	G=0.651, T=0.349	0.92	0.986607		0.22	NA	3e-30	61552680	11
rs174574	Linoleoyl-arachidonoyl-glycerol (18:2/20:4) [2] levels	rs174537	G=0.651, T=0.349	0.92	0.986607		0.35	NA	9e-79	61552680	11
rs174574	Oleoyl-arachidonoyl-glycerol (18:1/20:4) [2] levels	rs174537	G=0.651, T=0.349	0.92	0.986607		0.33	NA	3e-66	61552680	11
rs174574	Free cholesterol to total lipids ratio in very large VLDL	rs174537	G=0.651, T=0.349	0.92	0.986607	0.656566	0.0686296	0.06-0.077	5e-60	61552680	11
rs174574	Triglycerides to total lipids ratio in very large VLDL	rs174537	G=0.651, T=0.349	0.92	0.986607	0.656566	0.0594007	0.051-0.068	2e-45	61552680	11
rs174574	High density lipoprotein cholesterol levels	rs174537	G=0.651, T=0.349	0.92	0.986607		0.859253	0.65-1.07/	3e-16	61552680	11
rs174574	Total free cholesterol levels	rs174537	G=0.651, T=0.349	0.92	0.986607		0.227	0.18-0.27	3e-23	61552680	11
rs174574	Triglycerides to total lipids ratio in very small VLDL	rs174537	G=0.651, T=0.349	0.92	0.986607	0.656882	0.0979477	0.09-0.106	5e-126	61552680	11
rs174574	QT interval	rs174537	G=0.651, T=0.349	0.92	0.986607	0.342	0.0344	0.028-0.04	5e-28	61552680	11
rs174574	Triglycerides to total lipids ratio in medium VLDL	rs174537	G=0.651, T=0.349	0.92	0.986607	0.656882	0.0781644	0.07-0.086	2e-81	61552680	11
rs174574	Phosphatidylcholine diacyl C36:2 levels	rs174537	G=0.651, T=0.349	0.92	0.986607	0.3202	0.0356	0.028-0.043	3e-19	61552680	11
rs174574	Alkenylphosphatidylethanolamine (P-18:0/20:3) (a) levels	rs61896141	A=0.848, C=0.152	0.303529	0.979517		0.77	0.72-0.82	4e-173	61556039	11
rs174574	Cholesteryl ester(20:4)_[M+NH4]1+ levels	rs61896141	A=0.848, C=0.152	0.303529	0.979517		0.0394	0.027-0.051	7e-11	61556039	11
rs174574	Fatty acid(20:3)_[M-H]1- levels	rs61896141	A=0.848, C=0.152	0.303529	0.979517		0.0771	0.054-0.1	8e-11	61556039	11
rs174574	Phosphatidylcholine-O(40:5)_[M+H]1+/Phosphatidylcholine-P(40:4)_[M+H]1+ levels	rs61896141	A=0.848, C=0.152	0.303529	0.979517		0.0885	0.062-0.115	8e-11	61556039	11
rs174574	Phosphatidylcholine(35:4)_[M+H]1+/Phosphatidylethanolamine(38:4)_[M+H]1+/Phosphatidate(40:5)_[M+NH4]1+ levels	rs61896141	A=0.848, C=0.152	0.303529	0.979517		0.0883	0.062-0.115	8e-11	61556039	11
rs174574	Phosphatidylcholine-O(36:5)_[M+H]1+/Phosphatidylcholine-P(36:4)_[M+H]1+ levels	rs61896141	A=0.848, C=0.152	0.303529	0.979517		0.0882	0.062-0.115	7e-11	61556039	11
rs174574	Phosphatidylcholine-O(38:5)_[M+H]1+/Phosphatidylcholine-P(38:4)_[M+H]1+ levels	rs61896141	A=0.848, C=0.152	0.303529	0.979517		0.0825	0.058-0.107	8e-11	61556039	11
rs174574	Phosphatidylcholine(36:3)_[M+H]1+/Phosphatidylethanolamine(39:3)_[M+H]1+/Phosphatidate(41:4)_[M+NH4]1+ levels	rs61896141	A=0.848, C=0.152	0.303529	0.979517		0.0621	0.043-0.081	7e-11	61556039	11
rs174574	Phosphatidylcholine(37:4)_[M+H]1+/Phosphatidylethanolamine(40:3)_[M+H]1+ levels	rs61896141	A=0.848, C=0.152	0.303529	0.979517		0.0825	0.058-0.107	8e-11	61556039	11
rs174574	Phosphatidylcholine(38:2)_[M+H]1+/Phosphatidylethanolamine(41:2)_[M+H]1+ levels	rs61896141	A=0.848, C=0.152	0.303529	0.979517		0.0395	0.028-0.051	8e-11	61556039	11
rs174574	Phosphatidylcholine(38:3)_[M+H]1+/Phosphatidylethanolamine(41:3)_[M+H]1+/Phosphatidate(43:4)_[M+NH4]1+ levels	rs61896141	A=0.848, C=0.152	0.303529	0.979517		0.0394	0.027-0.051	7e-11	61556039	11
rs174574	Phosphatidylcholine(38:3)_[M+OAc]1-/Phosphatidylserine(42:2)_[M-H]1- levels	rs61896141	A=0.848, C=0.152	0.303529	0.979517		0.0394	0.027-0.051	7e-11	61556039	11
rs174574	Phosphatidylcholine(36:3)_[M+OAc]1-/Phosphatidylserine(40:2)_[M-H]1- levels	rs61896141	A=0.848, C=0.152	0.303529	0.979517		0.0394	0.027-0.051	7e-11	61556039	11
rs174574	Phosphatidylcholine(37:4)_[M+H]1+/Phosphatidylethanolamine(40:4)_[M+H]1+/Phosphatidate(42:5)_[M+NH4]1+ levels	rs61896141	A=0.848, C=0.152	0.303529	0.979517		0.0395	0.028-0.051	8e-11	61556039	11
rs174574	Phosphatidylcholine(38:4)_[M+H]1+/Phosphatidylethanolamine(41:4)_[M+H]1+ levels	rs61896141	A=0.848, C=0.152	0.303529	0.979517		0.0576	0.04-0.075	7e-11	61556039	11
rs174574	Phosphatidylcholine(38:4)_[M+OAc]1-/Phosphatidylserine(42:3)_[M-H]1- levels	rs61896141	A=0.848, C=0.152	0.303529	0.979517		0.0363	0.025-0.047	7e-11	61556039	11
rs174574	Phosphatidylcholine(38:5)_[M+H]1+/Phosphatidylethanolamine(41:5)_[M+H]1+/Phosphatidate(43:6)_[M+NH4]1+ levels	rs61896141	A=0.848, C=0.152	0.303529	0.979517		0.0717	0.05-0.093	8e-11	61556039	11
rs174574	Blond vs. brown/black hair color	rs61896141	A=0.848, C=0.152	0.303529	0.979517	0.1893	1.089	NA	1e-18	61556039	11
rs174574	Sphingomyelin(44:9)_[M+H]1- levels	rs61896141	A=0.848, C=0.152	0.303529	0.979517		0.0742	0.052-0.097	7e-11	61556039	11
rs174574	Dihomo-linolenate (20:3n3 or n6) levels	rs61896141	A=0.848, C=0.152	0.303529	0.979517		0.173	0.13-0.21	3e-18	61556039	11
rs174574	Alkenylphosphatidylethanolamine (P-18:0/20:3) (a) levels	rs61896141	A=0.848, C=0.152	0.303529	0.979517		0.689	0.64-0.74	2e-136	61556039	11
rs174574	Medication use (adrenergics, inhalants)	rs61896141	A=0.848, C=0.152	0.303529	0.979517		0.0745	0.052-0.097	1e-10	61556039	11
rs174574	Hair color	rs61896141	A=0.848, C=0.152	0.303529	0.979517			NA	6e-21	61556039	11
rs174574	Crohn's disease	rs102275	C=0.363, T=0.637	0.961658	0.982754	0.341	1.08	1.04-1.12	2e-11	61557803	11
rs174574	Stearic acid (18:0) levels	rs102275	C=0.363, T=0.637	0.961658	0.982754	0.322	0.1798	0.142-0.218	1e-20	61557803	11
rs174574	Oleic acid (18:1n-9) levels	rs102275	C=0.363, T=0.637	0.961658	0.982754	0.328	0.23	0.192-0.268	2e-32	61557803	11
rs174574	Palmitoleic acid (16:1n-7) levels	rs102275	C=0.363, T=0.637	0.961658	0.982754	0.329	0.024	0.017-0.03	7e-13	61557803	11
rs174574	Metabolic syndrome	rs102275	C=0.363, T=0.637	0.961658	0.982754	0.2		NA	6e-07	61557803	11
rs174574	Phospholipid levels (plasma)	rs102275	C=0.363, T=0.637	0.961658	0.982754		0	0.80-23.0%	1e-203	61557803	11
rs174574	Plasma omega-3 polyunsaturated fatty acid levels (alphalinolenic acid)	rs102275	C=0.363, T=0.637	0.961658	0.982754		0.02	%	7e-64	61557803	11
rs174574	Plasma omega-3 polyunsaturated fatty acid levels (docosapentaenoic acid)	rs102275	C=0.363, T=0.637	0.961658	0.982754		0.07	%	8e-153	61557803	11
rs174574	Plasma omega-6 polyunsaturated fatty acid levels (arachidonic acid)	rs102275	C=0.363, T=0.637	0.961658	0.982754	0.3	2.49	2.29-2.69	7e-147	61557803	11
rs174574	Metabolite levels	rs102275	C=0.363, T=0.637	0.961658	0.982754	0.43		NA	4e-264	61557803	11
rs174574	Metabolite levels	rs102275	C=0.363, T=0.637	0.961658	0.982754		0.452671	0.39-0.52	2e-41	61557803	11
rs174574	Trans fatty acid levels	rs102275	C=0.363, T=0.637	0.961658	0.982754	0.6688	0.0031	0.0023-0.0039	2e-13	61557803	11
rs174574	Irritable mood	rs102275	C=0.363, T=0.637	0.961658	0.982754	0.35595	5.69	NA	1e-08	61557803	11
rs174574	Eosinophil counts	rs102275	C=0.363, T=0.637	0.961658	0.982754	0.351491	0.0214744	0.017-0.026	2e-20	61557803	11
rs174574	High light scatter reticulocyte count	rs102275	C=0.363, T=0.637	0.961658	0.982754	0.351414	0.0155644	0.011-0.02	3e-11	61557803	11
rs174574	Fasting total cholesterol in large HDL	rs102275	C=0.363, T=0.637	0.961658	0.982754	0.323548	0.130417	0.086-0.175/	1e-08	61557803	11
rs174574	Fasting cholesterol esters in large HDL	rs102275	C=0.363, T=0.637	0.961658	0.982754	0.323548	0.128906	0.084-0.173/	2e-08	61557803	11
rs174574	Fasting free cholesterol in large HDL	rs102275	C=0.363, T=0.637	0.961658	0.982754	0.323548	0.134385	0.09-0.179/	4e-09	61557803	11
rs174574	Fasting total lipids in large HDL	rs102275	C=0.363, T=0.637	0.961658	0.982754	0.323548	0.133185	0.089-0.178/	5e-09	61557803	11
rs174574	Fasting large HDL particle concentration	rs102275	C=0.363, T=0.637	0.961658	0.982754	0.323548	0.13358	0.089-0.178/	4e-09	61557803	11
rs174574	Postprandial mean diameter of HDL particles	rs102275	C=0.363, T=0.637	0.961658	0.982754	0.322706	0.135799	0.09-0.181/	5e-09	61557803	11
rs174574	Postprandial phospholipid levels in very large HDL	rs102275	C=0.363, T=0.637	0.961658	0.982754	0.321227	0.169259	0.12-0.22/	1e-12	61557803	11
rs174574	Fasting phospholipid levels in very large HDL	rs102275	C=0.363, T=0.637	0.961658	0.982754	0.323946	0.160032	0.12-0.2/	1e-12	61557803	11
rs174574	Fasting total cholesterol in very large HDL	rs102275	C=0.363, T=0.637	0.961658	0.982754	0.323946	0.139265	0.095-0.184/	8e-10	61557803	11
rs174574	Fasting free cholesterol in very large HDL	rs102275	C=0.363, T=0.637	0.961658	0.982754	0.323946	0.140128	0.096-0.184/	6e-10	61557803	11
rs174574	Fasting total lipids in very large HDL	rs102275	C=0.363, T=0.637	0.961658	0.982754	0.323946	0.152813	0.11-0.2/	1e-11	61557803	11
rs174574	Fasting very large HDL particle concentration	rs102275	C=0.363, T=0.637	0.961658	0.982754	0.323946	0.153276	0.11-0.2/	1e-11	61557803	11
rs174574	Fasting estimated degree of unsaturation	rs102275	C=0.363, T=0.637	0.961658	0.982754	0.325324	0.387952	0.35-0.43/	9e-70	61557803	11
rs174574	Postprandial omega-3 fatty acids	rs102275	C=0.363, T=0.637	0.961658	0.982754	0.322667	0.153785	0.11-0.2/	5e-11	61557803	11
rs174574	Cholesterol levels in large LDL	rs102275	C=0.363, T=0.637	0.961658	0.982754	0.65021	0.0583896	0.05-0.067	2e-42	61557803	11
rs174574	Cholesteryl ester levels in large LDL	rs102275	C=0.363, T=0.637	0.961658	0.982754	0.65021	0.0538695	0.045-0.062	3e-36	61557803	11
rs174574	Free cholesterol levels in large LDL	rs102275	C=0.363, T=0.637	0.961658	0.982754	0.65021	0.0689191	0.061-0.077	2e-59	61557803	11
rs174574	Cholesterol levels in IDL	rs102275	C=0.363, T=0.637	0.961658	0.982754	0.65021	0.0781308	0.07-0.086	3e-78	61557803	11
rs174574	Free cholesterol levels in IDL	rs102275	C=0.363, T=0.637	0.961658	0.982754	0.65021	0.0904323	0.082-0.099	7e-104	61557803	11
rs174574	Phosphatidylcholine diacyl C32:0 levels	rs102275	C=0.363, T=0.637	0.961658	0.982754	0.6649	12.454	()	1e-35	61557803	11
rs174574	Phosphatidylcholine diacyl C38:6 levels	rs102275	C=0.363, T=0.637	0.961658	0.982754	0.6642	11.695	()	1e-31	61557803	11
rs174574	Phosphatidylcholine diacyl C40:4 levels	rs102275	C=0.363, T=0.637	0.961658	0.982754	0.6634	18.99	()	2e-80	61557803	11
rs174574	Phosphatidylcholine diacyl C40:6 levels	rs102275	C=0.363, T=0.637	0.961658	0.982754	0.6639	13.063	()	5e-39	61557803	11
rs174574	Phosphatidylcholine diacyl C42:0 levels	rs102275	C=0.363, T=0.637	0.961658	0.982754	0.6635	8.504	()	2e-17	61557803	11
rs174574	Phosphatidylcholine diacyl C36:5 levels	rs102275	C=0.363, T=0.637	0.961658	0.982754	0.6629	23.332	()	2e-120	61557803	11
rs174574	Phosphatidylcholine diacyl C36:6 levels	rs102275	C=0.363, T=0.637	0.961658	0.982754	0.6629	10.49	()	1e-25	61557803	11
rs174574	Phosphatidylcholine diacyl C38:5 levels	rs102275	C=0.363, T=0.637	0.961658	0.982754	0.665	30.006	()	8e-198	61557803	11
rs174574	Total lipid levels in large LDL	rs102275	C=0.363, T=0.637	0.961658	0.982754	0.65021	0.0547939	0.046-0.063	1e-37	61557803	11
rs174574	Alkylphosphatidylcholine (O-40:5) levels	rs102275	C=0.363, T=0.637	0.961658	0.982754		0.271	0.23-0.32	2e-32	61557803	11
rs174574	Phospholipid levels in large LDL	rs102275	C=0.363, T=0.637	0.961658	0.982754	0.65021	0.0557406	0.047-0.064	1e-38	61557803	11
rs174574	Alkylphosphatidylethanolamine (O-16:0/20:3) levels	rs102275	C=0.363, T=0.637	0.961658	0.982754		0.272	0.23-0.32	2e-33	61557803	11
rs174574	Alkenylphosphatidylethanolamine (P-16:0/18:1) levels	rs102275	C=0.363, T=0.637	0.961658	0.982754		0.232	0.19-0.28	3e-24	61557803	11
rs174574	Alkenylphosphatidylethanolamine (P-16:0/18:2) levels	rs102275	C=0.363, T=0.637	0.961658	0.982754		0.318	0.27-0.36	7e-45	61557803	11
rs174574	Alkenylphosphatidylethanolamine (P-16:0/18:3) levels	rs102275	C=0.363, T=0.637	0.961658	0.982754		0.234	0.19-0.28	3e-25	61557803	11
rs174574	Alkenylphosphatidylethanolamine (P-18:0/18:2) levels	rs102275	C=0.363, T=0.637	0.961658	0.982754		0.302	0.26-0.35	3e-40	61557803	11
rs174574	Cholesteryl ester_20:3_[M+NH4]1+ levels	rs102275	C=0.363, T=0.637	0.961658	0.982754		0.129182	0.11-0.15	2e-35	61557803	11
rs174574	Phosphatidylethanolamine_35:2_[M-H]1- levels	rs102275	C=0.363, T=0.637	0.961658	0.982754		0.113556	0.095-0.132	6e-34	61557803	11
rs174574	Phosphatidylethanolamine_36:2_[M-H]1- levels	rs102275	C=0.363, T=0.637	0.961658	0.982754		0.117652	0.1-0.13	5e-53	61557803	11
rs174574	Phosphatidylethanolamine-O_36:3_[M-H]1-/Phosphatidylethanolamine-P_36:2_[M-H]1- levels	rs102275	C=0.363, T=0.637	0.961658	0.982754		0.0893089	0.068-0.11	9e-17	61557803	11
rs174574	Phosphatidylethanolamine-O_36:5_[M-H]1-/Phosphatidylethanolamine-P_36:4_[M-H]1- levels	rs102275	C=0.363, T=0.637	0.961658	0.982754		0.146392	0.12-0.17	3e-34	61557803	11
rs174574	Phosphatidylethanolamine-O_38:3_[M-H]1-/Phosphatidylethanolamine-P_38:2_[M-H]1- levels	rs102275	C=0.363, T=0.637	0.961658	0.982754		0.0980323	0.081-0.115	3e-28	61557803	11
rs174574	Phosphatidylethanolamine-O_36:4_[M-H]1-/Phosphatidylethanolamine-P_36:3_[M-H]1- levels	rs102275	C=0.363, T=0.637	0.961658	0.982754		0.100586	0.078-0.123	4e-18	61557803	11
rs174574	Cholesteryl ester(20:4)_[M+NH4]1+ levels	rs102275	C=0.363, T=0.637	0.961658	0.982754		0.1193	0.1-0.14	1e-38	61557803	11
rs174574	Phosphatidylcholine(42:4)_[M+OAc]1- levels	rs102275	C=0.363, T=0.637	0.961658	0.982754		0.1398	0.12-0.16	3e-38	61557803	11
rs174574	Phosphatidylethanolamine_38:5_[M-H]1- levels	rs102275	C=0.363, T=0.637	0.961658	0.982754		0.178192	0.16-0.2	4e-66	61557803	11
rs174574	Diacylglycerol_38:4_[M+H-H2O]1+ levels	rs102275	C=0.363, T=0.637	0.961658	0.982754		0.134679	0.12-0.15	9e-71	61557803	11
rs174574	Diacylglycerol_38:3_[M+H-H2O]1+ levels	rs102275	C=0.363, T=0.637	0.961658	0.982754		0.173086	0.16-0.19	1e-97	61557803	11
rs174574	Diacylglycerol_36:3_[M+H-H2O]1+ levels	rs102275	C=0.363, T=0.637	0.961658	0.982754		0.0776849	0.056-0.099	2e-12	61557803	11
rs174574	Phosphatidylethanolamine(38:5)_[M-H]1- levels	rs102275	C=0.363, T=0.637	0.961658	0.982754		0.1081	0.092-0.125	5e-38	61557803	11
rs174574	Cholesteryl ester_22:6_[M+NH4]1+ levels	rs102275	C=0.363, T=0.637	0.961658	0.982754		0.142596	0.12-0.17	2e-31	61557803	11
rs174574	Cholesteryl ester(16:0)_[M+NH4]1+ levels	rs102275	C=0.363, T=0.637	0.961658	0.982754		0.1631	0.14-0.19	4e-37	61557803	11
rs174574	Phosphatidylethanolamine_34:2_[M-H]1- levels	rs102275	C=0.363, T=0.637	0.961658	0.982754		0.210613	0.19-0.23	1e-69	61557803	11
rs174574	Phosphatidylethanolamine-O_34:3_[M-H]1-/Phosphatidylethanolamine-P_34:2_[M-H]1- levels	rs102275	C=0.363, T=0.637	0.961658	0.982754		0.137051	0.11-0.16	2e-31	61557803	11
rs174574	Phosphatidylethanolamine_39:4_[M-H]1- levels	rs102275	C=0.363, T=0.637	0.961658	0.982754		0.18788	0.17-0.21	5e-82	61557803	11
rs174574	Phosphatidylethanolamine_40:6_[M-H]1- levels	rs102275	C=0.363, T=0.637	0.961658	0.982754		0.0727466	0.054-0.092	6e-14	61557803	11
rs174574	Cholesteryl ester_22:5_[M+NH4]1+ levels	rs102275	C=0.363, T=0.637	0.961658	0.982754		0.0782282	0.057-0.099	2e-13	61557803	11
rs174574	Cholesteryl ester_20:5_[M+NH4]1+ levels	rs102275	C=0.363, T=0.637	0.961658	0.982754		0.307717	0.28-0.33	8e-150	61557803	11
rs174574	Cholesteryl ester(20:5)_[M+NH4]1+ levels	rs102275	C=0.363, T=0.637	0.961658	0.982754		0.1376	0.12-0.16	1e-38	61557803	11
rs174574	Phosphatidylethanolamine_37:2_[M-H]1- levels	rs102275	C=0.363, T=0.637	0.961658	0.982754		0.0954833	0.078-0.113	1e-27	61557803	11
rs174574	Phosphatidylethanolamine_37:3_[M-H]1- levels	rs102275	C=0.363, T=0.637	0.961658	0.982754		0.0893671	0.07-0.109	6e-20	61557803	11
rs174574	Diacylglycerol_36:2_[M+H-H2O]1+ levels	rs102275	C=0.363, T=0.637	0.961658	0.982754		0.0797197	0.058-0.101	3e-13	61557803	11
rs174574	Diacylglycerol(36:3)_[M+H-H2O]1+ levels	rs102275	C=0.363, T=0.637	0.961658	0.982754		0.0875	0.074-0.101	4e-37	61557803	11
rs174574	Cholesteryl ester_14:0_[M+NH4]1+ levels	rs102275	C=0.363, T=0.637	0.961658	0.982754		0.0617644	0.044-0.08	2e-11	61557803	11
rs174574	Cholesteryl ester(18:3)_[M+NH4]1+ levels	rs102275	C=0.363, T=0.637	0.961658	0.982754		0.0971	0.082-0.112	1e-37	61557803	11
rs174574	Phosphatidylethanolamine_36:3_[M-H]1- levels	rs102275	C=0.363, T=0.637	0.961658	0.982754		0.176268	0.16-0.2	2e-60	61557803	11
rs174574	Phosphatidylethanolamine-O_38:6_[M-H]1-/Phosphatidylethanolamine-P_38:5_[M-H]1- levels	rs102275	C=0.363, T=0.637	0.961658	0.982754		0.118646	0.096-0.141	1e-24	61557803	11
rs174574	Phosphatidylethanolamine-O_40:5_[M-H]1-/Phosphatidylethanolamine-P_40:4_[M-H]1- levels	rs102275	C=0.363, T=0.637	0.961658	0.982754		0.165422	0.15-0.18	7e-75	61557803	11
rs174574	Phosphatidylethanolamine-O_38:5_[M-H]1-/Phosphatidylethanolamine-P_38:4_[M-H]1- levels	rs102275	C=0.363, T=0.637	0.961658	0.982754		0.170199	0.15-0.19	6e-50	61557803	11
rs174574	Phosphatidylethanolamine-O_40:6_[M-H]1-/Phosphatidylethanolamine-P_40:5_[M-H]1- levels	rs102275	C=0.363, T=0.637	0.961658	0.982754		0.102711	0.083-0.122	2e-24	61557803	11
rs174574	Phosphatidylethanolamine(34:2)_[M+H]1+ levels	rs102275	C=0.363, T=0.637	0.961658	0.982754		0.1083	0.092-0.125	3e-38	61557803	11
rs174574	Phosphatidylethanolamine_34:0_[M-H]1- levels	rs102275	C=0.363, T=0.637	0.961658	0.982754		0.0572744	0.043-0.072	7e-15	61557803	11
rs174574	Phosphatidylethanolamine-O(38:6)_[M+H]1+/Phosphatidylcholine-P(35:5)_[M+H]1+ levels	rs102275	C=0.363, T=0.637	0.961658	0.982754		0.1383	0.12-0.16	5e-38	61557803	11
rs174574	Cholesteryl ester_16:0_[M+NH4]1+ levels	rs102275	C=0.363, T=0.637	0.961658	0.982754		0.099907	0.081-0.119	4e-25	61557803	11
rs174574	Cholesteryl ester_18:2_[M+NH4]1+ levels	rs102275	C=0.363, T=0.637	0.961658	0.982754		0.0821371	0.061-0.103	9e-15	61557803	11
rs174574	Cholesteryl ester_18:3_[M+NH4]1+ levels	rs102275	C=0.363, T=0.637	0.961658	0.982754		0.148754	0.13-0.17	3e-44	61557803	11
rs174574	Phosphatidylethanolamine_38:3_[M-H]1- levels	rs102275	C=0.363, T=0.637	0.961658	0.982754		0.147188	0.13-0.16	1e-78	61557803	11
rs174574	Phosphatidylethanolamine_38:2_[M-H]1- levels	rs102275	C=0.363, T=0.637	0.961658	0.982754		0.0720077	0.057-0.087	3e-21	61557803	11
rs174574	Phosphatidylethanolamine_38:4_[M-H]1- levels	rs102275	C=0.363, T=0.637	0.961658	0.982754		0.227128	0.21-0.24	3e-153	61557803	11
rs174574	Diacylglycerol_38:6_[M+H-H2O]1+ levels	rs102275	C=0.363, T=0.637	0.961658	0.982754		0.119486	0.099-0.14	2e-30	61557803	11
rs174574	Diacylglycerol_38:5_[M+H-H2O]1+ levels	rs102275	C=0.363, T=0.637	0.961658	0.982754		0.156738	0.14-0.17	2e-74	61557803	11
rs174574	Diacylglycerol(36:2)_[M+H-H2O]1+ levels	rs102275	C=0.363, T=0.637	0.961658	0.982754		0.102	0.086-0.118	5e-37	61557803	11
rs174574	Phosphatidylethanolamine-O(38:4)_[M-H]1-/Phosphatidylcholine-O(35:4)_[M-H]1-/Phosphatidylcholine-P(35:3)_[M-H]1- levels	rs102275	C=0.363, T=0.637	0.961658	0.982754		0.1407	0.12-0.16	4e-38	61557803	11
rs174574	Phosphatidylinositol_38:0_[M-H]1- levels	rs102275	C=0.363, T=0.637	0.961658	0.982754		0.104378	0.082-0.127	3e-20	61557803	11
rs174574	Phosphatidylinositol_36:3_[M-H]1- levels	rs102275	C=0.363, T=0.637	0.961658	0.982754		0.22155	0.2-0.24	3e-93	61557803	11
rs174574	Phosphatidylinositol_36:4_[M-H]1- levels	rs102275	C=0.363, T=0.637	0.961658	0.982754		0.108175	0.087-0.129	2e-23	61557803	11
rs174574	Fatty acid(18:4)_[M-H]1- levels	rs102275	C=0.363, T=0.637	0.961658	0.982754		0.0814578	0.062-0.101	2e-16	61557803	11
rs174574	Fatty acid(20:4)_[M-H]1- levels	rs102275	C=0.363, T=0.637	0.961658	0.982754		0.186427	0.17-0.2	2e-120	61557803	11
rs174574	Lysophosphatidylcholine(20:4)_[M+H]1+ levels	rs102275	C=0.363, T=0.637	0.961658	0.982754		0.109	0.093-0.125	2e-38	61557803	11
rs174574	Lysophosphatidylcholine-2O_18:0_[M+H]1+ levels	rs102275	C=0.363, T=0.637	0.961658	0.982754		0.0738382	0.051-0.097	3e-10	61557803	11
rs174574	Lysophosphatidylcholine-O_16:1_[M+H]1+/Lysophosphatidylcholine-P_16:0_[M+H]1+ levels	rs102275	C=0.363, T=0.637	0.961658	0.982754		0.0923869	0.075-0.11	4e-25	61557803	11
rs174574	Lysophosphatidylcholine_22:6_[M+H]1+ levels	rs102275	C=0.363, T=0.637	0.961658	0.982754		0.103005	0.08-0.126	6e-18	61557803	11
rs174574	Phosphatidylcholine_35:4_[M+H]1+/Phosphatidylethanolamine_38:4_[M+H]1+/Phosphatidate_40:5_[M+NH4]1+ levels	rs102275	C=0.363, T=0.637	0.961658	0.982754		0.222687	0.2-0.25	1e-76	61557803	11
rs174574	Phosphatidylinositol(36:1)_[M+OAc]1- levels	rs102275	C=0.363, T=0.637	0.961658	0.982754		0.0933	0.079-0.107	2e-38	61557803	11
rs174574	Phosphatidylinositol_34:2_[M-H]1- levels	rs102275	C=0.363, T=0.637	0.961658	0.982754		0.123606	0.1-0.15	6e-29	61557803	11
rs174574	Phosphatidylinositol_34:0_[M+H]1+ levels	rs102275	C=0.363, T=0.637	0.961658	0.982754		0.175835	0.15-0.2	1e-39	61557803	11
rs174574	Fatty acid(22:5)_[M-H]1- levels	rs102275	C=0.363, T=0.637	0.961658	0.982754		0.166556	0.14-0.19	3e-42	61557803	11
rs174574	Lysophosphatidylethanolamine_22:4_[M-H]1- levels	rs102275	C=0.363, T=0.637	0.961658	0.982754		0.35285	0.33-0.37	2e-286	61557803	11
rs174574	Lysophosphatidylethanolamine_20:4_[M-H]1- levels	rs102275	C=0.363, T=0.637	0.961658	0.982754		0.207233	0.18-0.23	1e-70	61557803	11
rs174574	Phosphatidate(41:2)_[M+H]1+ levels	rs102275	C=0.363, T=0.637	0.961658	0.982754		0.1505	0.13-0.17	2e-37	61557803	11
rs174574	Phosphatidylinositol(34:2)_[M-H]1- levels	rs102275	C=0.363, T=0.637	0.961658	0.982754		0.1368	0.12-0.16	3e-37	61557803	11
rs174574	Phosphatidylglycerol_36:0_[M-H]1- levels	rs102275	C=0.363, T=0.637	0.961658	0.982754		0.0902125	0.07-0.11	4e-19	61557803	11
rs174574	Phosphatidylglycerol_35:3_[M-H]1- levels	rs102275	C=0.363, T=0.637	0.961658	0.982754		0.0857433	0.07-0.101	1e-27	61557803	11
rs174574	Phosphatidylinositol_36:2_[M+H]1+ levels	rs102275	C=0.363, T=0.637	0.961658	0.982754		0.10882	0.082-0.135	6e-16	61557803	11
rs174574	Fatty acid(22:5)_[M-H]1- levels	rs102275	C=0.363, T=0.637	0.961658	0.982754		0.1589	0.13-0.18	2e-37	61557803	11
rs174574	Lysophosphatidylethanolamine-O_18:1_[M-H]1-/Lysophosphatidylethanolamine-P_18:0_[M-H]1- levels	rs102275	C=0.363, T=0.637	0.961658	0.982754		0.0906203	0.071-0.111	1e-18	61557803	11
rs174574	Phosphatidate_34:2_[M-H]1- levels	rs102275	C=0.363, T=0.637	0.961658	0.982754		0.0747287	0.053-0.097	3e-11	61557803	11
rs174574	Phosphatidylcholine_34:2_[M+H]1+/Phosphatidylethanolamine_37:2_[M+H]1+/Phosphatidate_39:3_[M+NH4]1+ levels	rs102275	C=0.363, T=0.637	0.961658	0.982754		0.221284	0.2-0.24	4e-80	61557803	11
rs174574	Phosphatidylcholine_34:3_[M+H]1+/Phosphatidylethanolamine_37:3_[M+H]1+/Phosphatidate_39:4_[M+NH4]1+ levels	rs102275	C=0.363, T=0.637	0.961658	0.982754		0.172974	0.15-0.2	1e-46	61557803	11
rs174574	Phosphatidylcholine_34:2_[M+OAc]1-/Phosphatidylserine_38:1_[M-H]1- levels	rs102275	C=0.363, T=0.637	0.961658	0.982754		0.170443	0.15-0.19	2e-66	61557803	11
rs174574	Phosphatidylinositol(36:0)_[M+OAc]1- levels	rs102275	C=0.363, T=0.637	0.961658	0.982754		0.1485	0.13-0.17	2e-37	61557803	11
rs174574	Phosphatidylinositol_38:4_[M-H]1- levels	rs102275	C=0.363, T=0.637	0.961658	0.982754		0.116116	0.097-0.135	6e-32	61557803	11
rs174574	Phosphatidate(39:1)_[M+H]1+ levels	rs102275	C=0.363, T=0.637	0.961658	0.982754		0.1488	0.13-0.17	4e-38	61557803	11
rs174574	Phosphatidylcholine_31:2_[M+H]1+/Phosphatidylethanolamine_34:2_[M+H]1+/Phosphatidate_36:3_[M+NH4]1+ levels	rs102275	C=0.363, T=0.637	0.961658	0.982754		0.231549	0.21-0.26	2e-75	61557803	11
rs174574	Phosphatidylinositol_35:0_[M-H]1- levels	rs102275	C=0.363, T=0.637	0.961658	0.982754		0.0506802	0.035-0.067	4e-10	61557803	11
rs174574	Phosphatidylinositol_35:2_[M-H]1- levels	rs102275	C=0.363, T=0.637	0.961658	0.982754		0.0741184	0.053-0.095	2e-12	61557803	11
rs174574	Phosphatidylinositol_36:2_[M-H]1- levels	rs102275	C=0.363, T=0.637	0.961658	0.982754		0.148488	0.13-0.17	4e-45	61557803	11
rs174574	Lysophosphatidylethanolamine_18:2_[M-H]1- levels	rs102275	C=0.363, T=0.637	0.961658	0.982754		0.16753	0.14-0.19	2e-44	61557803	11
rs174574	Phosphatidylcholine_35:3_[M+H]1+/Phosphatidylethanolamine_38:3_[M+H]1+/Phosphatidate_40:4_[M+NH4]1+ levels	rs102275	C=0.363, T=0.637	0.961658	0.982754		0.217396	0.2-0.24	3e-96	61557803	11
rs174574	Phosphatidylcholine_35:2_[M+H]1+/Phosphatidylethanolamine_38:2_[M+H]1+/Phosphatidate_40:3_[M+NH4]1+ levels	rs102275	C=0.363, T=0.637	0.961658	0.982754		0.167673	0.14-0.19	2e-42	61557803	11
rs174574	Phosphatidylcholine_34:4_[M+H]1+/Phosphatidylethanolamine_37:4_[M+H]1+/Phosphatidate_39:5_[M+NH4]1+ levels	rs102275	C=0.363, T=0.637	0.961658	0.982754		0.130602	0.11-0.16	2e-24	61557803	11
rs174574	Phosphatidylglycerol(36:0)_[M-H]1- levels	rs102275	C=0.363, T=0.637	0.961658	0.982754		0.1376	0.12-0.16	9e-38	61557803	11
rs174574	Phosphatidylglycerol(35:3)_[M-H]1- levels	rs102275	C=0.363, T=0.637	0.961658	0.982754		0.1486	0.13-0.17	3e-37	61557803	11
rs174574	Lysophosphatidylcholine_20:4_[M+H]1+ levels	rs102275	C=0.363, T=0.637	0.961658	0.982754		0.410713	0.39-0.43	2e-263	61557803	11
rs174574	Phosphatidylinositol-O_36:0_[M-H]1- levels	rs102275	C=0.363, T=0.637	0.961658	0.982754		0.125598	0.1-0.15	7e-32	61557803	11
rs174574	Phosphatidylcholine_35:5_[M+OAc]1-/Phosphatidylserine_39:4_[M-H]1- levels	rs102275	C=0.363, T=0.637	0.961658	0.982754		0.0993129	0.08-0.118	2e-24	61557803	11
rs174574	Phosphatidylinositol(36:2)_[M-H]1- levels	rs102275	C=0.363, T=0.637	0.961658	0.982754		0.1893	0.16-0.22	1e-37	61557803	11
rs174574	Phosphatidylglycerol_34:0_[M-H]1- levels	rs102275	C=0.363, T=0.637	0.961658	0.982754		0.115853	0.093-0.138	7e-24	61557803	11
rs174574	Fatty acid(22:4)_[M-H]1- levels	rs102275	C=0.363, T=0.637	0.961658	0.982754		0.1148	0.097-0.132	5e-38	61557803	11
rs174574	Fatty acid(20:4)_[M-H]1- levels	rs102275	C=0.363, T=0.637	0.961658	0.982754		0.1084	0.092-0.125	2e-38	61557803	11
rs174574	Phosphatidate(43:4)_[M-H]1- levels	rs102275	C=0.363, T=0.637	0.961658	0.982754		0.161	0.14-0.19	3e-38	61557803	11
rs174574	Phosphatidylinositol-O(36:0)_[M-H]1-/Phosphatidylglycerol(37:0)_[M+OAc]1- levels	rs102275	C=0.363, T=0.637	0.961658	0.982754		0.1093	0.093-0.126	5e-38	61557803	11
rs174574	Phosphatidylglycerol(34:0)_[M-H]1- levels	rs102275	C=0.363, T=0.637	0.961658	0.982754		0.1931	0.16-0.22	1e-37	61557803	11
rs174574	Fatty acid(22:4)_[M-H]1- levels	rs102275	C=0.363, T=0.637	0.961658	0.982754		0.136598	0.12-0.16	2e-37	61557803	11
rs174574	Fatty acid(22:6)_[M-H]1- levels	rs102275	C=0.363, T=0.637	0.961658	0.982754		0.0838898	0.06-0.107	3e-12	61557803	11
rs174574	Phosphatidylcholine_32:0_[M+H]1+/Phosphatidylethanolamine_35:0_[M+H]1+/Phosphatidate_37:1_[M+NH4]1+ levels	rs102275	C=0.363, T=0.637	0.961658	0.982754		0.161964	0.14-0.19	3e-41	61557803	11
rs174574	Phosphatidylcholine_32:2_[M+H]1+/Phosphatidylethanolamine_35:2_[M+H]1+/Phosphatidate_37:3_[M+NH4]1+ levels	rs102275	C=0.363, T=0.637	0.961658	0.982754		0.158543	0.13-0.18	2e-36	61557803	11
rs174574	Phosphatidylcholine_32:0_[M+OAc]1- levels	rs102275	C=0.363, T=0.637	0.961658	0.982754		0.110218	0.09-0.131	5e-26	61557803	11
rs174574	Phosphatidylcholine_33:2_[M+OAc]1-/Phosphatidylserine_37:1_[M-H]1- levels	rs102275	C=0.363, T=0.637	0.961658	0.982754		0.0579174	0.041-0.075	6e-11	61557803	11
rs174574	Phosphatidylserine(44:6)_[M+OAc]1- levels	rs102275	C=0.363, T=0.637	0.961658	0.982754		0.07	0.059-0.081	2e-38	61557803	11
rs174574	Phosphatidylinositol(38:4)_[M-H]1- levels	rs102275	C=0.363, T=0.637	0.961658	0.982754		0.1104	0.094-0.127	4e-38	61557803	11
rs174574	Phosphatidylserine(42:7)_[M+OAc]1- levels	rs102275	C=0.363, T=0.637	0.961658	0.982754		0.091	0.077-0.105	2e-37	61557803	11
rs174574	Phosphatidylserine_40:3_[M+H]1+/Phosphatidylglycerol_40:5_[M+NH4]1+ levels	rs102275	C=0.363, T=0.637	0.961658	0.982754		0.129002	0.11-0.15	5e-27	61557803	11
rs174574	Phosphatidylserine_40:5_[M+H]1+/Phosphatidylglycerol_40:7_[M+NH4]1+ levels	rs102275	C=0.363, T=0.637	0.961658	0.982754		0.173777	0.15-0.2	9e-41	61557803	11
rs174574	Phosphatidylserine-P_42:1_[M+H]1+/Phosphatidylglycerol-P_42:6_[M+NH4]1+ levels	rs102275	C=0.363, T=0.637	0.961658	0.982754		0.119991	0.094-0.146	7e-20	61557803	11
rs174574	Phosphatidylserine(35:2)_[M+OAc]1- levels	rs102275	C=0.363, T=0.637	0.961658	0.982754		0.1367	0.12-0.16	4e-37	61557803	11
rs174574	Sphingomyelin_38:2_[M+H]1+ levels	rs102275	C=0.363, T=0.637	0.961658	0.982754		0.0725843	0.05-0.095	2e-10	61557803	11
rs174574	Phosphatidylinositol(36:4)_[M-H]1- levels	rs102275	C=0.363, T=0.637	0.961658	0.982754		0.1485	0.13-0.17	2e-37	61557803	11
rs174574	Sphingomyelin_36:2_[M+H]1+ levels	rs102275	C=0.363, T=0.637	0.961658	0.982754		0.0982379	0.075-0.121	1e-16	61557803	11
rs174574	Sphingomyelin_34:2_[M+H]1+ levels	rs102275	C=0.363, T=0.637	0.961658	0.982754		0.0922037	0.07-0.115	9e-16	61557803	11
rs174574	lysoPhosphatidylcholine acyl C28:0 levels	rs102275	C=0.363, T=0.637	0.961658	0.982754	0.6633	10.306	()	7e-25	61557803	11
rs174574	Phosphatidylcholine acyl-alkyl C42:4 levels	rs102275	C=0.363, T=0.637	0.961658	0.982754	0.6641	10.758	()	5e-27	61557803	11
rs174574	Phosphatidylcholine acyl-alkyl C44:5 levels	rs102275	C=0.363, T=0.637	0.961658	0.982754	0.6647	12.232	()	2e-34	61557803	11
rs174574	Phosphatidylcholine acyl-alkyl C44:6 levels	rs102275	C=0.363, T=0.637	0.961658	0.982754	0.664	13.505	()	1e-41	61557803	11
rs174574	Phosphatidylcholine acyl-alkyl C38:4 levels	rs102275	C=0.363, T=0.637	0.961658	0.982754	0.6651	24.098	()	3e-128	61557803	11
rs174574	Phosphatidylcholine acyl-alkyl C40:1 levels	rs102275	C=0.363, T=0.637	0.961658	0.982754	0.6648	14.997	()	8e-51	61557803	11
rs174574	Phosphatidylcholine acyl-alkyl C40:5 levels	rs102275	C=0.363, T=0.637	0.961658	0.982754	0.6661	30.311	()	8e-202	61557803	11
rs174574	Phosphatidylcholine acyl-alkyl C40:6 levels	rs102275	C=0.363, T=0.637	0.961658	0.982754	0.6643	14.207	()	8e-46	61557803	11
rs174574	Phosphatidylcholine acyl-alkyl C38:0 levels	rs102275	C=0.363, T=0.637	0.961658	0.982754	0.6633	7.601	()	3e-14	61557803	11
rs174574	Cholesteryl esters to total lipids ratio in IDL	rs102275	C=0.363, T=0.637	0.961658	0.982754	0.65021	0.0390381	0.031-0.047	2e-20	61557803	11
rs174574	Cholesteryl ester levels in IDL	rs102275	C=0.363, T=0.637	0.961658	0.982754	0.65021	0.0731681	0.065-0.081	6e-69	61557803	11
rs174574	Cholesterol to total lipids ratio in IDL	rs102275	C=0.363, T=0.637	0.961658	0.982754	0.65021	0.0754851	0.067-0.084	2e-72	61557803	11
rs174574	Concentration of IDL particles	rs102275	C=0.363, T=0.637	0.961658	0.982754	0.65021	0.0463494	0.038-0.055	2e-27	61557803	11
rs174574	Diacylglycerol (18:1_18:3) levels	rs102275	C=0.363, T=0.637	0.961658	0.982754		0.181	0.14-0.23	2e-15	61557803	11
rs174574	Cholesteryl ester (22:5) (n3) levels	rs102275	C=0.363, T=0.637	0.961658	0.982754		0.235	0.19-0.28	7e-25	61557803	11
rs174574	Diacylglycerol (18:1_20:4) levels	rs102275	C=0.363, T=0.637	0.961658	0.982754		0.594	0.55-0.64	4e-160	61557803	11
rs174574	Diacylglycerol (18:2_20:4) levels	rs102275	C=0.363, T=0.637	0.961658	0.982754		0.437	0.39-0.48	5e-85	61557803	11
rs174574	Alkenylphosphatidylethanolamine (P-20:0/20:4) levels	rs102275	C=0.363, T=0.637	0.961658	0.982754		0.347	0.3-0.39	1e-52	61557803	11
rs174574	Cholesteryl ester (22:6) levels	rs102275	C=0.363, T=0.637	0.961658	0.982754		0.219	0.17-0.26	9e-22	61557803	11
rs174574	Lysoalkylphosphatidylcholine (O-22:0) levels	rs102275	C=0.363, T=0.637	0.961658	0.982754		0.162	0.12-0.21	2e-12	61557803	11
rs174574	Lysoalkylphosphatidylcholine (O-24:0) levels	rs102275	C=0.363, T=0.637	0.961658	0.982754		0.141	0.096-0.186	1e-09	61557803	11
rs174574	Lysoalkylphosphatidylcholine (O-24:1) levels	rs102275	C=0.363, T=0.637	0.961658	0.982754		0.138	0.093-0.183	2e-09	61557803	11
rs174574	Lysoalkylphosphatidylcholine (O-24:2) levels	rs102275	C=0.363, T=0.637	0.961658	0.982754		0.151	0.11-0.2	5e-11	61557803	11
rs174574	Lysoalkenylphosphatidylcholine (P-20:0) levels	rs102275	C=0.363, T=0.637	0.961658	0.982754		0.268	0.22-0.31	2e-31	61557803	11
rs174574	Lysoalkylphosphatidylcholine (O-20:0) levels	rs102275	C=0.363, T=0.637	0.961658	0.982754		0.152	0.11-0.2	3e-11	61557803	11
rs174574	Lysophosphatidylethanolamine (20:4) [sn1] levels	rs102275	C=0.363, T=0.637	0.961658	0.982754		0.317	0.27-0.36	6e-44	61557803	11
rs174574	Lysophosphatidylcholine (22:1) [sn1] levels	rs102275	C=0.363, T=0.637	0.961658	0.982754		0.113	0.068-0.158	8e-07	61557803	11
rs174574	Diacylglycerol (18:1_20:4) levels	rs102275	C=0.363, T=0.637	0.961658	0.982754		0.427	0.38-0.47	2e-79	61557803	11
rs174574	Diacylglycerol (18:2_20:4) levels	rs102275	C=0.363, T=0.637	0.961658	0.982754		0.353	0.31-0.4	6e-55	61557803	11
rs174574	Lysoalkylphosphatidylcholine (O-20:0) levels	rs102275	C=0.363, T=0.637	0.961658	0.982754		0.18	0.13-0.23	4e-15	61557803	11
rs174574	Lysoalkylphosphatidylcholine (O-22:0) levels	rs102275	C=0.363, T=0.637	0.961658	0.982754		0.19	0.14-0.24	1e-16	61557803	11
rs174574	Lysoalkylphosphatidylcholine (O-24:0) levels	rs102275	C=0.363, T=0.637	0.961658	0.982754		0.176	0.13-0.22	2e-14	61557803	11
rs174574	Lysoalkylphosphatidylcholine (O-24:2) levels	rs102275	C=0.363, T=0.637	0.961658	0.982754		0.174	0.13-0.22	4e-14	61557803	11
rs174574	Lysoalkenylphosphatidylcholine (P-20:0) levels	rs102275	C=0.363, T=0.637	0.961658	0.982754		0.29	0.24-0.34	6e-37	61557803	11
rs174574	Lysophosphatidylethanolamine (20:4) [sn1] levels	rs102275	C=0.363, T=0.637	0.961658	0.982754		0.312	0.27-0.36	1e-42	61557803	11
rs174574	Lysoalkenylphosphatidylethanolamine (P-20:0) levels	rs102275	C=0.363, T=0.637	0.961658	0.982754		0.135	0.09-0.18	4e-09	61557803	11
rs174574	Triacylglycerol (56:6) [NL-20:4] levels	rs102275	C=0.363, T=0.637	0.961658	0.982754		0.453	0.41-0.5	2e-90	61557803	11
rs174574	Triacylglycerol (56:8) [NL-20:4] levels	rs102275	C=0.363, T=0.637	0.961658	0.982754		0.439	0.4-0.48	1e-85	61557803	11
rs174574	Serum metabolite ratios in chronic kidney disease	rs102275	C=0.363, T=0.637	0.961658	0.982754		0.753679	0.68-0.83	2e-75	61557803	11
rs174574	Serum metabolite ratios in chronic kidney disease	rs102275	C=0.363, T=0.637	0.961658	0.982754		0.565899	0.49-0.65	3e-40	61557803	11
rs174574	Serum metabolite ratios in chronic kidney disease	rs102275	C=0.363, T=0.637	0.961658	0.982754		0.48109	0.4-0.56	2e-30	61557803	11
rs174574	Serum metabolite ratios in chronic kidney disease	rs102275	C=0.363, T=0.637	0.961658	0.982754		0.586854	0.51-0.66	2e-47	61557803	11
rs174574	Serum metabolite ratios in chronic kidney disease	rs102275	C=0.363, T=0.637	0.961658	0.982754		0.649031	0.57-0.72	1e-56	61557803	11
rs174574	Serum metabolite ratios in chronic kidney disease	rs102275	C=0.363, T=0.637	0.961658	0.982754		0.557815	0.48-0.64	2e-39	61557803	11
rs174574	Serum metabolite ratios in chronic kidney disease	rs102275	C=0.363, T=0.637	0.961658	0.982754		0.639075	0.56-0.71	2e-56	61557803	11
rs174574	Serum metabolite ratios in chronic kidney disease	rs102275	C=0.363, T=0.637	0.961658	0.982754		0.434116	0.35-0.52	2e-23	61557803	11
rs174574	Serum metabolite ratios in chronic kidney disease	rs102275	C=0.363, T=0.637	0.961658	0.982754		0.394712	0.31-0.48	5e-20	61557803	11
rs174574	Serum metabolite ratios in chronic kidney disease	rs102275	C=0.363, T=0.637	0.961658	0.982754		0.406293	0.32-0.49	1e-21	61557803	11
rs174574	Serum metabolite ratios in chronic kidney disease	rs102275	C=0.363, T=0.637	0.961658	0.982754		0.417262	0.34-0.5	2e-23	61557803	11
rs174574	Serum metabolite ratios in chronic kidney disease	rs102275	C=0.363, T=0.637	0.961658	0.982754		0.365504	0.28-0.45	3e-17	61557803	11
rs174574	Serum metabolite ratios in chronic kidney disease	rs102275	C=0.363, T=0.637	0.961658	0.982754		0.339909	0.25-0.43	2e-14	61557803	11
rs174574	Serum metabolite ratios in chronic kidney disease	rs102275	C=0.363, T=0.637	0.961658	0.982754		0.357382	0.27-0.44	8e-17	61557803	11
rs174574	Serum metabolite ratios in chronic kidney disease	rs102275	C=0.363, T=0.637	0.961658	0.982754		0.337497	0.26-0.42	1e-15	61557803	11
rs174574	Serum metabolite ratios in chronic kidney disease	rs102275	C=0.363, T=0.637	0.961658	0.982754		0.462963	0.38-0.55	7e-27	61557803	11
rs174574	Serum metabolite ratios in chronic kidney disease	rs102275	C=0.363, T=0.637	0.961658	0.982754		0.505096	0.42-0.59	2e-32	61557803	11
rs174574	Serum metabolite ratios in chronic kidney disease	rs102275	C=0.363, T=0.637	0.961658	0.982754		0.348733	0.26-0.43	2e-15	61557803	11
rs174574	Serum metabolite ratios in chronic kidney disease	rs102275	C=0.363, T=0.637	0.961658	0.982754		0.490688	0.41-0.57	5e-32	61557803	11
rs174574	Serum metabolite ratios in chronic kidney disease	rs102275	C=0.363, T=0.637	0.961658	0.982754		0.490477	0.41-0.57	3e-31	61557803	11
rs174574	Serum metabolite ratios in chronic kidney disease	rs102275	C=0.363, T=0.637	0.961658	0.982754		0.49379	0.41-0.58	2e-30	61557803	11
rs174574	Serum metabolite ratios in chronic kidney disease	rs102275	C=0.363, T=0.637	0.961658	0.982754		0.340896	0.26-0.43	6e-15	61557803	11
rs174574	Serum metabolite ratios in chronic kidney disease	rs102275	C=0.363, T=0.637	0.961658	0.982754		0.597844	0.52-0.67	5e-49	61557803	11
rs174574	Serum metabolite ratios in chronic kidney disease	rs102275	C=0.363, T=0.637	0.961658	0.982754		0.786835	0.71-0.86	2e-82	61557803	11
rs174574	Serum metabolite ratios in chronic kidney disease	rs102275	C=0.363, T=0.637	0.961658	0.982754		0.454031	0.37-0.54	3e-26	61557803	11
rs174574	Serum metabolite ratios in chronic kidney disease	rs102275	C=0.363, T=0.637	0.961658	0.982754		0.555338	0.47-0.64	3e-38	61557803	11
rs174574	Serum metabolite ratios in chronic kidney disease	rs102275	C=0.363, T=0.637	0.961658	0.982754		0.523961	0.44-0.6	3e-35	61557803	11
rs174574	Serum metabolite ratios in chronic kidney disease	rs102275	C=0.363, T=0.637	0.961658	0.982754		0.460145	0.38-0.54	4e-26	61557803	11
rs174574	Serum metabolite ratios in chronic kidney disease	rs102275	C=0.363, T=0.637	0.961658	0.982754		0.36532	0.28-0.45	5e-18	61557803	11
rs174574	Serum metabolite ratios in chronic kidney disease	rs102275	C=0.363, T=0.637	0.961658	0.982754		0.747911	0.67-0.82	1e-73	61557803	11
rs174574	Serum metabolite ratios in chronic kidney disease	rs102275	C=0.363, T=0.637	0.961658	0.982754		0.578435	0.5-0.66	1e-42	61557803	11
rs174574	Serum metabolite ratios in chronic kidney disease	rs102275	C=0.363, T=0.637	0.961658	0.982754		0.487475	0.41-0.57	4e-30	61557803	11
rs174574	Serum metabolite ratios in chronic kidney disease	rs102275	C=0.363, T=0.637	0.961658	0.982754		0.457665	0.37-0.54	6e-26	61557803	11
rs174574	Serum metabolite ratios in chronic kidney disease	rs102275	C=0.363, T=0.637	0.961658	0.982754		0.491381	0.41-0.57	2e-30	61557803	11
rs174574	Serum metabolite ratios in chronic kidney disease	rs102275	C=0.363, T=0.637	0.961658	0.982754		0.407048	0.32-0.49	1e-20	61557803	11
rs174574	Serum metabolite ratios in chronic kidney disease	rs102275	C=0.363, T=0.637	0.961658	0.982754		0.384988	0.31-0.46	1e-20	61557803	11
rs174574	Serum metabolite ratios in chronic kidney disease	rs102275	C=0.363, T=0.637	0.961658	0.982754		0.478987	0.4-0.56	1e-30	61557803	11
rs174574	Serum metabolite ratios in chronic kidney disease	rs102275	C=0.363, T=0.637	0.961658	0.982754		0.366763	0.28-0.45	2e-17	61557803	11
rs174574	Serum metabolite ratios in chronic kidney disease	rs102275	C=0.363, T=0.637	0.961658	0.982754		0.425111	0.35-0.5	1e-24	61557803	11
rs174574	Serum metabolite ratios in chronic kidney disease	rs102275	C=0.363, T=0.637	0.961658	0.982754		0.43919	0.36-0.52	3e-26	61557803	11
rs174574	Serum metabolite concentrations in chronic kidney disease	rs102275	C=0.363, T=0.637	0.961658	0.982754		0.502958	0.42-0.58	3e-32	61557803	11
rs174574	Serum metabolite concentrations in chronic kidney disease	rs102275	C=0.363, T=0.637	0.961658	0.982754		0.399628	0.32-0.48	1e-20	61557803	11
rs174574	Phosphatidylcholine levels	rs102275	C=0.363, T=0.637	0.961658	0.982754		0.2964	0.24-0.36	2e-22	61557803	11
rs174574	Phosphatidylcholine-O(40:5)_[M+H]1+/Phosphatidylcholine-P(40:4)_[M+H]1+ levels	rs102275	C=0.363, T=0.637	0.961658	0.982754		0.0736	0.062-0.085	4e-38	61557803	11
rs174574	Phosphatidylcholine(32:0)_[M+H]1+/Phosphatidylethanolamine(35:0)_[M+H]1+/Phosphatidate(37:1)_[M+NH4]1+ levels	rs102275	C=0.363, T=0.637	0.961658	0.982754		0.18	0.15-0.21	6e-38	61557803	11
rs174574	Phosphatidylcholine(33:3)_[M+H]1+/Phosphatidylethanolamine(36:3)_[M+H]1+/Phosphatidate(38:4)_[M+NH4]1+ levels	rs102275	C=0.363, T=0.637	0.961658	0.982754		0.1085	0.092-0.125	5e-38	61557803	11
rs174574	Phosphatidylcholine(34:2)_[M+H]1+/Phosphatidylethanolamine(37:2)_[M+H]1+/Phosphatidate(39:3)_[M+NH4]1+ levels	rs102275	C=0.363, T=0.637	0.961658	0.982754		0.1393	0.12-0.16	5e-38	61557803	11
rs174574	Phosphatidylcholine(36:2)_[M+H]1+/Phosphatidylethanolamine(39:2)_[M+H]1+/Phosphatidate(41:3)_[M+NH4]1+ levels	rs102275	C=0.363, T=0.637	0.961658	0.982754		0.1548	0.13-0.18	3e-37	61557803	11
rs174574	Phosphatidylcholine-O(38:5)_[M+H]1+/Phosphatidylcholine-P(38:4)_[M+H]1+ levels	rs102275	C=0.363, T=0.637	0.961658	0.982754		0.1395	0.12-0.16	2e-38	61557803	11
rs174574	Phosphatidylcholine-O(40:6)_[M+H]1+/Phosphatidylcholine-P(40:5)_[M+H]1+ levels	rs102275	C=0.363, T=0.637	0.961658	0.982754		0.1027	0.087-0.118	1e-37	61557803	11
rs174574	Phosphatidylcholine(33:2)_[M+H]1+/Phosphatidylethanolamine(36:2)_[M+H]1+/Phosphatidate(38:3)_[M+NH4]1+ levels	rs102275	C=0.363, T=0.637	0.961658	0.982754		0.1525	0.13-0.18	3e-38	61557803	11
rs174574	Phosphatidylcholine(35:3)_[M+H]1+/Phosphatidylethanolamine(38:3)_[M+H]1+/Phosphatidate(40:4)_[M+NH4]1+ levels	rs102275	C=0.363, T=0.637	0.961658	0.982754		0.1488	0.13-0.17	6e-38	61557803	11
rs174574	Phosphatidylcholine(35:4)_[M+H]1+/Phosphatidylethanolamine(38:4)_[M+H]1+/Phosphatidate(40:5)_[M+NH4]1+ levels	rs102275	C=0.363, T=0.637	0.961658	0.982754		0.1516	0.13-0.17	2e-38	61557803	11
rs174574	Phosphatidylcholine(36:3)_[M+H]1+/Phosphatidylethanolamine(39:3)_[M+H]1+/Phosphatidate(41:4)_[M+NH4]1+ levels	rs102275	C=0.363, T=0.637	0.961658	0.982754		0.109	0.093-0.125	1e-38	61557803	11
rs174574	Phosphatidylcholine_36:5_[M+H]1+/Phosphatidylethanolamine_39:5_[M+H]1+/Phosphatidate_41:6_[M+NH4]1+ levels	rs102275	C=0.363, T=0.637	0.961658	0.982754		0.123072	0.095-0.151	2e-17	61557803	11
rs174574	Phosphatidylcholine_36:3_[M+H]1+/Phosphatidylethanolamine_39:3_[M+H]1+/Phosphatidate_41:4_[M+NH4]1+ levels	rs102275	C=0.363, T=0.637	0.961658	0.982754		0.333265	0.3-0.36	2e-112	61557803	11
rs174574	Phosphatidylcholine_40:4_[M+H]1+/Phosphatidylethanolamine_43:4_[M+H]1+ levels	rs102275	C=0.363, T=0.637	0.961658	0.982754		0.227699	0.2-0.26	1e-53	61557803	11
rs174574	Phosphatidylcholine_40:5_[M+H]1+ levels	rs102275	C=0.363, T=0.637	0.961658	0.982754		0.276017	0.25-0.31	8e-72	61557803	11
rs174574	Phosphatidylcholine_42:4_[M+OAc]1- levels	rs102275	C=0.363, T=0.637	0.961658	0.982754		0.152181	0.13-0.17	2e-49	61557803	11
rs174574	Phosphatidylcholine_52:4_[M+OAc]1- levels	rs102275	C=0.363, T=0.637	0.961658	0.982754		0.096855	0.077-0.116	3e-22	61557803	11
rs174574	Phosphatidylcholine_44:5_[M+OAc]1- levels	rs102275	C=0.363, T=0.637	0.961658	0.982754		0.100694	0.081-0.12	1e-23	61557803	11
rs174574	Phosphatidylcholine-O_35:4_[M+OAc]1-/Phosphatidylcholine-P_35:3_[M+OAc]1- levels	rs102275	C=0.363, T=0.637	0.961658	0.982754		0.0706593	0.052-0.089	4e-14	61557803	11
rs174574	Phosphatidylcholine-O(36:3)_M+H]1+/Phosphatidylcholine-P(36:2)_M+H]1+ levels	rs102275	C=0.363, T=0.637	0.961658	0.982754		0.1491	0.13-0.17	4e-38	61557803	11
rs174574	Phosphatidylcholine_38:3_[M+H]1+/Phosphatidylethanolamine_41:3_[M+H]1+/Phosphatidate_43:4_[M+NH4]1+ levels	rs102275	C=0.363, T=0.637	0.961658	0.982754		0.249624	0.22-0.28	8e-58	61557803	11
rs174574	Phosphatidylcholine_38:5_[M+H]1+/Phosphatidylethanolamine_41:5_[M+H]1+/Phosphatidate_43:6_[M+NH4]1+ levels	rs102275	C=0.363, T=0.637	0.961658	0.982754		0.358247	0.33-0.39	1e-121	61557803	11
rs174574	Phosphatidylcholine_38:6_[M+H]1+/Phosphatidylethanolamine_41:6_[M+H]1+ levels	rs102275	C=0.363, T=0.637	0.961658	0.982754		0.127934	0.098-0.158	2e-16	61557803	11
rs174574	Phosphatidylcholine-O_36:4_[M+H]1+/Phosphatidylcholine-P_36:3_[M+H]1+ levels	rs102275	C=0.363, T=0.637	0.961658	0.982754		0.185687	0.16-0.21	2e-49	61557803	11
rs174574	Phosphatidylcholine-O_38:4_[M+H]1+/Phosphatidylcholine-P_38:3_[M+H]1+ levels	rs102275	C=0.363, T=0.637	0.961658	0.982754		0.117692	0.088-0.148	1e-14	61557803	11
rs174574	Phosphatidylcholine-O_44:5_[M+OAc]1-/Phosphatidylcholine-P_44:4_[M+OAc]1- levels	rs102275	C=0.363, T=0.637	0.961658	0.982754		0.125099	0.11-0.14	2e-37	61557803	11
rs174574	Phosphatidylcholine-O_42:6_[M+OAc]1-/Phosphatidylcholine-P_42:5_[M+OAc]1- levels	rs102275	C=0.363, T=0.637	0.961658	0.982754		0.122327	0.1-0.14	1e-29	61557803	11
rs174574	Phosphatidylcholine-O_44:5_[M+H]1+/Phosphatidylcholine-P_44:4_[M+H]1+ levels	rs102275	C=0.363, T=0.637	0.961658	0.982754		0.180177	0.15-0.21	7e-32	61557803	11
rs174574	Phosphatidylcholine-O(36:5)_[M+H]1+/Phosphatidylcholine-P(36:4)_[M+H]1+ levels	rs102275	C=0.363, T=0.637	0.961658	0.982754		0.0986	0.084-0.113	1e-38	61557803	11
rs174574	Phosphatidylcholine_36:2_[M+OAc]1-/Phosphatidylserine_40:1_[M-H]1- levels	rs102275	C=0.363, T=0.637	0.961658	0.982754		0.117859	0.099-0.137	1e-33	61557803	11
rs174574	Phosphatidylcholine_37:4_[M+H]1+/Phosphatidylethanolamine_40:4_[M+H]1+/Phosphatidate_42:5_[M+NH4]1+ levels	rs102275	C=0.363, T=0.637	0.961658	0.982754		0.372157	0.34-0.4	5e-129	61557803	11
rs174574	Phosphatidylcholine_37:5_[M+H]1+/Phosphatidylethanolamine_40:5_[M+H]1+/Phosphatidate_42:6_[M+NH4]1+ levels	rs102275	C=0.363, T=0.637	0.961658	0.982754		0.178983	0.15-0.21	8e-33	61557803	11
rs174574	Phosphatidylcholine_37:3_[M+OAc]1-/Phosphatidylserine_41:2_[M-H]1- levels	rs102275	C=0.363, T=0.637	0.961658	0.982754		0.0899645	0.072-0.108	1e-23	61557803	11
rs174574	Phosphatidylcholine_38:2_[M+H]1+/Phosphatidylethanolamine_41:2_[M+H]1+ levels	rs102275	C=0.363, T=0.637	0.961658	0.982754		0.159369	0.13-0.19	2e-24	61557803	11
rs174574	Phosphatidylcholine_40:6_[M+H]1+/Phosphatidylethanolamine_43:6_[M+H]1+ levels	rs102275	C=0.363, T=0.637	0.961658	0.982754		0.17123	0.14-0.2	1e-28	61557803	11
rs174574	Phosphatidylcholine_40:6_[M+OAc]1-/Phosphatidylserine_44:5_[M-H]1- levels	rs102275	C=0.363, T=0.637	0.961658	0.982754		0.114816	0.094-0.135	9e-28	61557803	11
rs174574	Phosphatidylcholine_40:7_[M+H]1+ levels	rs102275	C=0.363, T=0.637	0.961658	0.982754		0.175438	0.15-0.2	4e-35	61557803	11
rs174574	Phosphatidylcholine-O_33:3_[M+H]1+/Phosphatidylcholine-P_33:2_[M+H]1+/Phosphatidylethanolamine-O_36:3_[M+H]1+ levels	rs102275	C=0.363, T=0.637	0.961658	0.982754		0.0844856	0.06-0.109	3e-11	61557803	11
rs174574	Phosphatidylcholine-O_40:6_[M+H]1+/Phosphatidylcholine-P_40:5_[M+H]1+ levels	rs102275	C=0.363, T=0.637	0.961658	0.982754		0.125282	0.095-0.155	2e-16	61557803	11
rs174574	Phosphatidylcholine-O_38:5_[M+H]1+/Phosphatidylcholine-P_38:4_[M+H]1+ levels	rs102275	C=0.363, T=0.637	0.961658	0.982754		0.232494	0.2-0.26	2e-55	61557803	11
rs174574	Phosphatidylcholine-O_40:5_[M+H]1+/Phosphatidylcholine-P_40:4_[M+H]1+ levels	rs102275	C=0.363, T=0.637	0.961658	0.982754		0.194468	0.17-0.22	9e-39	61557803	11
rs174574	Phosphatidylcholine(36:3)_[M+OAc]1-/Phosphatidylserine(40:2)_[M-H]1- levels	rs102275	C=0.363, T=0.637	0.961658	0.982754		0.1918	0.16-0.22	2e-38	61557803	11
rs174574	Phosphatidylcholine(37:4)_[M+H]1+/Phosphatidylethanolamine(40:4)_[M+H]1+/Phosphatidate(42:5)_[M+NH4]1+ levels	rs102275	C=0.363, T=0.637	0.961658	0.982754		0.1408	0.12-0.16	1e-38	61557803	11
rs174574	Phosphatidylcholine(38:3)_[M+H]1+/Phosphatidylethanolamine(41:3)_[M+H]1+/Phosphatidate(43:4)_[M+NH4]1+ levels	rs102275	C=0.363, T=0.637	0.961658	0.982754		0.1602	0.14-0.18	8e-38	61557803	11
rs174574	Phosphatidylcholine(38:3)_[M+OAc]1-/Phosphatidylserine(42:2)_[M-H]1- levels	rs102275	C=0.363, T=0.637	0.961658	0.982754		0.139	0.12-0.16	8e-38	61557803	11
rs174574	Phosphatidylcholine(36:5)_[M+OAc]1-/Phosphatidylserine(40:4)_[M-H]1- levels	rs102275	C=0.363, T=0.637	0.961658	0.982754		0.121	0.1-0.14	4e-38	61557803	11
rs174574	Phosphatidylcholine(37:4)_[M+H]1+/Phosphatidylethanolamine(40:3)_[M+H]1+ levels	rs102275	C=0.363, T=0.637	0.961658	0.982754		0.0998	0.085-0.115	2e-37	61557803	11
rs174574	Phosphatidylcholine(38:4)_[M+H]1+/Phosphatidylethanolamine(41:4)_[M+H]1+ levels	rs102275	C=0.363, T=0.637	0.961658	0.982754		0.1372	0.12-0.16	1e-38	61557803	11
rs174574	Phosphatidylcholine(38:4)_[M+OAc]1-/Phosphatidylserine(42:3)_[M-H]1- levels	rs102275	C=0.363, T=0.637	0.961658	0.982754		0.1518	0.13-0.17	1e-38	61557803	11
rs174574	Phosphatidylcholine(38:5)_[M+H]1+/Phosphatidylethanolamine(41:5)_[M+H]1+/Phosphatidate(43:6)_[M+NH4]1+ levels	rs102275	C=0.363, T=0.637	0.961658	0.982754		0.1604	0.14-0.18	1e-38	61557803	11
rs174574	Phosphatidylcholine(40:4)_[M+OAc]1-/Phosphatidylserine(44:3)_[M-H]1- levels	rs102275	C=0.363, T=0.637	0.961658	0.982754		0.1081	0.092-0.125	5e-38	61557803	11
rs174574	Phosphatidylcholine(40:5)_[M+H]1+ levels	rs102275	C=0.363, T=0.637	0.961658	0.982754		0.1604	0.14-0.18	1e-38	61557803	11
rs174574	Phosphatidylcholine(40:5)_[M+OAc]1-/Phosphatidylserine(44:4)_[M-H]1- levels	rs102275	C=0.363, T=0.637	0.961658	0.982754		0.1384	0.12-0.16	3e-38	61557803	11
rs174574	Phosphatidylcholine(40:6)_[M+H]1+/Phosphatidylethanolamine(43:6)_[M+H]1+ levels	rs102275	C=0.363, T=0.637	0.961658	0.982754		0.0946	0.08-0.109	7e-38	61557803	11
rs174574	Palmitoleic acid (16:1n-7) levels	rs102275	C=0.363, T=0.637	0.961658	0.982754		0.022	0.016-0.028	2e-16	61557803	11
rs174574	Oleic acid (18:1n-9) levels	rs102275	C=0.363, T=0.637	0.961658	0.982754	0.419	0.204	0.14-0.27	3e-10	61557803	11
rs174574	Oleic acid (18:1n-9) levels	rs102275	C=0.363, T=0.637	0.961658	0.982754	0.329	0.229	0.19-0.27	1e-31	61557803	11
rs174574	Oleic acid (18:1n-9) levels	rs102275	C=0.363, T=0.637	0.961658	0.982754		0.222	0.19-0.26	1e-39	61557803	11
rs174574	Red blood cell count	rs102275	C=0.363, T=0.637	0.961658	0.982754	0.354256	0.035386	0.032-0.039	8e-74	61557803	11
rs174574	Serum metabolite levels (CMS)	rs102275	C=0.363, T=0.637	0.961658	0.982754		0.0543602	NA	2e-17	61557803	11
rs174574	Bipolar disorder or major depressive disorder	rs102275	C=0.363, T=0.637	0.961658	0.982754		1.03093	NA	5e-11	61557803	11
rs174574	Serum metabolite levels	rs102275	C=0.363, T=0.637	0.961658	0.982754		0.0991205	NA	3e-16	61557803	11
rs174574	Serum metabolite levels (CMS)	rs102275	C=0.363, T=0.637	0.961658	0.982754		0.0990835	NA	4e-24	61557803	11
rs174574	Triacylglycerol_58:7_[M+NH4]1+ levels	rs102275	C=0.363, T=0.637	0.961658	0.982754		0.164462	0.13-0.19	1e-26	61557803	11
rs174574	Triacylglycerol_58:10_[M+NH4]1+ levels	rs102275	C=0.363, T=0.637	0.961658	0.982754		0.251821	0.22-0.28	6e-61	61557803	11
rs174574	Triacylglycerol_58:8_[M+NH4]1+ levels	rs102275	C=0.363, T=0.637	0.961658	0.982754		0.130458	0.1-0.161	1e-16	61557803	11
rs174574	Triacylglycerol(54:3)_[M+NH4]1+ levels	rs102275	C=0.363, T=0.637	0.961658	0.982754		0.1066	0.09-0.123	5e-37	61557803	11
rs174574	QT interval	rs102275	C=0.363, T=0.637	0.961658	0.982754	0.65	0.036	0.024-0.048	6e-09	61557803	11
rs174574	Phosphatidylserine(42:5)_[M+OAc]1- levels	rs102275	C=0.363, T=0.637	0.961658	0.982754		0.1337	0.11-0.15	9e-38	61557803	11
rs174574	Triacylglycerol_56:5_[M+NH4]1+ levels	rs102275	C=0.363, T=0.637	0.961658	0.982754		0.173122	0.14-0.2	3e-30	61557803	11
rs174574	Triacylglycerol_52:6_[M+NH4]1+ levels	rs102275	C=0.363, T=0.637	0.961658	0.982754		0.130105	0.1-0.16	6e-18	61557803	11
rs174574	Triacylglycerol_54:7_[M+NH4]1+ levels	rs102275	C=0.363, T=0.637	0.961658	0.982754		0.121025	0.091-0.151	2e-15	61557803	11
rs174574	Triacylglycerol_56:4_[M+NH4]1+ levels	rs102275	C=0.363, T=0.637	0.961658	0.982754		0.128497	0.099-0.158	4e-17	61557803	11
rs174574	Triacylglycerol_58:9_[M+NH4]1+ levels	rs102275	C=0.363, T=0.637	0.961658	0.982754		0.194727	0.16-0.23	3e-35	61557803	11
rs174574	Triacylglycerol(56:4)_[M+NH4]1+ levels	rs102275	C=0.363, T=0.637	0.961658	0.982754		0.1555	0.13-0.18	3e-37	61557803	11
rs174574	Triacylglycerol(56:7)_[M+NH4]1+ levels	rs102275	C=0.363, T=0.637	0.961658	0.982754		0.1181	0.1-0.136	3e-37	61557803	11
rs174574	Triacylglycerol_56:8_[M+NH4]1+ levels	rs102275	C=0.363, T=0.637	0.961658	0.982754		0.1644	0.13-0.19	2e-26	61557803	11
rs174574	Triacylglycerol_56:6_[M+NH4]1+ levels	rs102275	C=0.363, T=0.637	0.961658	0.982754		0.245184	0.22-0.27	4e-63	61557803	11
rs174574	Triacylglycerol_56:7_[M+NH4]1+ levels	rs102275	C=0.363, T=0.637	0.961658	0.982754		0.18274	0.15-0.21	1e-33	61557803	11
rs174574	Triacylglycerol(56:6)_[M+NH4]1+ levels	rs102275	C=0.363, T=0.637	0.961658	0.982754		0.1376	0.12-0.16	8e-38	61557803	11
rs174574	Triacylglycerol(58:9)_[M+NH4]1+ levels	rs102275	C=0.363, T=0.637	0.961658	0.982754		0.1489	0.13-0.17	2e-37	61557803	11
rs174574	Major depressive disorder	rs102275	C=0.363, T=0.637	0.961658	0.982754		0.0236	NA	3e-17	61557803	11
rs174574	Sphingomyelin(44:9)_[M+H]1- levels	rs102275	C=0.363, T=0.637	0.961658	0.982754		0.0845	0.072-0.097	1e-38	61557803	11
rs174574	Total cholines levels	rs102275	C=0.363, T=0.637	0.961658	0.982754	0.650249	0.0380768	0.03-0.046	6e-21	61557803	11
rs174574	Alkenylphosphatidylethanolamine (P-20:0/20:4) levels	rs102275	C=0.363, T=0.637	0.961658	0.982754		0.352	0.31-0.4	4e-54	61557803	11
rs174574	Total lipid levels in LDL	rs102275	C=0.363, T=0.637	0.961658	0.982754	0.65021	0.0461652	0.038-0.055	8e-27	61557803	11
rs174574	Cholesterol to total lipids ratio in medium LDL	rs102275	C=0.363, T=0.637	0.961658	0.982754	0.65021	0.101052	0.093-0.11	6e-121	61557803	11
rs174574	Free cholesterol levels in medium LDL	rs102275	C=0.363, T=0.637	0.961658	0.982754	0.65021	0.0529629	0.045-0.061	1e-34	61557803	11
rs174574	Cholesterol levels in medium VLDL	rs102275	C=0.363, T=0.637	0.961658	0.982754	0.65021	0.0448483	0.036-0.053	2e-25	61557803	11
rs174574	Cholesteryl ester (22:5) (n3) levels	rs102275	C=0.363, T=0.637	0.961658	0.982754		0.259	0.21-0.3	7e-30	61557803	11
rs174574	Total lipid levels in medium LDL	rs102275	C=0.363, T=0.637	0.961658	0.982754	0.65021	0.0290753	0.021-0.038	2e-11	61557803	11
rs174574	Phospholipids to total lipids ratio in medium LDL	rs102275	C=0.363, T=0.637	0.961658	0.982754	0.65021	0.0469277	0.039-0.055	9e-28	61557803	11
rs174574	Concentration of medium LDL particles	rs102275	C=0.363, T=0.637	0.961658	0.982754	0.65021	0.0477677	0.039-0.056	3e-28	61557803	11
rs174574	Cholesterol levels in medium LDL	rs102275	C=0.363, T=0.637	0.961658	0.982754	0.65021	0.0349956	0.027-0.043	6e-16	61557803	11
rs174574	Cholesteryl ester levels in medium LDL	rs102275	C=0.363, T=0.637	0.961658	0.982754	0.65021	0.0274093	0.019-0.036	2e-10	61557803	11
rs174574	Phospholipid levels in medium LDL	rs102275	C=0.363, T=0.637	0.961658	0.982754	0.65021	0.0243172	0.016-0.033	2e-08	61557803	11
rs174574	Free cholesterol levels in medium VLDL	rs102275	C=0.363, T=0.637	0.961658	0.982754	0.65021	0.0305861	0.022-0.039	1e-12	61557803	11
rs174574	Cholesteryl ester levels in medium VLDL	rs102275	C=0.363, T=0.637	0.961658	0.982754	0.65021	0.0532317	0.045-0.062	2e-35	61557803	11
rs174574	Total lipid levels in lipoprotein particles	rs102275	C=0.363, T=0.637	0.961658	0.982754	0.65021	0.0385727	0.03-0.047	1e-19	61557803	11
rs174574	Free cholesterol levels in small VLDL	rs102275	C=0.363, T=0.637	0.961658	0.982754	0.65021	0.0291397	0.021-0.038	1e-11	61557803	11
rs174574	Saturated fatty acid levels	rs102275	C=0.363, T=0.637	0.961658	0.982754	0.650249	0.0330544	0.025-0.041	8e-15	61557803	11
rs174574	Sphingomyelin levels	rs102275	C=0.363, T=0.637	0.961658	0.982754	0.650249	0.115542	0.11-0.12	1e-180	61557803	11
rs174574	Total fatty acid levels	rs102275	C=0.363, T=0.637	0.961658	0.982754	0.650249	0.025204	0.017-0.034	3e-09	61557803	11
rs174574	Clinical LDL cholesterol levels	rs102275	C=0.363, T=0.637	0.961658	0.982754	0.65021	0.0559811	0.048-0.064	8e-39	61557803	11
rs174574	Total esterified cholesterol levels	rs102275	C=0.363, T=0.637	0.961658	0.982754	0.65021	0.0678024	0.06-0.076	2e-59	61557803	11
rs174574	1-stearoyl-2-arachidonoyl-gpc (18:0/20:4) levels	rs102275	C=0.363, T=0.637	0.961658	0.982754		0.569	0.54-0.6	0	61557803	11
rs174574	Apolipoprotein B levels	rs102275	C=0.363, T=0.637	0.961658	0.982754	0.65021	0.0393688	0.031-0.048	7e-20	61557803	11
rs174574	Total cholesterol levels	rs102275	C=0.363, T=0.637	0.961658	0.982754	0.65021	0.0660499	0.058-0.074	3e-56	61557803	11
rs174574	Polyunsaturated fatty acid levels	rs102275	C=0.363, T=0.637	0.961658	0.982754	0.650249	0.0974467	0.089-0.106	1e-119	61557803	11
rs174574	LDL cholesterol levels	rs102275	C=0.363, T=0.637	0.961658	0.982754	0.65021	0.0504775	0.042-0.059	8e-32	61557803	11
rs174574	Total free cholesterol levels	rs102275	C=0.363, T=0.637	0.961658	0.982754	0.65021	0.0603354	0.052-0.069	2e-46	61557803	11
rs174574	Stearoyl-arachidonoyl-glycerol (18:0/20:4) [1] levels	rs102275	C=0.363, T=0.637	0.961658	0.982754		0.38	NA	3e-47	61557803	11
rs174574	Red blood cell count	rs102275	C=0.363, T=0.637	0.961658	0.982754	0.351469	0.0336434	0.029-0.038	5e-48	61557803	11
rs174574	1-(1-enyl-palmitoyl)-2-arachidonoyl-gpc (p-16:0/20:4) levels	rs102275	C=0.363, T=0.637	0.961658	0.982754		0.42	NA	2e-115	61557803	11
rs174574	Linoleoyl-arachidonoyl-glycerol (18:2/20:4) [1] levels	rs102275	C=0.363, T=0.637	0.961658	0.982754		0.27	NA	4e-43	61557803	11
rs174574	1-myristoyl-2-arachidonoyl-GPC (14:0/20:4) levels	rs102275	C=0.363, T=0.637	0.961658	0.982754		0.31	NA	9e-62	61557803	11
rs174574	Phosphoglycerides levels	rs102275	C=0.363, T=0.637	0.961658	0.982754	0.650249	0.0420185	0.034-0.05	6e-25	61557803	11
rs174574	Free cholesterol levels in LDL	rs102275	C=0.363, T=0.637	0.961658	0.982754	0.65021	0.0648547	0.056-0.073	5e-52	61557803	11
rs174574	Phospholipid levels in LDL	rs102275	C=0.363, T=0.637	0.961658	0.982754	0.65021	0.0468968	0.038-0.055	1e-27	61557803	11
rs174574	Lysophosphatidylcholines (20:4) levels	rs102275	C=0.363, T=0.637	0.961658	0.982754	0.357781	0.532948	NA	1e-22	61557803	11
rs174574	Cholesteryl ester levels in LDL	rs102275	C=0.363, T=0.637	0.961658	0.982754	0.65021	0.0443489	0.036-0.053	7e-25	61557803	11
rs174574	Alkylphosphatidylethanolamine (O-16:0/20:3) levels	rs102275	C=0.363, T=0.637	0.961658	0.982754		0.205	0.16-0.25	2e-19	61557803	11
rs174574	Alkylphosphatidylcholine (O-40:5) levels	rs102275	C=0.363, T=0.637	0.961658	0.982754		0.296	0.25-0.34	2e-38	61557803	11
rs174574	Concentration of LDL particles	rs102275	C=0.363, T=0.637	0.961658	0.982754	0.65021	0.0409817	0.033-0.049	2e-21	61557803	11
rs174574	Triacylglycerol (56:6) [NL-20:4] levels	rs102275	C=0.363, T=0.637	0.961658	0.982754		0.439	0.4-0.48	3e-84	61557803	11
rs174574	Triacylglycerol (56:8) [NL-20:4] levels	rs102275	C=0.363, T=0.637	0.961658	0.982754		0.423	0.38-0.47	2e-78	61557803	11
rs174574	Lysophosphatidylcholines (22:5) levels	rs102275	C=0.363, T=0.637	0.961658	0.982754	0.357781	0.317686	NA	1e-08	61557803	11
rs174574	Cholesteryl esters to total lipids ratio in very small VLDL	rs102275	C=0.363, T=0.637	0.961658	0.982754	0.65021	0.0922274	0.084-0.1	5e-115	61557803	11
rs174574	Free cholesterol levels in small LDL	rs102275	C=0.363, T=0.637	0.961658	0.982754	0.65021	0.063162	0.055-0.072	1e-48	61557803	11
rs174574	Total lipid levels in small LDL	rs102275	C=0.363, T=0.637	0.961658	0.982754	0.65021	0.0331746	0.025-0.042	2e-14	61557803	11
rs174574	Concentration of small LDL particles	rs102275	C=0.363, T=0.637	0.961658	0.982754	0.65021	0.0333895	0.025-0.042	1e-14	61557803	11
rs174574	1-palmitoyl-2-arachidonoyl-gpc (16:0/20:4n6) levels	rs102275	C=0.363, T=0.637	0.961658	0.982754		0.53	NA	1e-188	61557803	11
rs174574	1-arachidonoyl-gpc (20:4n6) levels	rs102275	C=0.363, T=0.637	0.961658	0.982754		0.52	NA	2e-181	61557803	11
rs174574	2-arachidonoyl-GPC (20:4) levels	rs102275	C=0.363, T=0.637	0.961658	0.982754		0.53	NA	3e-178	61557803	11
rs174574	Cholesterol to total lipids ratio in very small VLDL	rs102275	C=0.363, T=0.637	0.961658	0.982754	0.65021	0.0981736	0.09-0.106	2e-128	61557803	11
rs174574	Total cholesterol minus HDL-C levels	rs102275	C=0.363, T=0.637	0.961658	0.982754	0.65021	0.0487869	0.04-0.057	7e-30	61557803	11
rs174574	Remnant cholesterol (non-HDL, non-LDL -cholesterol)	rs102275	C=0.363, T=0.637	0.961658	0.982754	0.65021	0.0453463	0.037-0.054	4e-26	61557803	11
rs174574	Cholesterol levels in small LDL	rs102275	C=0.363, T=0.637	0.961658	0.982754	0.65021	0.0330351	0.025-0.042	2e-14	61557803	11
rs174574	Phospholipid levels in small LDL	rs102275	C=0.363, T=0.637	0.961658	0.982754	0.65021	0.0517415	0.043-0.06	3e-33	61557803	11
rs174574	Carboxypeptidase B levels	rs102275	C=0.363, T=0.637	0.961658	0.982754	0.66	0.097	0.07-0.124	6e-12	61557803	11
rs174574	Total phospholipid levels in lipoprotein particles	rs102275	C=0.363, T=0.637	0.961658	0.982754	0.65021	0.0521415	0.044-0.06	6e-37	61557803	11
rs174574	Ratio of saturated fatty acids to total fatty acids	rs102275	C=0.363, T=0.637	0.961658	0.982754	0.650249	0.0437478	0.035-0.052	9e-25	61557803	11
rs174574	1-palmitoyl-2-arachidonoyl-gpc (16:0/20:4n6) levels	rs102275	C=0.363, T=0.637	0.961658	0.982754	0.343499	0.61413	0.59-0.64	0	61557803	11
rs174574	1-myristoyl-2-arachidonoyl-GPC (14:0/20:4) levels	rs102275	C=0.363, T=0.637	0.961658	0.982754	0.345143	0.342018	0.31-0.37	8e-111	61557803	11
rs174574	1-(1-enyl-palmitoyl)-2-palmitoyl-GPC (P-16:0/16:0) levels	rs102275	C=0.363, T=0.637	0.961658	0.982754	0.345968	0.168221	0.14-0.2	1e-25	61557803	11
rs174574	1-arachidonoyl-gpc (20:4n6) levels	rs102275	C=0.363, T=0.637	0.961658	0.982754	0.345078	0.562555	0.53-0.59	0	61557803	11
rs174574	1-(1-enyl-palmitoyl)-2-arachidonoyl-gpc (p-16:0/20:4) levels	rs102275	C=0.363, T=0.637	0.961658	0.982754	0.344959	0.475997	0.45-0.51	6e-214	61557803	11
rs174574	1-(1-enyl-palmitoyl)-2-oleoyl-gpc (p-16:0/18:1) levels	rs102275	C=0.363, T=0.637	0.961658	0.982754	0.345934	0.119552	0.089-0.15	3e-14	61557803	11
rs174574	1-(1-enyl-stearoyl)-2-arachidonoyl-GPE (p-18:0/20:4) levels	rs102275	C=0.363, T=0.637	0.961658	0.982754	0.345258	0.288805	0.26-0.32	2e-74	61557803	11
rs174574	Sphingomyelin (d18:1/22:1, d18:2/22:0, d16:1/24:1) levels	rs102275	C=0.363, T=0.637	0.961658	0.982754	0.345836	0.106213	0.077-0.135	9e-13	61557803	11
rs174574	1-(1-enyl-palmitoyl)-2-palmitoleoyl-GPC (P-16:0/16:1) levels	rs102275	C=0.363, T=0.637	0.961658	0.982754	0.34613	0.110206	0.079-0.141	2e-12	61557803	11
rs174574	1,2-dipalmitoyl-gpc (16:0/16:0) levels	rs102275	C=0.363, T=0.637	0.961658	0.982754	0.34593	0.220549	0.19-0.25	1e-43	61557803	11
rs174574	Triglyceride levels	rs102275	C=0.363, T=0.637	0.961658	0.982754	0.631835	0.0498433	0.035-0.065	2e-10	61557803	11
rs174574	Phosphatidylcholine diacyl C40:4 levels	rs102275	C=0.363, T=0.637	0.961658	0.982754	0.6724	0.0694	0.059-0.079	2e-42	61557803	11
rs174574	Phosphatidylcholine acyl-alkyl C38:4 levels	rs102275	C=0.363, T=0.637	0.961658	0.982754	0.6762	0.0799	0.072-0.088	1e-82	61557803	11
rs174574	Phosphatidylcholine diacyl C42:4 levels	rs102275	C=0.363, T=0.637	0.961658	0.982754	0.6805	0.0628	0.053-0.072	3e-37	61557803	11
rs174574	Phosphatidylcholine acyl-alkyl C40:4 levels	rs102275	C=0.363, T=0.637	0.961658	0.982754	0.6789	0.0681	0.06-0.077	1e-55	61557803	11
rs174574	Phosphatidylcholine acyl-alkyl C40:5 levels	rs102275	C=0.363, T=0.637	0.961658	0.982754	0.6785	0.0605	0.052-0.069	3e-44	61557803	11
rs174574	Phosphatidylcholine acyl-alkyl C42:5 levels	rs102275	C=0.363, T=0.637	0.961658	0.982754	0.6782	0.057	0.048-0.066	2e-38	61557803	11
rs174574	Phosphatidylcholine acyl-alkyl C44:5 levels	rs102275	C=0.363, T=0.637	0.961658	0.982754	0.6742	0.0636	0.053-0.074	2e-34	61557803	11
rs174574	Phosphatidylcholine acyl-alkyl C44:6 levels	rs102275	C=0.363, T=0.637	0.961658	0.982754	0.6734	0.0693	0.059-0.079	2e-41	61557803	11
rs174574	PCNA-associated factor levels	rs102275	C=0.363, T=0.637	0.961658	0.982754	0.66	0.15	0.12-0.18	4e-27	61557803	11
rs174574	Triglyceride levels (MTAG)	rs102275	C=0.363, T=0.637	0.961658	0.982754		0.05056	0.045-0.056	1e-84	61557803	11
rs174574	Arachidonate (20:4n6) levels	rs102275	C=0.363, T=0.637	0.961658	0.982754	0.346261	0.313782	0.28-0.34	1e-90	61557803	11
rs174574	Red blood cell count	rs102275	C=0.363, T=0.637	0.961658	0.982754			NA	8e-60	61557803	11
rs174574	Serum metabolite levels	rs102274	C=0.349, T=0.651	0.911693	0.982143	0.529979	0.408	0.36-0.46	8e-62	61557826	11
rs174574	Serum metabolite levels	rs102274	C=0.349, T=0.651	0.911693	0.982143	0.529979	0.408	0.36-0.46	8e-62	61557826	11
rs174574	Cholesteryl ester_20:3_[M+NH4]1+ levels	rs102274	C=0.349, T=0.651	0.911693	0.982143		0.126556	0.11-0.15	7e-34	61557826	11
rs174574	Phosphatidylethanolamine_35:2_[M-H]1- levels	rs102274	C=0.349, T=0.651	0.911693	0.982143		0.110781	0.092-0.129	4e-32	61557826	11
rs174574	Phosphatidylethanolamine_36:2_[M-H]1- levels	rs102274	C=0.349, T=0.651	0.911693	0.982143		0.119038	0.1-0.13	8e-54	61557826	11
rs174574	Phosphatidylethanolamine-O_36:3_[M-H]1-/Phosphatidylethanolamine-P_36:2_[M-H]1- levels	rs102274	C=0.349, T=0.651	0.911693	0.982143		0.0890903	0.068-0.11	2e-16	61557826	11
rs174574	Phosphatidylethanolamine-O_36:5_[M-H]1-/Phosphatidylethanolamine-P_36:4_[M-H]1- levels	rs102274	C=0.349, T=0.651	0.911693	0.982143		0.147975	0.12-0.17	1e-34	61557826	11
rs174574	Phosphatidylethanolamine-O_38:3_[M-H]1-/Phosphatidylethanolamine-P_38:2_[M-H]1- levels	rs102274	C=0.349, T=0.651	0.911693	0.982143		0.0988595	0.081-0.116	2e-28	61557826	11
rs174574	Phosphatidylethanolamine-O_36:4_[M-H]1-/Phosphatidylethanolamine-P_36:3_[M-H]1- levels	rs102274	C=0.349, T=0.651	0.911693	0.982143		0.0995519	0.077-0.122	1e-17	61557826	11
rs174574	Cholesteryl ester(20:4)_[M+NH4]1+ levels	rs102274	C=0.349, T=0.651	0.911693	0.982143		0.1409	0.12-0.16	7e-40	61557826	11
rs174574	Phosphatidylcholine(42:4)_[M+OAc]1- levels	rs102274	C=0.349, T=0.651	0.911693	0.982143		0.1388	0.12-0.16	2e-39	61557826	11
rs174574	Phosphatidylethanolamine_38:5_[M-H]1- levels	rs102274	C=0.349, T=0.651	0.911693	0.982143		0.177687	0.16-0.2	4e-65	61557826	11
rs174574	Diacylglycerol_38:4_[M+H-H2O]1+ levels	rs102274	C=0.349, T=0.651	0.911693	0.982143		0.133969	0.12-0.15	2e-69	61557826	11
rs174574	Diacylglycerol_38:3_[M+H-H2O]1+ levels	rs102274	C=0.349, T=0.651	0.911693	0.982143		0.174561	0.16-0.19	1e-98	61557826	11
rs174574	Diacylglycerol_36:3_[M+H-H2O]1+ levels	rs102274	C=0.349, T=0.651	0.911693	0.982143		0.0767534	0.055-0.099	5e-12	61557826	11
rs174574	Phosphatidylethanolamine(38:5)_[M-H]1- levels	rs102274	C=0.349, T=0.651	0.911693	0.982143		0.1338	0.11-0.15	3e-39	61557826	11
rs174574	Cholesteryl ester(16:0)_[M+NH4]1+ levels	rs102274	C=0.349, T=0.651	0.911693	0.982143		0.1034	0.088-0.119	1e-38	61557826	11
rs174574	Cholesteryl ester_22:6_[M+NH4]1+ levels	rs102274	C=0.349, T=0.651	0.911693	0.982143		0.146548	0.12-0.17	6e-33	61557826	11
rs174574	Phosphatidylethanolamine_34:2_[M-H]1- levels	rs102274	C=0.349, T=0.651	0.911693	0.982143		0.209803	0.19-0.23	2e-68	61557826	11
rs174574	Phosphatidylethanolamine_40:6_[M-H]1- levels	rs102274	C=0.349, T=0.651	0.911693	0.982143		0.0740972	0.055-0.093	3e-14	61557826	11
rs174574	Phosphatidylethanolamine-O_34:3_[M-H]1-/Phosphatidylethanolamine-P_34:2_[M-H]1- levels	rs102274	C=0.349, T=0.651	0.911693	0.982143		0.136076	0.11-0.16	7e-31	61557826	11
rs174574	Phosphatidylethanolamine_39:4_[M-H]1- levels	rs102274	C=0.349, T=0.651	0.911693	0.982143		0.187714	0.17-0.21	3e-81	61557826	11
rs174574	Cholesteryl ester_22:5_[M+NH4]1+ levels	rs102274	C=0.349, T=0.651	0.911693	0.982143		0.0786462	0.058-0.1	2e-13	61557826	11
rs174574	Cholesteryl ester_20:5_[M+NH4]1+ levels	rs102274	C=0.349, T=0.651	0.911693	0.982143		0.308541	0.29-0.33	2e-149	61557826	11
rs174574	Cholesteryl ester(20:5)_[M+NH4]1+ levels	rs102274	C=0.349, T=0.651	0.911693	0.982143		0.1047	0.089-0.12	1e-39	61557826	11
rs174574	Phosphatidylethanolamine_37:2_[M-H]1- levels	rs102274	C=0.349, T=0.651	0.911693	0.982143		0.094727	0.077-0.112	5e-27	61557826	11
rs174574	Diacylglycerol_36:2_[M+H-H2O]1+ levels	rs102274	C=0.349, T=0.651	0.911693	0.982143		0.0799444	0.058-0.101	3e-13	61557826	11
rs174574	Diacylglycerol(36:3)_[M+H-H2O]1+ levels	rs102274	C=0.349, T=0.651	0.911693	0.982143		0.1094	0.093-0.126	1e-38	61557826	11
rs174574	Cholesteryl ester_14:0_[M+NH4]1+ levels	rs102274	C=0.349, T=0.651	0.911693	0.982143		0.0628477	0.045-0.081	1e-11	61557826	11
rs174574	Cholesteryl ester(18:3)_[M+NH4]1+ levels	rs102274	C=0.349, T=0.651	0.911693	0.982143		0.0985	0.084-0.113	6e-39	61557826	11
rs174574	Phosphatidylethanolamine_36:3_[M-H]1- levels	rs102274	C=0.349, T=0.651	0.911693	0.982143		0.176665	0.16-0.2	4e-60	61557826	11
rs174574	Phosphatidylethanolamine-O_38:6_[M-H]1-/Phosphatidylethanolamine-P_38:5_[M-H]1- levels	rs102274	C=0.349, T=0.651	0.911693	0.982143		0.120163	0.097-0.143	4e-25	61557826	11
rs174574	Phosphatidylethanolamine-O_40:5_[M-H]1-/Phosphatidylethanolamine-P_40:4_[M-H]1- levels	rs102274	C=0.349, T=0.651	0.911693	0.982143		0.164371	0.15-0.18	2e-73	61557826	11
rs174574	Phosphatidylethanolamine-O_38:5_[M-H]1-/Phosphatidylethanolamine-P_38:4_[M-H]1- levels	rs102274	C=0.349, T=0.651	0.911693	0.982143		0.171244	0.15-0.19	4e-50	61557826	11
rs174574	Phosphatidylethanolamine-O_40:6_[M-H]1-/Phosphatidylethanolamine-P_40:5_[M-H]1- levels	rs102274	C=0.349, T=0.651	0.911693	0.982143		0.102269	0.082-0.122	5e-24	61557826	11
rs174574	Phosphatidylethanolamine(34:2)_[M+H]1+ levels	rs102274	C=0.349, T=0.651	0.911693	0.982143		0.1382	0.12-0.16	2e-39	61557826	11
rs174574	Phosphatidylethanolamine_34:0_[M-H]1- levels	rs102274	C=0.349, T=0.651	0.911693	0.982143		0.055624	0.041-0.07	5e-14	61557826	11
rs174574	Phosphatidylethanolamine-O(38:6)_[M+H]1+/Phosphatidylcholine-P(35:5)_[M+H]1+ levels	rs102274	C=0.349, T=0.651	0.911693	0.982143		0.1043	0.089-0.12	4e-39	61557826	11
rs174574	Cholesteryl ester_16:0_[M+NH4]1+ levels	rs102274	C=0.349, T=0.651	0.911693	0.982143		0.100561	0.082-0.12	4e-25	61557826	11
rs174574	Cholesteryl ester_18:2_[M+NH4]1+ levels	rs102274	C=0.349, T=0.651	0.911693	0.982143		0.0797486	0.059-0.101	7e-14	61557826	11
rs174574	Cholesteryl ester_18:3_[M+NH4]1+ levels	rs102274	C=0.349, T=0.651	0.911693	0.982143		0.146457	0.13-0.17	1e-42	61557826	11
rs174574	Phosphatidylethanolamine_38:3_[M-H]1- levels	rs102274	C=0.349, T=0.651	0.911693	0.982143		0.150316	0.13-0.17	3e-81	61557826	11
rs174574	Phosphatidylethanolamine_37:3_[M-H]1- levels	rs102274	C=0.349, T=0.651	0.911693	0.982143		0.0903641	0.071-0.11	4e-20	61557826	11
rs174574	Phosphatidylethanolamine_38:2_[M-H]1- levels	rs102274	C=0.349, T=0.651	0.911693	0.982143		0.0733488	0.058-0.088	7e-22	61557826	11
rs174574	Phosphatidylethanolamine_38:4_[M-H]1- levels	rs102274	C=0.349, T=0.651	0.911693	0.982143		0.225965	0.21-0.24	2e-150	61557826	11
rs174574	Diacylglycerol_38:6_[M+H-H2O]1+ levels	rs102274	C=0.349, T=0.651	0.911693	0.982143		0.120419	0.1-0.141	1e-30	61557826	11
rs174574	Diacylglycerol_38:5_[M+H-H2O]1+ levels	rs102274	C=0.349, T=0.651	0.911693	0.982143		0.155748	0.14-0.17	7e-73	61557826	11
rs174574	Diacylglycerol(36:2)_[M+H-H2O]1+ levels	rs102274	C=0.349, T=0.651	0.911693	0.982143		0.1372	0.12-0.16	1e-38	61557826	11
rs174574	Phosphatidylethanolamine-O(38:4)_[M-H]1-/Phosphatidylcholine-O(35:4)_[M-H]1-/Phosphatidylcholine-P(35:3)_[M-H]1- levels	rs102274	C=0.349, T=0.651	0.911693	0.982143		0.102	0.087-0.117	2e-39	61557826	11
rs174574	Phosphatidylinositol_38:0_[M-H]1- levels	rs102274	C=0.349, T=0.651	0.911693	0.982143		0.104704	0.082-0.127	3e-20	61557826	11
rs174574	Phosphatidylinositol_36:3_[M-H]1- levels	rs102274	C=0.349, T=0.651	0.911693	0.982143		0.221599	0.2-0.24	2e-92	61557826	11
rs174574	Phosphatidylinositol_36:4_[M-H]1- levels	rs102274	C=0.349, T=0.651	0.911693	0.982143		0.108663	0.087-0.13	1e-23	61557826	11
rs174574	Fatty acid(18:4)_[M-H]1- levels	rs102274	C=0.349, T=0.651	0.911693	0.982143		0.079614	0.06-0.099	1e-15	61557826	11
rs174574	Fatty acid(20:4)_[M-H]1- levels	rs102274	C=0.349, T=0.651	0.911693	0.982143		0.188961	0.17-0.2	1e-122	61557826	11
rs174574	Fatty acid(20:3)_[M-H]1- levels	rs102274	C=0.349, T=0.651	0.911693	0.982143		0.0497916	0.034-0.065	3e-10	61557826	11
rs174574	Lysophosphatidylcholine(20:4)_[M+H]1+ levels	rs102274	C=0.349, T=0.651	0.911693	0.982143		0.1391	0.12-0.16	1e-39	61557826	11
rs174574	Lysophosphatidylcholine-2O_18:0_[M+H]1+ levels	rs102274	C=0.349, T=0.651	0.911693	0.982143		0.0755484	0.052-0.099	1e-10	61557826	11
rs174574	Lysophosphatidylcholine-O_16:1_[M+H]1+/Lysophosphatidylcholine-P_16:0_[M+H]1+ levels	rs102274	C=0.349, T=0.651	0.911693	0.982143		0.0910969	0.074-0.109	3e-24	61557826	11
rs174574	Lysophosphatidylcholine_22:6_[M+H]1+ levels	rs102274	C=0.349, T=0.651	0.911693	0.982143		0.103373	0.08-0.127	6e-18	61557826	11
rs174574	Phosphatidylcholine_35:4_[M+H]1+/Phosphatidylethanolamine_38:4_[M+H]1+/Phosphatidate_40:5_[M+NH4]1+ levels	rs102274	C=0.349, T=0.651	0.911693	0.982143		0.225161	0.2-0.25	9e-78	61557826	11
rs174574	Phosphatidylinositol(36:1)_[M+OAc]1- levels	rs102274	C=0.349, T=0.651	0.911693	0.982143		0.085	0.072-0.098	2e-39	61557826	11
rs174574	Phosphatidylinositol_34:2_[M-H]1- levels	rs102274	C=0.349, T=0.651	0.911693	0.982143		0.123343	0.1-0.15	1e-28	61557826	11
rs174574	Phosphatidylinositol_34:0_[M+H]1+ levels	rs102274	C=0.349, T=0.651	0.911693	0.982143		0.177856	0.15-0.2	3e-40	61557826	11
rs174574	Fatty acid(22:5)_[M-H]1- levels	rs102274	C=0.349, T=0.651	0.911693	0.982143		0.165449	0.14-0.19	2e-41	61557826	11
rs174574	Lysophosphatidylethanolamine_22:4_[M-H]1- levels	rs102274	C=0.349, T=0.651	0.911693	0.982143		0.351561	0.33-0.37	4e-282	61557826	11
rs174574	Lysophosphatidylethanolamine_20:4_[M-H]1- levels	rs102274	C=0.349, T=0.651	0.911693	0.982143		0.206669	0.18-0.23	9e-70	61557826	11
rs174574	Phosphatidate(41:2)_[M+H]1+ levels	rs102274	C=0.349, T=0.651	0.911693	0.982143		0.1379	0.12-0.16	7e-39	61557826	11
rs174574	Phosphatidylinositol(34:2)_[M-H]1- levels	rs102274	C=0.349, T=0.651	0.911693	0.982143		0.0932	0.079-0.107	9e-39	61557826	11
rs174574	Phosphatidylglycerol_36:0_[M-H]1- levels	rs102274	C=0.349, T=0.651	0.911693	0.982143		0.0902091	0.07-0.11	6e-19	61557826	11
rs174574	Phosphatidylglycerol_34:0_[M-H]1- levels	rs102274	C=0.349, T=0.651	0.911693	0.982143		0.117232	0.095-0.14	3e-24	61557826	11
rs174574	Phosphatidylglycerol_35:3_[M-H]1- levels	rs102274	C=0.349, T=0.651	0.911693	0.982143		0.0885665	0.073-0.104	3e-29	61557826	11
rs174574	Phosphatidylinositol_36:2_[M+H]1+ levels	rs102274	C=0.349, T=0.651	0.911693	0.982143		0.104892	0.078-0.131	8e-15	61557826	11
rs174574	Fatty acid(22:5)_[M-H]1- levels	rs102274	C=0.349, T=0.651	0.911693	0.982143		0.1374	0.12-0.16	8e-39	61557826	11
rs174574	Lysophosphatidylethanolamine-O_18:1_[M-H]1-/Lysophosphatidylethanolamine-P_18:0_[M-H]1- levels	rs102274	C=0.349, T=0.651	0.911693	0.982143		0.0923474	0.072-0.113	3e-19	61557826	11
rs174574	Lysophosphatidylethanolamine-P_20:0_[M-H]1- levels	rs102274	C=0.349, T=0.651	0.911693	0.982143		0.0602469	0.041-0.079	4e-10	61557826	11
rs174574	Phosphatidate_34:2_[M-H]1- levels	rs102274	C=0.349, T=0.651	0.911693	0.982143		0.0773363	0.055-0.099	8e-12	61557826	11
rs174574	Phosphatidate(34:2)_[M-H]1- levels	rs102274	C=0.349, T=0.651	0.911693	0.982143		0.1034	0.088-0.119	1e-38	61557826	11
rs174574	Phosphatidylcholine_34:2_[M+H]1+/Phosphatidylethanolamine_37:2_[M+H]1+/Phosphatidate_39:3_[M+NH4]1+ levels	rs102274	C=0.349, T=0.651	0.911693	0.982143		0.22108	0.2-0.24	2e-79	61557826	11
rs174574	Phosphatidylcholine_34:3_[M+H]1+/Phosphatidylethanolamine_37:3_[M+H]1+/Phosphatidate_39:4_[M+NH4]1+ levels	rs102274	C=0.349, T=0.651	0.911693	0.982143		0.174612	0.15-0.2	5e-47	61557826	11
rs174574	Phosphatidylcholine_34:2_[M+OAc]1-/Phosphatidylserine_38:1_[M-H]1- levels	rs102274	C=0.349, T=0.651	0.911693	0.982143		0.171488	0.15-0.19	1e-66	61557826	11
rs174574	Phosphatidylinositol(36:0)_[M+OAc]1- levels	rs102274	C=0.349, T=0.651	0.911693	0.982143		0.1026	0.087-0.118	7e-39	61557826	11
rs174574	Phosphatidylinositol_38:4_[M-H]1- levels	rs102274	C=0.349, T=0.651	0.911693	0.982143		0.117343	0.098-0.137	2e-32	61557826	11
rs174574	Phosphatidate(39:1)_[M+H]1+ levels	rs102274	C=0.349, T=0.651	0.911693	0.982143		0.0647	0.055-0.074	2e-39	61557826	11
rs174574	Phosphatidylcholine_31:2_[M+H]1+/Phosphatidylethanolamine_34:2_[M+H]1+/Phosphatidate_36:3_[M+NH4]1+ levels	rs102274	C=0.349, T=0.651	0.911693	0.982143		0.231037	0.21-0.26	1e-74	61557826	11
rs174574	Phosphatidylinositol_35:0_[M-H]1- levels	rs102274	C=0.349, T=0.651	0.911693	0.982143		0.0526073	0.037-0.069	1e-10	61557826	11
rs174574	Phosphatidylinositol_35:2_[M-H]1- levels	rs102274	C=0.349, T=0.651	0.911693	0.982143		0.0718288	0.051-0.093	1e-11	61557826	11
rs174574	Phosphatidylinositol_36:2_[M-H]1- levels	rs102274	C=0.349, T=0.651	0.911693	0.982143		0.146217	0.13-0.17	2e-43	61557826	11
rs174574	Lysophosphatidylethanolamine_18:2_[M-H]1- levels	rs102274	C=0.349, T=0.651	0.911693	0.982143		0.168238	0.14-0.19	2e-44	61557826	11
rs174574	Phosphatidylcholine_35:3_[M+H]1+/Phosphatidylethanolamine_38:3_[M+H]1+/Phosphatidate_40:4_[M+NH4]1+ levels	rs102274	C=0.349, T=0.651	0.911693	0.982143		0.216985	0.2-0.24	4e-95	61557826	11
rs174574	Phosphatidylcholine_35:2_[M+H]1+/Phosphatidylethanolamine_38:2_[M+H]1+/Phosphatidate_40:3_[M+NH4]1+ levels	rs102274	C=0.349, T=0.651	0.911693	0.982143		0.164032	0.14-0.19	3e-40	61557826	11
rs174574	Phosphatidylcholine_34:4_[M+H]1+/Phosphatidylethanolamine_37:4_[M+H]1+/Phosphatidate_39:5_[M+NH4]1+ levels	rs102274	C=0.349, T=0.651	0.911693	0.982143		0.129542	0.1-0.15	6e-24	61557826	11
rs174574	Phosphatidylglycerol(36:0)_[M-H]1- levels	rs102274	C=0.349, T=0.651	0.911693	0.982143		0.0841	0.072-0.097	5e-39	61557826	11
rs174574	Lysophosphatidylcholine_20:4_[M+H]1+ levels	rs102274	C=0.349, T=0.651	0.911693	0.982143		0.40912	0.39-0.43	2e-259	61557826	11
rs174574	Phosphatidylinositol-O_36:0_[M-H]1- levels	rs102274	C=0.349, T=0.651	0.911693	0.982143		0.127027	0.11-0.15	3e-32	61557826	11
rs174574	Phosphatidylcholine_35:5_[M+OAc]1-/Phosphatidylserine_39:4_[M-H]1- levels	rs102274	C=0.349, T=0.651	0.911693	0.982143		0.100847	0.082-0.12	6e-25	61557826	11
rs174574	Phosphatidylinositol(36:2)_[M-H]1- levels	rs102274	C=0.349, T=0.651	0.911693	0.982143		0.1514	0.13-0.17	6e-39	61557826	11
rs174574	Fatty acid(22:4)_[M-H]1- levels	rs102274	C=0.349, T=0.651	0.911693	0.982143		0.0695	0.059-0.08	4e-39	61557826	11
rs174574	Fatty acid(20:4)_[M-H]1- levels	rs102274	C=0.349, T=0.651	0.911693	0.982143		0.0841	0.072-0.097	1e-39	61557826	11
rs174574	Phosphatidate(43:4)_[M-H]1- levels	rs102274	C=0.349, T=0.651	0.911693	0.982143		0.1045	0.089-0.12	2e-39	61557826	11
rs174574	Phosphatidylinositol-O(36:0)_[M-H]1-/Phosphatidylglycerol(37:0)_[M+OAc]1- levels	rs102274	C=0.349, T=0.651	0.911693	0.982143		0.1374	0.12-0.16	4e-39	61557826	11
rs174574	Phosphatidylglycerol(34:0)_[M-H]1- levels	rs102274	C=0.349, T=0.651	0.911693	0.982143		0.0893	0.076-0.103	6e-39	61557826	11
rs174574	Fatty acid(22:4)_[M-H]1- levels	rs102274	C=0.349, T=0.651	0.911693	0.982143		0.136662	0.12-0.16	4e-37	61557826	11
rs174574	Fatty acid(22:6)_[M-H]1- levels	rs102274	C=0.349, T=0.651	0.911693	0.982143		0.0886418	0.065-0.112	2e-13	61557826	11
rs174574	Phosphatidylcholine_32:0_[M+H]1+/Phosphatidylethanolamine_35:0_[M+H]1+/Phosphatidate_37:1_[M+NH4]1+ levels	rs102274	C=0.349, T=0.651	0.911693	0.982143		0.161157	0.14-0.18	2e-40	61557826	11
rs174574	Phosphatidylcholine_32:2_[M+H]1+/Phosphatidylethanolamine_35:2_[M+H]1+/Phosphatidate_37:3_[M+NH4]1+ levels	rs102274	C=0.349, T=0.651	0.911693	0.982143		0.156385	0.13-0.18	3e-35	61557826	11
rs174574	Phosphatidylcholine_32:0_[M+OAc]1- levels	rs102274	C=0.349, T=0.651	0.911693	0.982143		0.108304	0.088-0.129	6e-25	61557826	11
rs174574	Phosphatidylcholine_33:2_[M+OAc]1-/Phosphatidylserine_37:1_[M-H]1- levels	rs102274	C=0.349, T=0.651	0.911693	0.982143		0.0570748	0.04-0.074	1e-10	61557826	11
rs174574	Phosphatidylserine(44:6)_[M+OAc]1- levels	rs102274	C=0.349, T=0.651	0.911693	0.982143		0.1535	0.13-0.18	2e-39	61557826	11
rs174574	Phosphatidylinositol(38:4)_[M-H]1- levels	rs102274	C=0.349, T=0.651	0.911693	0.982143		0.1061	0.09-0.122	3e-39	61557826	11
rs174574	Phosphatidylserine(42:7)_[M+OAc]1- levels	rs102274	C=0.349, T=0.651	0.911693	0.982143		0.1379	0.12-0.16	7e-39	61557826	11
rs174574	Phosphatidylserine_40:3_[M+H]1+/Phosphatidylglycerol_40:5_[M+NH4]1+ levels	rs102274	C=0.349, T=0.651	0.911693	0.982143		0.131723	0.11-0.16	7e-28	61557826	11
rs174574	Phosphatidylserine_40:5_[M+H]1+/Phosphatidylglycerol_40:7_[M+NH4]1+ levels	rs102274	C=0.349, T=0.651	0.911693	0.982143		0.176936	0.15-0.2	8e-42	61557826	11
rs174574	Phosphatidylserine-P_42:1_[M+H]1+/Phosphatidylglycerol-P_42:6_[M+NH4]1+ levels	rs102274	C=0.349, T=0.651	0.911693	0.982143		0.11798	0.092-0.144	4e-19	61557826	11
rs174574	Phosphatidylserine(35:2)_[M+OAc]1- levels	rs102274	C=0.349, T=0.651	0.911693	0.982143		0.1372	0.12-0.16	1e-38	61557826	11
rs174574	Sphingomyelin_38:2_[M+H]1+ levels	rs102274	C=0.349, T=0.651	0.911693	0.982143		0.0742008	0.052-0.097	7e-11	61557826	11
rs174574	Phosphatidylinositol(36:4)_[M-H]1- levels	rs102274	C=0.349, T=0.651	0.911693	0.982143		0.1922	0.16-0.22	7e-39	61557826	11
rs174574	Sphingomyelin_36:2_[M+H]1+ levels	rs102274	C=0.349, T=0.651	0.911693	0.982143		0.10026	0.077-0.124	4e-17	61557826	11
rs174574	Sphingomyelin_34:2_[M+H]1+ levels	rs102274	C=0.349, T=0.651	0.911693	0.982143		0.0937686	0.071-0.116	4e-16	61557826	11
rs174574	Free cholesterol to total lipids ratio in large HDL	rs102274	C=0.349, T=0.651	0.911693	0.982143	0.656132	0.113451	0.11-0.12	4e-174	61557826	11
rs174574	Total lipid levels in IDL	rs102274	C=0.349, T=0.651	0.911693	0.982143	0.656132	0.0736677	0.065-0.082	5e-69	61557826	11
rs174574	Phospholipid levels in IDL	rs102274	C=0.349, T=0.651	0.911693	0.982143	0.656132	0.0740634	0.066-0.082	5e-70	61557826	11
rs174574	Alkenylphosphatidylethanolamine (P-19:0/20:4) (b) levels	rs102274	C=0.349, T=0.651	0.911693	0.982143		0.219	0.17-0.26	1e-21	61557826	11
rs174574	Lysoalkenylphosphatidylcholine (P-18:0) levels	rs102274	C=0.349, T=0.651	0.911693	0.982143		0.205	0.16-0.25	5e-19	61557826	11
rs174574	Lysoalkenylphosphatidylcholine (P-18:0) levels	rs102274	C=0.349, T=0.651	0.911693	0.982143		0.234	0.19-0.28	3e-24	61557826	11
rs174574	Serum metabolite concentrations in chronic kidney disease	rs102274	C=0.349, T=0.651	0.911693	0.982143		0.407955	0.32-0.49	8e-21	61557826	11
rs174574	Cholesteryl ester levels	rs102274	C=0.349, T=0.651	0.911693	0.982143		0.3523	0.29-0.41	2e-32	61557826	11
rs174574	Phosphatidylcholine-O(40:5)_[M+H]1+/Phosphatidylcholine-P(40:4)_[M+H]1+ levels	rs102274	C=0.349, T=0.651	0.911693	0.982143		0.1526	0.13-0.18	3e-39	61557826	11
rs174574	Phosphatidylcholine(32:0)_[M+H]1+/Phosphatidylethanolamine(35:0)_[M+H]1+/Phosphatidate(37:1)_[M+NH4]1+ levels	rs102274	C=0.349, T=0.651	0.911693	0.982143		0.0938	0.08-0.108	5e-39	61557826	11
rs174574	Phosphatidylcholine(33:3)_[M+H]1+/Phosphatidylethanolamine(36:3)_[M+H]1+/Phosphatidate(38:4)_[M+NH4]1+ levels	rs102274	C=0.349, T=0.651	0.911693	0.982143		0.1275	0.11-0.15	4e-39	61557826	11
rs174574	Phosphatidylcholine(34:2)_[M+H]1+/Phosphatidylethanolamine(37:2)_[M+H]1+/Phosphatidate(39:3)_[M+NH4]1+ levels	rs102274	C=0.349, T=0.651	0.911693	0.982143		0.0887	0.075-0.102	4e-39	61557826	11
rs174574	Phosphatidylcholine(36:2)_[M+H]1+/Phosphatidylethanolamine(39:2)_[M+H]1+/Phosphatidate(41:3)_[M+NH4]1+ levels	rs102274	C=0.349, T=0.651	0.911693	0.982143		0.119	0.1-0.14	8e-39	61557826	11
rs174574	Phosphatidylcholine-O(38:5)_[M+H]1+/Phosphatidylcholine-P(38:4)_[M+H]1+ levels	rs102274	C=0.349, T=0.651	0.911693	0.982143		0.0844	0.072-0.097	1e-39	61557826	11
rs174574	Phosphatidylcholine-O(40:6)_[M+H]1+/Phosphatidylcholine-P(40:5)_[M+H]1+ levels	rs102274	C=0.349, T=0.651	0.911693	0.982143		0.0934	0.079-0.108	7e-39	61557826	11
rs174574	Phosphatidylcholine(33:2)_[M+H]1+/Phosphatidylethanolamine(36:2)_[M+H]1+/Phosphatidate(38:3)_[M+NH4]1+ levels	rs102274	C=0.349, T=0.651	0.911693	0.982143		0.1051	0.089-0.121	2e-39	61557826	11
rs174574	Phosphatidylcholine(35:4)_[M+H]1+/Phosphatidylethanolamine(38:4)_[M+H]1+/Phosphatidate(40:5)_[M+NH4]1+ levels	rs102274	C=0.349, T=0.651	0.911693	0.982143		0.0854	0.073-0.098	1e-39	61557826	11
rs174574	Phosphatidylcholine(36:3)_[M+H]1+/Phosphatidylethanolamine(39:3)_[M+H]1+/Phosphatidate(41:4)_[M+NH4]1+ levels	rs102274	C=0.349, T=0.651	0.911693	0.982143		0.1396	0.12-0.16	8e-40	61557826	11
rs174574	Phosphatidylcholine_36:5_[M+H]1+/Phosphatidylethanolamine_39:5_[M+H]1+/Phosphatidate_41:6_[M+NH4]1+ levels	rs102274	C=0.349, T=0.651	0.911693	0.982143		0.125441	0.097-0.154	6e-18	61557826	11
rs174574	Phosphatidylcholine_36:3_[M+H]1+/Phosphatidylethanolamine_39:3_[M+H]1+/Phosphatidate_41:4_[M+NH4]1+ levels	rs102274	C=0.349, T=0.651	0.911693	0.982143		0.336901	0.31-0.37	9e-114	61557826	11
rs174574	Phosphatidylcholine_39:6_[M+OAc]1- levels	rs102274	C=0.349, T=0.651	0.911693	0.982143		0.0599931	0.042-0.078	1e-10	61557826	11
rs174574	Phosphatidylcholine_40:4_[M+H]1+/Phosphatidylethanolamine_43:4_[M+H]1+ levels	rs102274	C=0.349, T=0.651	0.911693	0.982143		0.224748	0.2-0.25	7e-52	61557826	11
rs174574	Phosphatidylcholine_40:5_[M+H]1+ levels	rs102274	C=0.349, T=0.651	0.911693	0.982143		0.272826	0.24-0.3	2e-69	61557826	11
rs174574	Phosphatidylcholine_42:4_[M+OAc]1- levels	rs102274	C=0.349, T=0.651	0.911693	0.982143		0.153292	0.13-0.17	8e-50	61557826	11
rs174574	Phosphatidylcholine_52:4_[M+OAc]1- levels	rs102274	C=0.349, T=0.651	0.911693	0.982143		0.0970377	0.077-0.117	3e-22	61557826	11
rs174574	Phosphatidylcholine_44:5_[M+OAc]1- levels	rs102274	C=0.349, T=0.651	0.911693	0.982143		0.103906	0.084-0.124	7e-25	61557826	11
rs174574	Phosphatidylcholine-O_35:4_[M+OAc]1-/Phosphatidylcholine-P_35:3_[M+OAc]1- levels	rs102274	C=0.349, T=0.651	0.911693	0.982143		0.0720337	0.054-0.09	2e-14	61557826	11
rs174574	Phosphatidylcholine-O(36:3)_M+H]1+/Phosphatidylcholine-P(36:2)_M+H]1+ levels	rs102274	C=0.349, T=0.651	0.911693	0.982143		0.1381	0.12-0.16	2e-39	61557826	11
rs174574	Phosphatidylcholine_38:3_[M+H]1+/Phosphatidylethanolamine_41:3_[M+H]1+/Phosphatidate_43:4_[M+NH4]1+ levels	rs102274	C=0.349, T=0.651	0.911693	0.982143		0.256043	0.23-0.29	4e-60	61557826	11
rs174574	Phosphatidylcholine_38:5_[M+H]1+/Phosphatidylethanolamine_41:5_[M+H]1+/Phosphatidate_43:6_[M+NH4]1+ levels	rs102274	C=0.349, T=0.651	0.911693	0.982143		0.357466	0.33-0.39	6e-120	61557826	11
rs174574	Phosphatidylcholine_38:6_[M+H]1+/Phosphatidylethanolamine_41:6_[M+H]1+ levels	rs102274	C=0.349, T=0.651	0.911693	0.982143		0.133289	0.1-0.16	1e-17	61557826	11
rs174574	Phosphatidylcholine-O_36:4_[M+H]1+/Phosphatidylcholine-P_36:3_[M+H]1+ levels	rs102274	C=0.349, T=0.651	0.911693	0.982143		0.186335	0.16-0.21	2e-49	61557826	11
rs174574	Phosphatidylcholine-O_38:4_[M+H]1+/Phosphatidylcholine-P_38:3_[M+H]1+ levels	rs102274	C=0.349, T=0.651	0.911693	0.982143		0.112244	0.082-0.142	2e-13	61557826	11
rs174574	Phosphatidylcholine-O_44:5_[M+OAc]1-/Phosphatidylcholine-P_44:4_[M+OAc]1- levels	rs102274	C=0.349, T=0.651	0.911693	0.982143		0.125764	0.11-0.15	1e-37	61557826	11
rs174574	Phosphatidylcholine-O_44:5_[M+H]1+/Phosphatidylcholine-P_44:4_[M+H]1+ levels	rs102274	C=0.349, T=0.651	0.911693	0.982143		0.176744	0.15-0.21	2e-30	61557826	11
rs174574	Phosphatidylcholine-O_42:6_[M+OAc]1-/Phosphatidylcholine-P_42:5_[M+OAc]1- levels	rs102274	C=0.349, T=0.651	0.911693	0.982143		0.127326	0.11-0.15	8e-32	61557826	11
rs174574	Phosphatidylcholine-O(36:5)_[M+H]1+/Phosphatidylcholine-P(36:4)_[M+H]1+ levels	rs102274	C=0.349, T=0.651	0.911693	0.982143		0.1018	0.087-0.117	8e-40	61557826	11
rs174574	Phosphatidylcholine_36:2_[M+OAc]1-/Phosphatidylserine_40:1_[M-H]1- levels	rs102274	C=0.349, T=0.651	0.911693	0.982143		0.119101	0.1-0.138	4e-34	61557826	11
rs174574	Phosphatidylcholine_37:4_[M+H]1+/Phosphatidylethanolamine_40:4_[M+H]1+/Phosphatidate_42:5_[M+NH4]1+ levels	rs102274	C=0.349, T=0.651	0.911693	0.982143		0.374829	0.34-0.41	1e-129	61557826	11
rs174574	Phosphatidylcholine_37:5_[M+H]1+/Phosphatidylethanolamine_40:5_[M+H]1+/Phosphatidate_42:6_[M+NH4]1+ levels	rs102274	C=0.349, T=0.651	0.911693	0.982143		0.185487	0.16-0.22	8e-35	61557826	11
rs174574	Phosphatidylcholine_37:3_[M+OAc]1-/Phosphatidylserine_41:2_[M-H]1- levels	rs102274	C=0.349, T=0.651	0.911693	0.982143		0.0896883	0.072-0.107	3e-23	61557826	11
rs174574	Phosphatidylcholine_38:2_[M+H]1+/Phosphatidylethanolamine_41:2_[M+H]1+ levels	rs102274	C=0.349, T=0.651	0.911693	0.982143		0.166621	0.14-0.2	3e-26	61557826	11
rs174574	Phosphatidylcholine_40:6_[M+H]1+/Phosphatidylethanolamine_43:6_[M+H]1+ levels	rs102274	C=0.349, T=0.651	0.911693	0.982143		0.17585	0.15-0.21	8e-30	61557826	11
rs174574	Phosphatidylcholine_40:6_[M+OAc]1-/Phosphatidylserine_44:5_[M-H]1- levels	rs102274	C=0.349, T=0.651	0.911693	0.982143		0.116236	0.096-0.137	3e-28	61557826	11
rs174574	Phosphatidylcholine_40:7_[M+H]1+ levels	rs102274	C=0.349, T=0.651	0.911693	0.982143		0.178123	0.15-0.21	9e-36	61557826	11
rs174574	Phosphatidylcholine-O_33:3_[M+H]1+/Phosphatidylcholine-P_33:2_[M+H]1+/Phosphatidylethanolamine-O_36:3_[M+H]1+ levels	rs102274	C=0.349, T=0.651	0.911693	0.982143		0.0863157	0.061-0.111	1e-11	61557826	11
rs174574	Phosphatidylcholine-O_40:6_[M+H]1+/Phosphatidylcholine-P_40:5_[M+H]1+ levels	rs102274	C=0.349, T=0.651	0.911693	0.982143		0.125474	0.095-0.156	3e-16	61557826	11
rs174574	Phosphatidylcholine-O_38:5_[M+H]1+/Phosphatidylcholine-P_38:4_[M+H]1+ levels	rs102274	C=0.349, T=0.651	0.911693	0.982143		0.228608	0.2-0.26	5e-53	61557826	11
rs174574	Phosphatidylcholine-O_40:5_[M+H]1+/Phosphatidylcholine-P_40:4_[M+H]1+ levels	rs102274	C=0.349, T=0.651	0.911693	0.982143		0.193307	0.16-0.22	6e-38	61557826	11
rs174574	Phosphatidylcholine(36:3)_[M+OAc]1-/Phosphatidylserine(40:2)_[M-H]1- levels	rs102274	C=0.349, T=0.651	0.911693	0.982143		0.0847	0.072-0.097	2e-39	61557826	11
rs174574	Phosphatidylcholine(37:4)_[M+H]1+/Phosphatidylethanolamine(40:4)_[M+H]1+/Phosphatidate(42:5)_[M+NH4]1+ levels	rs102274	C=0.349, T=0.651	0.911693	0.982143		0.0922	0.078-0.106	1e-39	61557826	11
rs174574	Phosphatidylcholine(38:3)_[M+H]1+/Phosphatidylethanolamine(41:3)_[M+H]1+/Phosphatidate(43:4)_[M+NH4]1+ levels	rs102274	C=0.349, T=0.651	0.911693	0.982143		0.138	0.12-0.16	6e-39	61557826	11
rs174574	Phosphatidylcholine(38:3)_[M+OAc]1-/Phosphatidylserine(42:2)_[M-H]1- levels	rs102274	C=0.349, T=0.651	0.911693	0.982143		0.0962	0.082-0.111	5e-39	61557826	11
rs174574	Phosphatidylcholine(36:5)_[M+OAc]1-/Phosphatidylserine(40:4)_[M-H]1- levels	rs102274	C=0.349, T=0.651	0.911693	0.982143		0.0849	0.072-0.098	2e-39	61557826	11
rs174574	Phosphatidylcholine(37:4)_[M+H]1+/Phosphatidylethanolamine(40:3)_[M+H]1+ levels	rs102274	C=0.349, T=0.651	0.911693	0.982143		0.1404	0.12-0.16	7e-39	61557826	11
rs174574	Phosphatidylcholine(38:4)_[M+H]1+/Phosphatidylethanolamine(41:4)_[M+H]1+ levels	rs102274	C=0.349, T=0.651	0.911693	0.982143		0.1022	0.087-0.117	7e-40	61557826	11
rs174574	Phosphatidylcholine(38:4)_[M+OAc]1-/Phosphatidylserine(42:3)_[M-H]1- levels	rs102274	C=0.349, T=0.651	0.911693	0.982143		0.065	0.055-0.075	8e-40	61557826	11
rs174574	Phosphatidylcholine(38:5)_[M+H]1+/Phosphatidylethanolamine(41:5)_[M+H]1+/Phosphatidate(43:6)_[M+NH4]1+ levels	rs102274	C=0.349, T=0.651	0.911693	0.982143		0.0924	0.079-0.106	1e-39	61557826	11
rs174574	Phosphatidylcholine(40:4)_[M+OAc]1-/Phosphatidylserine(44:3)_[M-H]1- levels	rs102274	C=0.349, T=0.651	0.911693	0.982143		0.1394	0.12-0.16	5e-39	61557826	11
rs174574	Phosphatidylcholine(40:5)_[M+H]1+ levels	rs102274	C=0.349, T=0.651	0.911693	0.982143		0.1348	0.11-0.15	1e-39	61557826	11
rs174574	Phosphatidylcholine(40:5)_[M+OAc]1-/Phosphatidylserine(44:4)_[M-H]1- levels	rs102274	C=0.349, T=0.651	0.911693	0.982143		0.1376	0.12-0.16	2e-39	61557826	11
rs174574	Phosphatidylcholine(40:6)_[M+H]1+/Phosphatidylethanolamine(43:6)_[M+H]1+ levels	rs102274	C=0.349, T=0.651	0.911693	0.982143		0.1521	0.13-0.17	5e-39	61557826	11
rs174574	LDL cholesterol levels x short total sleep time interaction (2df test)	rs102274	C=0.349, T=0.651	0.911693	0.982143		2.079	1.72-2.44	4e-34	61557826	11
rs174574	Triacylglycerol_58:7_[M+NH4]1+ levels	rs102274	C=0.349, T=0.651	0.911693	0.982143		0.167364	0.14-0.2	3e-27	61557826	11
rs174574	Triacylglycerol_58:10_[M+NH4]1+ levels	rs102274	C=0.349, T=0.651	0.911693	0.982143		0.256	0.23-0.29	2e-62	61557826	11
rs174574	Triacylglycerol_58:8_[M+NH4]1+ levels	rs102274	C=0.349, T=0.651	0.911693	0.982143		0.136764	0.11-0.17	5e-18	61557826	11
rs174574	Triacylglycerol(54:3)_[M+NH4]1+ levels	rs102274	C=0.349, T=0.651	0.911693	0.982143		0.1372	0.12-0.16	1e-38	61557826	11
rs174574	Triacylglycerol_56:5_[M+NH4]1+ levels	rs102274	C=0.349, T=0.651	0.911693	0.982143		0.172973	0.14-0.2	7e-30	61557826	11
rs174574	Triacylglycerol_52:6_[M+NH4]1+ levels	rs102274	C=0.349, T=0.651	0.911693	0.982143		0.131982	0.1-0.16	3e-18	61557826	11
rs174574	Triacylglycerol_54:7_[M+NH4]1+ levels	rs102274	C=0.349, T=0.651	0.911693	0.982143		0.123494	0.093-0.154	8e-16	61557826	11
rs174574	Triacylglycerol_56:4_[M+NH4]1+ levels	rs102274	C=0.349, T=0.651	0.911693	0.982143		0.126802	0.097-0.157	2e-16	61557826	11
rs174574	Triacylglycerol_58:9_[M+NH4]1+ levels	rs102274	C=0.349, T=0.651	0.911693	0.982143		0.20032	0.17-0.23	8e-37	61557826	11
rs174574	Triacylglycerol(56:4)_[M+NH4]1+ levels	rs102274	C=0.349, T=0.651	0.911693	0.982143		0.097	0.082-0.112	1e-38	61557826	11
rs174574	Triacylglycerol(56:7)_[M+NH4]1+ levels	rs102274	C=0.349, T=0.651	0.911693	0.982143		0.1505	0.13-0.17	8e-39	61557826	11
rs174574	Triacylglycerol_56:8_[M+NH4]1+ levels	rs102274	C=0.349, T=0.651	0.911693	0.982143		0.170036	0.14-0.2	6e-28	61557826	11
rs174574	Triacylglycerol_56:6_[M+NH4]1+ levels	rs102274	C=0.349, T=0.651	0.911693	0.982143		0.245354	0.22-0.27	1e-62	61557826	11
rs174574	Triacylglycerol_56:7_[M+NH4]1+ levels	rs102274	C=0.349, T=0.651	0.911693	0.982143		0.187749	0.16-0.22	4e-35	61557826	11
rs174574	Triacylglycerol(56:6)_[M+NH4]1+ levels	rs102274	C=0.349, T=0.651	0.911693	0.982143		0.1379	0.12-0.16	6e-39	61557826	11
rs174574	Triacylglycerol(58:9)_[M+NH4]1+ levels	rs102274	C=0.349, T=0.651	0.911693	0.982143		0.1369	0.12-0.16	7e-39	61557826	11
rs174574	Sphingomyelin(44:9)_[M+H]1- levels	rs102274	C=0.349, T=0.651	0.911693	0.982143		0.0786	0.067-0.09	8e-40	61557826	11
rs174574	Alkenylphosphatidylethanolamine (P-19:0/20:4) (b) levels	rs102274	C=0.349, T=0.651	0.911693	0.982143		0.25	0.2-0.3	1e-27	61557826	11
rs174574	Free cholesterol levels in very small VLDL	rs102274	C=0.349, T=0.651	0.911693	0.982143	0.656132	0.0574151	0.049-0.066	1e-41	61557826	11
rs174574	Concentration of very small VLDL particles	rs102274	C=0.349, T=0.651	0.911693	0.982143	0.656132	0.0449712	0.037-0.053	5e-26	61557826	11
rs174574	Phospholipid levels in very small VLDL	rs102274	C=0.349, T=0.651	0.911693	0.982143	0.656132	0.0357941	0.027-0.044	4e-17	61557826	11
rs174574	Cholesterol levels in very small VLDL	rs102274	C=0.349, T=0.651	0.911693	0.982143	0.656132	0.0696145	0.061-0.078	2e-61	61557826	11
rs174574	Cholesteryl ester levels in very small VLDL	rs102274	C=0.349, T=0.651	0.911693	0.982143	0.656132	0.0734117	0.065-0.082	7e-69	61557826	11
rs174574	Total lipid levels in very small VLDL	rs102274	C=0.349, T=0.651	0.911693	0.982143	0.656132	0.0429954	0.035-0.051	4e-24	61557826	11
rs174574	Phospholipids to total lipids ratio in very large HDL	rs102274	C=0.349, T=0.651	0.911693	0.982143	0.656141	0.0677049	0.06-0.076	9e-65	61557826	11
rs174574	C20:4 Lysophosphatidylcholine levels in chronic kidney disease	rs102274	C=0.349, T=0.651	0.911693	0.982143	0.09	0.25	0.17-0.33	3e-09	61557826	11
rs174574	C38:4 Phosphatidylcholine levels in chronic kidney disease	rs102274	C=0.349, T=0.651	0.911693	0.982143	0.09	0.13	0.091-0.169	2e-08	61557826	11
rs174574	C20:5 Cholesteryl ester levels in chronic kidney disease	rs102274	C=0.349, T=0.651	0.911693	0.982143	0.09	0.1	0.061-0.139	9e-08	61557826	11
rs174574	Plasma omega-3 polyunsaturated fatty acid level (eicosapentaenoic acid)	rs174538	A=0.313, G=0.687	0.796039	0.995025		0.08	%	5e-58	61560081	11
rs174574	Trans fatty acid levels	rs174538	A=0.313, G=0.687	0.796039	0.995025	0.2955	0.0031	0.0023-0.0039	1e-12	61560081	11
rs174574	Brain morphology (MOSTest)	rs174538	A=0.313, G=0.687	0.796039	0.995025			NA	5e-11	61560081	11
rs174574	Subcortical volume (MOSTest)	rs174538	A=0.313, G=0.687	0.796039	0.995025			NA	2e-11	61560081	11
rs174574	Cholesteryl ester_20:3_[M+NH4]1+ levels	rs174538	A=0.313, G=0.687	0.796039	0.995025		0.104468	0.084-0.125	8e-23	61560081	11
rs174574	Cholesteryl ester_18:3_[M+NH4]1+ levels	rs174538	A=0.313, G=0.687	0.796039	0.995025		0.131863	0.11-0.15	1e-33	61560081	11
rs174574	Phosphatidylethanolamine_35:2_[M-H]1- levels	rs174538	A=0.313, G=0.687	0.796039	0.995025		0.103259	0.085-0.122	3e-27	61560081	11
rs174574	Phosphatidylethanolamine_36:2_[M-H]1- levels	rs174538	A=0.313, G=0.687	0.796039	0.995025		0.112158	0.097-0.128	2e-46	61560081	11
rs174574	Phosphatidylethanolamine-O_36:3_[M-H]1-/Phosphatidylethanolamine-P_36:2_[M-H]1- levels	rs174538	A=0.313, G=0.687	0.796039	0.995025		0.0781372	0.057-0.1	1e-12	61560081	11
rs174574	Phosphatidylethanolamine-O_36:5_[M-H]1-/Phosphatidylethanolamine-P_36:4_[M-H]1- levels	rs174538	A=0.313, G=0.687	0.796039	0.995025		0.137953	0.11-0.16	3e-29	61560081	11
rs174574	Phosphatidylethanolamine-O_38:3_[M-H]1-/Phosphatidylethanolamine-P_38:2_[M-H]1- levels	rs174538	A=0.313, G=0.687	0.796039	0.995025		0.0918376	0.074-0.11	6e-24	61560081	11
rs174574	Phosphatidylethanolamine-O_36:4_[M-H]1-/Phosphatidylethanolamine-P_36:3_[M-H]1- levels	rs174538	A=0.313, G=0.687	0.796039	0.995025		0.0945452	0.071-0.118	2e-15	61560081	11
rs174574	Phosphatidylcholine(42:4)_[M+OAc]1- levels	rs174538	A=0.313, G=0.687	0.796039	0.995025		0.0532	0.042-0.065	6e-20	61560081	11
rs174574	Phosphatidylethanolamine_38:5_[M-H]1- levels	rs174538	A=0.313, G=0.687	0.796039	0.995025		0.164047	0.14-0.18	6e-54	61560081	11
rs174574	Diacylglycerol_38:4_[M+H-H2O]1+ levels	rs174538	A=0.313, G=0.687	0.796039	0.995025		0.127922	0.11-0.14	3e-61	61560081	11
rs174574	Diacylglycerol_38:3_[M+H-H2O]1+ levels	rs174538	A=0.313, G=0.687	0.796039	0.995025		0.165037	0.15-0.18	3e-85	61560081	11
rs174574	Diacylglycerol_36:3_[M+H-H2O]1+ levels	rs174538	A=0.313, G=0.687	0.796039	0.995025		0.0722203	0.05-0.094	2e-10	61560081	11
rs174574	Cholesteryl ester(16:0)_[M+NH4]1+ levels	rs174538	A=0.313, G=0.687	0.796039	0.995025		0.0426	0.033-0.052	7e-20	61560081	11
rs174574	Phosphatidylethanolamine(38:5)_[M-H]1- levels	rs174538	A=0.313, G=0.687	0.796039	0.995025		0.0707	0.056-0.086	6e-20	61560081	11
rs174574	Cholesteryl ester_22:6_[M+NH4]1+ levels	rs174538	A=0.313, G=0.687	0.796039	0.995025		0.133963	0.11-0.16	7e-27	61560081	11
rs174574	Phosphatidylethanolamine_34:2_[M-H]1- levels	rs174538	A=0.313, G=0.687	0.796039	0.995025		0.194273	0.17-0.22	5e-57	61560081	11
rs174574	Phosphatidylethanolamine_40:6_[M-H]1- levels	rs174538	A=0.313, G=0.687	0.796039	0.995025		0.0663754	0.047-0.086	2e-11	61560081	11
rs174574	Phosphatidylethanolamine-O_34:3_[M-H]1-/Phosphatidylethanolamine-P_34:2_[M-H]1- levels	rs174538	A=0.313, G=0.687	0.796039	0.995025		0.123598	0.1-0.15	7e-25	61560081	11
rs174574	Phosphatidylethanolamine_39:4_[M-H]1- levels	rs174538	A=0.313, G=0.687	0.796039	0.995025		0.176247	0.16-0.2	3e-69	61560081	11
rs174574	Cholesteryl ester_22:5_[M+NH4]1+ levels	rs174538	A=0.313, G=0.687	0.796039	0.995025		0.0719243	0.051-0.093	4e-11	61560081	11
rs174574	Cholesteryl ester_20:5_[M+NH4]1+ levels	rs174538	A=0.313, G=0.687	0.796039	0.995025		0.283517	0.26-0.31	5e-122	61560081	11
rs174574	Cholesteryl ester(20:5)_[M+NH4]1+ levels	rs174538	A=0.313, G=0.687	0.796039	0.995025		0.0961	0.076-0.117	5e-20	61560081	11
rs174574	Phosphatidylethanolamine_37:2_[M-H]1- levels	rs174538	A=0.313, G=0.687	0.796039	0.995025		0.0897436	0.072-0.107	1e-23	61560081	11
rs174574	Diacylglycerol_36:2_[M+H-H2O]1+ levels	rs174538	A=0.313, G=0.687	0.796039	0.995025		0.0725559	0.051-0.094	8e-11	61560081	11
rs174574	Cholesteryl ester(18:3)_[M+NH4]1+ levels	rs174538	A=0.313, G=0.687	0.796039	0.995025		0.0898	0.071-0.109	7e-20	61560081	11
rs174574	Phosphatidylethanolamine_36:3_[M-H]1- levels	rs174538	A=0.313, G=0.687	0.796039	0.995025		0.16838	0.15-0.19	6e-53	61560081	11
rs174574	Phosphatidylethanolamine-O_38:6_[M-H]1-/Phosphatidylethanolamine-P_38:5_[M-H]1- levels	rs174538	A=0.313, G=0.687	0.796039	0.995025		0.111301	0.088-0.134	5e-21	61560081	11
rs174574	Phosphatidylethanolamine-O_40:5_[M-H]1-/Phosphatidylethanolamine-P_40:4_[M-H]1- levels	rs174538	A=0.313, G=0.687	0.796039	0.995025		0.15374	0.14-0.17	3e-62	61560081	11
rs174574	Phosphatidylethanolamine-O_38:5_[M-H]1-/Phosphatidylethanolamine-P_38:4_[M-H]1- levels	rs174538	A=0.313, G=0.687	0.796039	0.995025		0.15921	0.14-0.18	4e-42	61560081	11
rs174574	Phosphatidylethanolamine-O_40:6_[M-H]1-/Phosphatidylethanolamine-P_40:5_[M-H]1- levels	rs174538	A=0.313, G=0.687	0.796039	0.995025		0.0957929	0.076-0.116	2e-20	61560081	11
rs174574	Phosphatidylethanolamine(34:2)_[M+H]1+ levels	rs174538	A=0.313, G=0.687	0.796039	0.995025		0.0707	0.056-0.086	6e-20	61560081	11
rs174574	Cholesteryl ester(20:4)_[M+NH4]1+ levels	rs174538	A=0.313, G=0.687	0.796039	0.995025		0.0695	0.055-0.084	5e-20	61560081	11
rs174574	Phosphatidylethanolamine_34:0_[M-H]1- levels	rs174538	A=0.313, G=0.687	0.796039	0.995025		0.0495599	0.035-0.064	4e-11	61560081	11
rs174574	Phosphatidylethanolamine-O(38:6)_[M+H]1+/Phosphatidylcholine-P(35:5)_[M+H]1+ levels	rs174538	A=0.313, G=0.687	0.796039	0.995025		0.0681	0.054-0.083	6e-20	61560081	11
rs174574	Cortical surface area	rs174538	A=0.313, G=0.687	0.796039	0.995025	0.3194		NA	3e-12	61560081	11
rs174574	Cholesteryl ester_16:0_[M+NH4]1+ levels	rs174538	A=0.313, G=0.687	0.796039	0.995025		0.0939109	0.074-0.113	3e-21	61560081	11
rs174574	Cholesteryl ester_18:2_[M+NH4]1+ levels	rs174538	A=0.313, G=0.687	0.796039	0.995025		0.0710548	0.05-0.092	6e-11	61560081	11
rs174574	Phosphatidylethanolamine_38:3_[M-H]1- levels	rs174538	A=0.313, G=0.687	0.796039	0.995025		0.147735	0.13-0.16	7e-76	61560081	11
rs174574	Phosphatidylethanolamine_37:3_[M-H]1- levels	rs174538	A=0.313, G=0.687	0.796039	0.995025		0.091662	0.072-0.111	5e-20	61560081	11
rs174574	Phosphatidylethanolamine_38:2_[M-H]1- levels	rs174538	A=0.313, G=0.687	0.796039	0.995025		0.0694179	0.054-0.085	4e-19	61560081	11
rs174574	Phosphatidylethanolamine_38:4_[M-H]1- levels	rs174538	A=0.313, G=0.687	0.796039	0.995025		0.211747	0.19-0.23	9e-128	61560081	11
rs174574	Diacylglycerol_38:6_[M+H-H2O]1+ levels	rs174538	A=0.313, G=0.687	0.796039	0.995025		0.10946	0.089-0.13	9e-25	61560081	11
rs174574	Diacylglycerol_38:5_[M+H-H2O]1+ levels	rs174538	A=0.313, G=0.687	0.796039	0.995025		0.146385	0.13-0.16	2e-62	61560081	11
rs174574	Phosphatidylethanolamine-O(38:4)_[M-H]1-/Phosphatidylcholine-O(35:4)_[M-H]1-/Phosphatidylcholine-P(35:3)_[M-H]1- levels	rs174538	A=0.313, G=0.687	0.796039	0.995025		0.0712	0.056-0.086	6e-20	61560081	11
rs174574	Phosphatidylinositol_38:0_[M-H]1- levels	rs174538	A=0.313, G=0.687	0.796039	0.995025		0.0909936	0.068-0.114	4e-15	61560081	11
rs174574	Phosphatidylinositol_36:3_[M-H]1- levels	rs174538	A=0.313, G=0.687	0.796039	0.995025		0.209073	0.19-0.23	9e-80	61560081	11
rs174574	Phosphatidylinositol_36:4_[M-H]1- levels	rs174538	A=0.313, G=0.687	0.796039	0.995025		0.10536	0.084-0.127	2e-21	61560081	11
rs174574	Fatty acid(18:4)_[M-H]1- levels	rs174538	A=0.313, G=0.687	0.796039	0.995025		0.076599	0.057-0.096	4e-14	61560081	11
rs174574	Fatty acid(20:4)_[M-H]1- levels	rs174538	A=0.313, G=0.687	0.796039	0.995025		0.176105	0.16-0.19	4e-103	61560081	11
rs174574	Fatty acid(20:3)_[M-H]1- levels	rs174538	A=0.313, G=0.687	0.796039	0.995025		0.0540479	0.038-0.07	2e-11	61560081	11
rs174574	Lysophosphatidylcholine(20:4)_[M+H]1+ levels	rs174538	A=0.313, G=0.687	0.796039	0.995025		0.0712	0.056-0.086	6e-20	61560081	11
rs174574	Lysophosphatidylcholine-2O_18:0_[M+H]1+ levels	rs174538	A=0.313, G=0.687	0.796039	0.995025		0.0763558	0.053-0.1	2e-10	61560081	11
rs174574	Lysophosphatidylcholine-O_16:1_[M+H]1+/Lysophosphatidylcholine-P_16:0_[M+H]1+ levels	rs174538	A=0.313, G=0.687	0.796039	0.995025		0.0864868	0.069-0.104	3e-21	61560081	11
rs174574	Lysophosphatidylcholine_22:6_[M+H]1+ levels	rs174538	A=0.313, G=0.687	0.796039	0.995025		0.0940366	0.07-0.118	1e-14	61560081	11
rs174574	Phosphatidylcholine_35:4_[M+H]1+/Phosphatidylethanolamine_38:4_[M+H]1+/Phosphatidate_40:5_[M+NH4]1+ levels	rs174538	A=0.313, G=0.687	0.796039	0.995025		0.210424	0.19-0.23	9e-66	61560081	11
rs174574	Phosphatidylinositol(36:1)_[M+OAc]1- levels	rs174538	A=0.313, G=0.687	0.796039	0.995025		0.0444	0.035-0.054	6e-20	61560081	11
rs174574	Phosphatidylinositol_34:2_[M-H]1- levels	rs174538	A=0.313, G=0.687	0.796039	0.995025		0.113081	0.091-0.135	2e-23	61560081	11
rs174574	Phosphatidylinositol_34:0_[M+H]1+ levels	rs174538	A=0.313, G=0.687	0.796039	0.995025		0.163794	0.14-0.19	7e-33	61560081	11
rs174574	Fatty acid(22:5)_[M-H]1- levels	rs174538	A=0.313, G=0.687	0.796039	0.995025		0.159454	0.13-0.18	3e-37	61560081	11
rs174574	Fatty acid(22:4)_[M-H]1- levels	rs174538	A=0.313, G=0.687	0.796039	0.995025		0.1086	0.085-0.132	6e-20	61560081	11
rs174574	Lysophosphatidylethanolamine_22:4_[M-H]1- levels	rs174538	A=0.313, G=0.687	0.796039	0.995025		0.330343	0.31-0.35	1e-240	61560081	11
rs174574	Lysophosphatidylethanolamine_20:4_[M-H]1- levels	rs174538	A=0.313, G=0.687	0.796039	0.995025		0.197965	0.17-0.22	6e-62	61560081	11
rs174574	Phosphatidate(41:2)_[M+H]1+ levels	rs174538	A=0.313, G=0.687	0.796039	0.995025		0.0584	0.046-0.071	7e-20	61560081	11
rs174574	Phosphatidylglycerol_36:0_[M-H]1- levels	rs174538	A=0.313, G=0.687	0.796039	0.995025		0.0826374	0.062-0.103	1e-15	61560081	11
rs174574	Phosphatidylglycerol_34:0_[M-H]1- levels	rs174538	A=0.313, G=0.687	0.796039	0.995025		0.107645	0.085-0.131	5e-20	61560081	11
rs174574	Phosphatidylglycerol_35:3_[M-H]1- levels	rs174538	A=0.313, G=0.687	0.796039	0.995025		0.086287	0.071-0.102	7e-27	61560081	11
rs174574	Phosphatidylinositol_36:2_[M+H]1+ levels	rs174538	A=0.313, G=0.687	0.796039	0.995025		0.0897053	0.063-0.117	9e-11	61560081	11
rs174574	Fatty acid(22:5)_[M-H]1- levels	rs174538	A=0.313, G=0.687	0.796039	0.995025		0.0989	0.078-0.12	7e-20	61560081	11
rs174574	Lysophosphatidylethanolamine-O_18:1_[M-H]1-/Lysophosphatidylethanolamine-P_18:0_[M-H]1- levels	rs174538	A=0.313, G=0.687	0.796039	0.995025		0.089616	0.069-0.11	1e-17	61560081	11
rs174574	Phosphatidate_34:2_[M-H]1- levels	rs174538	A=0.313, G=0.687	0.796039	0.995025		0.0731902	0.051-0.096	2e-10	61560081	11
rs174574	Phosphatidylcholine_34:2_[M+H]1+/Phosphatidylethanolamine_37:2_[M+H]1+/Phosphatidate_39:3_[M+NH4]1+ levels	rs174538	A=0.313, G=0.687	0.796039	0.995025		0.201803	0.18-0.23	4e-64	61560081	11
rs174574	Phosphatidylcholine_34:3_[M+H]1+/Phosphatidylethanolamine_37:3_[M+H]1+/Phosphatidate_39:4_[M+NH4]1+ levels	rs174538	A=0.313, G=0.687	0.796039	0.995025		0.162174	0.14-0.19	2e-39	61560081	11
rs174574	Phosphatidylcholine_34:2_[M+OAc]1-/Phosphatidylserine_38:1_[M-H]1- levels	rs174538	A=0.313, G=0.687	0.796039	0.995025		0.161553	0.14-0.18	3e-57	61560081	11
rs174574	Phosphatidylinositol(36:0)_[M+OAc]1- levels	rs174538	A=0.313, G=0.687	0.796039	0.995025		0.0743	0.058-0.09	7e-20	61560081	11
rs174574	Phosphatidylinositol_38:4_[M-H]1- levels	rs174538	A=0.313, G=0.687	0.796039	0.995025		0.11573	0.096-0.136	2e-30	61560081	11
rs174574	Phosphatidate(39:1)_[M+H]1+ levels	rs174538	A=0.313, G=0.687	0.796039	0.995025		0.0857	0.067-0.104	6e-20	61560081	11
rs174574	Phosphatidylcholine_31:2_[M+H]1+/Phosphatidylethanolamine_34:2_[M+H]1+/Phosphatidate_36:3_[M+NH4]1+ levels	rs174538	A=0.313, G=0.687	0.796039	0.995025		0.213225	0.19-0.24	1e-61	61560081	11
rs174574	Phosphatidylinositol_36:2_[M-H]1- levels	rs174538	A=0.313, G=0.687	0.796039	0.995025		0.132656	0.11-0.15	7e-35	61560081	11
rs174574	Lysophosphatidylethanolamine_18:2_[M-H]1- levels	rs174538	A=0.313, G=0.687	0.796039	0.995025		0.157674	0.13-0.18	7e-38	61560081	11
rs174574	Phosphatidylcholine_35:3_[M+H]1+/Phosphatidylethanolamine_38:3_[M+H]1+/Phosphatidate_40:4_[M+NH4]1+ levels	rs174538	A=0.313, G=0.687	0.796039	0.995025		0.209636	0.19-0.23	9e-86	61560081	11
rs174574	Phosphatidylcholine_35:2_[M+H]1+/Phosphatidylethanolamine_38:2_[M+H]1+/Phosphatidate_40:3_[M+NH4]1+ levels	rs174538	A=0.313, G=0.687	0.796039	0.995025		0.15107	0.13-0.18	3e-33	61560081	11
rs174574	Phosphatidylcholine_34:4_[M+H]1+/Phosphatidylethanolamine_37:4_[M+H]1+/Phosphatidate_39:5_[M+NH4]1+ levels	rs174538	A=0.313, G=0.687	0.796039	0.995025		0.120528	0.095-0.146	3e-20	61560081	11
rs174574	Phosphatidylglycerol(36:0)_[M-H]1- levels	rs174538	A=0.313, G=0.687	0.796039	0.995025		0.0875	0.069-0.106	7e-20	61560081	11
rs174574	Phosphatidylglycerol(34:0)_[M-H]1- levels	rs174538	A=0.313, G=0.687	0.796039	0.995025		0.0709	0.056-0.086	7e-20	61560081	11
rs174574	Lysophosphatidylcholine_20:4_[M+H]1+ levels	rs174538	A=0.313, G=0.687	0.796039	0.995025		0.385775	0.36-0.41	1e-222	61560081	11
rs174574	Phosphatidylinositol-O_36:0_[M-H]1- levels	rs174538	A=0.313, G=0.687	0.796039	0.995025		0.113667	0.092-0.135	3e-25	61560081	11
rs174574	Phosphatidylcholine_35:5_[M+OAc]1-/Phosphatidylserine_39:4_[M-H]1- levels	rs174538	A=0.313, G=0.687	0.796039	0.995025		0.0938016	0.074-0.113	4e-21	61560081	11
rs174574	Phosphatidylinositol-O(33:0)_[M-H]1- levels	rs174538	A=0.313, G=0.687	0.796039	0.995025		0.0762	0.06-0.093	7e-20	61560081	11
rs174574	Fatty acid(20:4)_[M-H]1- levels	rs174538	A=0.313, G=0.687	0.796039	0.995025		0.0891	0.07-0.108	6e-20	61560081	11
rs174574	Phosphatidate(43:4)_[M-H]1- levels	rs174538	A=0.313, G=0.687	0.796039	0.995025		0.0893	0.07-0.109	6e-20	61560081	11
rs174574	Phosphatidylinositol-O(36:0)_[M-H]1-/Phosphatidylglycerol(37:0)_[M+OAc]1- levels	rs174538	A=0.313, G=0.687	0.796039	0.995025		0.1164	0.092-0.141	6e-20	61560081	11
rs174574	Fatty acid(22:4)_[M-H]1- levels	rs174538	A=0.313, G=0.687	0.796039	0.995025		0.13758	0.12-0.16	2e-36	61560081	11
rs174574	Fatty acid(22:6)_[M-H]1- levels	rs174538	A=0.313, G=0.687	0.796039	0.995025		0.082847	0.059-0.107	2e-11	61560081	11
rs174574	Phosphatidylcholine_32:0_[M+H]1+/Phosphatidylethanolamine_35:0_[M+H]1+/Phosphatidate_37:1_[M+NH4]1+ levels	rs174538	A=0.313, G=0.687	0.796039	0.995025		0.15059	0.13-0.17	2e-34	61560081	11
rs174574	Phosphatidylcholine_32:2_[M+H]1+/Phosphatidylethanolamine_35:2_[M+H]1+/Phosphatidate_37:3_[M+NH4]1+ levels	rs174538	A=0.313, G=0.687	0.796039	0.995025		0.139733	0.11-0.16	2e-27	61560081	11
rs174574	Phosphatidylcholine_32:0_[M+OAc]1- levels	rs174538	A=0.313, G=0.687	0.796039	0.995025		0.100903	0.08-0.122	4e-21	61560081	11
rs174574	Phosphatidylserine(44:6)_[M+OAc]1- levels	rs174538	A=0.313, G=0.687	0.796039	0.995025		0.0858	0.067-0.104	6e-20	61560081	11
rs174574	Phosphatidylinositol(38:4)_[M-H]1- levels	rs174538	A=0.313, G=0.687	0.796039	0.995025		0.0681	0.054-0.083	6e-20	61560081	11
rs174574	Phosphatidylserine(42:7)_[M+OAc]1- levels	rs174538	A=0.313, G=0.687	0.796039	0.995025		0.096	0.075-0.117	7e-20	61560081	11
rs174574	Phosphatidylserine_40:3_[M+H]1+/Phosphatidylglycerol_40:5_[M+NH4]1+ levels	rs174538	A=0.313, G=0.687	0.796039	0.995025		0.12598	0.1-0.15	2e-24	61560081	11
rs174574	Phosphatidylserine_40:5_[M+H]1+/Phosphatidylglycerol_40:7_[M+NH4]1+ levels	rs174538	A=0.313, G=0.687	0.796039	0.995025		0.162689	0.14-0.19	4e-34	61560081	11
rs174574	Phosphatidylserine-P_42:1_[M+H]1+/Phosphatidylglycerol-P_42:6_[M+NH4]1+ levels	rs174538	A=0.313, G=0.687	0.796039	0.995025		0.110554	0.084-0.137	3e-16	61560081	11
rs174574	Phosphatidylinositol(36:4)_[M-H]1- levels	rs174538	A=0.313, G=0.687	0.796039	0.995025		0.0573	0.045-0.07	7e-20	61560081	11
rs174574	Sphingomyelin_36:2_[M+H]1+ levels	rs174538	A=0.313, G=0.687	0.796039	0.995025		0.0937506	0.07-0.118	1e-14	61560081	11
rs174574	Phosphatidylinositol(36:2)_[M-H]1- levels	rs174538	A=0.313, G=0.687	0.796039	0.995025		0.1033	0.081-0.125	7e-20	61560081	11
rs174574	Sphingomyelin_34:2_[M+H]1+ levels	rs174538	A=0.313, G=0.687	0.796039	0.995025		0.0881361	0.065-0.111	6e-14	61560081	11
rs174574	Phosphatidylcholine-O(40:5)_[M+H]1+/Phosphatidylcholine-P(40:4)_[M+H]1+ levels	rs174538	A=0.313, G=0.687	0.796039	0.995025		0.0707	0.056-0.086	6e-20	61560081	11
rs174574	Phosphatidylcholine(32:0)_[M+H]1+/Phosphatidylethanolamine(35:0)_[M+H]1+/Phosphatidate(37:1)_[M+NH4]1+ levels	rs174538	A=0.313, G=0.687	0.796039	0.995025		0.0847	0.066-0.103	7e-20	61560081	11
rs174574	Phosphatidylcholine(33:3)_[M+H]1+/Phosphatidylethanolamine(36:3)_[M+H]1+/Phosphatidate(38:4)_[M+NH4]1+ levels	rs174538	A=0.313, G=0.687	0.796039	0.995025		0.0846	0.067-0.103	6e-20	61560081	11
rs174574	Phosphatidylcholine(34:2)_[M+H]1+/Phosphatidylethanolamine(37:2)_[M+H]1+/Phosphatidate(39:3)_[M+NH4]1+ levels	rs174538	A=0.313, G=0.687	0.796039	0.995025		0.0706	0.056-0.086	7e-20	61560081	11
rs174574	Phosphatidylcholine(35:4)_[M+H]1+/Phosphatidylethanolamine(38:4)_[M+H]1+/Phosphatidate(40:5)_[M+NH4]1+ levels	rs174538	A=0.313, G=0.687	0.796039	0.995025		0.0803	0.063-0.098	5e-20	61560081	11
rs174574	Phosphatidylcholine(36:2)_[M+H]1+/Phosphatidylethanolamine(39:2)_[M+H]1+/Phosphatidate(41:3)_[M+NH4]1+ levels	rs174538	A=0.313, G=0.687	0.796039	0.995025		0.1155	0.091-0.14	7e-20	61560081	11
rs174574	Phosphatidylcholine-O(38:5)_[M+H]1+/Phosphatidylcholine-P(38:4)_[M+H]1+ levels	rs174538	A=0.313, G=0.687	0.796039	0.995025		0.1146	0.09-0.139	5e-20	61560081	11
rs174574	Phosphatidylcholine-O(40:6)_[M+H]1+/Phosphatidylcholine-P(40:5)_[M+H]1+ levels	rs174538	A=0.313, G=0.687	0.796039	0.995025		0.0901	0.071-0.11	7e-20	61560081	11
rs174574	Phosphatidylcholine(33:2)_[M+H]1+/Phosphatidylethanolamine(36:2)_[M+H]1+/Phosphatidate(38:3)_[M+NH4]1+ levels	rs174538	A=0.313, G=0.687	0.796039	0.995025		0.0884	0.069-0.107	6e-20	61560081	11
rs174574	Phosphatidylcholine(36:3)_[M+H]1+/Phosphatidylethanolamine(39:3)_[M+H]1+/Phosphatidate(41:4)_[M+NH4]1+ levels	rs174538	A=0.313, G=0.687	0.796039	0.995025		0.166	0.13-0.2	5e-20	61560081	11
rs174574	Phosphatidylcholine_36:5_[M+H]1+/Phosphatidylethanolamine_39:5_[M+H]1+/Phosphatidate_41:6_[M+NH4]1+ levels	rs174538	A=0.313, G=0.687	0.796039	0.995025		0.112469	0.083-0.142	4e-14	61560081	11
rs174574	Phosphatidylcholine_36:3_[M+H]1+/Phosphatidylethanolamine_39:3_[M+H]1+/Phosphatidate_41:4_[M+NH4]1+ levels	rs174538	A=0.313, G=0.687	0.796039	0.995025		0.317542	0.29-0.35	7e-97	61560081	11
rs174574	Phosphatidylcholine_40:4_[M+H]1+/Phosphatidylethanolamine_43:4_[M+H]1+ levels	rs174538	A=0.313, G=0.687	0.796039	0.995025		0.215983	0.19-0.25	6e-46	61560081	11
rs174574	Phosphatidylcholine_42:4_[M+OAc]1- levels	rs174538	A=0.313, G=0.687	0.796039	0.995025		0.145067	0.12-0.17	3e-43	61560081	11
rs174574	Phosphatidylcholine_52:4_[M+OAc]1- levels	rs174538	A=0.313, G=0.687	0.796039	0.995025		0.0995853	0.08-0.12	2e-22	61560081	11
rs174574	Phosphatidylcholine_44:5_[M+OAc]1- levels	rs174538	A=0.313, G=0.687	0.796039	0.995025		0.0931391	0.073-0.113	1e-19	61560081	11
rs174574	Phosphatidylcholine-O_35:4_[M+OAc]1-/Phosphatidylcholine-P_35:3_[M+OAc]1- levels	rs174538	A=0.313, G=0.687	0.796039	0.995025		0.0689266	0.05-0.088	6e-13	61560081	11
rs174574	Phosphatidylcholine_38:3_[M+H]1+/Phosphatidylethanolamine_41:3_[M+H]1+/Phosphatidate_43:4_[M+NH4]1+ levels	rs174538	A=0.313, G=0.687	0.796039	0.995025		0.261267	0.23-0.29	8e-60	61560081	11
rs174574	Phosphatidylcholine_38:5_[M+H]1+/Phosphatidylethanolamine_41:5_[M+H]1+/Phosphatidate_43:6_[M+NH4]1+ levels	rs174538	A=0.313, G=0.687	0.796039	0.995025		0.335132	0.3-0.37	4e-101	61560081	11
rs174574	Phosphatidylcholine_38:6_[M+H]1+/Phosphatidylethanolamine_41:6_[M+H]1+ levels	rs174538	A=0.313, G=0.687	0.796039	0.995025		0.122573	0.091-0.154	2e-14	61560081	11
rs174574	Phosphatidylcholine-O_36:4_[M+H]1+/Phosphatidylcholine-P_36:3_[M+H]1+ levels	rs174538	A=0.313, G=0.687	0.796039	0.995025		0.174445	0.15-0.2	6e-42	61560081	11
rs174574	Phosphatidylcholine-O_38:4_[M+H]1+/Phosphatidylcholine-P_38:3_[M+H]1+ levels	rs174538	A=0.313, G=0.687	0.796039	0.995025		0.102992	0.072-0.134	5e-11	61560081	11
rs174574	Phosphatidylcholine-O_44:5_[M+OAc]1-/Phosphatidylcholine-P_44:4_[M+OAc]1- levels	rs174538	A=0.313, G=0.687	0.796039	0.995025		0.116778	0.097-0.136	2e-31	61560081	11
rs174574	Phosphatidylcholine-O_44:5_[M+H]1+/Phosphatidylcholine-P_44:4_[M+H]1+ levels	rs174538	A=0.313, G=0.687	0.796039	0.995025		0.173206	0.14-0.2	4e-28	61560081	11
rs174574	Phosphatidylcholine-O_42:6_[M+OAc]1-/Phosphatidylcholine-P_42:5_[M+OAc]1- levels	rs174538	A=0.313, G=0.687	0.796039	0.995025		0.11925	0.098-0.141	4e-27	61560081	11
rs174574	Phosphatidylcholine-O(36:3)_M+H]1+/Phosphatidylcholine-P(36:2)_M+H]1+ levels	rs174538	A=0.313, G=0.687	0.796039	0.995025		0.0707	0.056-0.086	6e-20	61560081	11
rs174574	Phosphatidylcholine-O(36:5)_[M+H]1+/Phosphatidylcholine-P(36:4)_[M+H]1+ levels	rs174538	A=0.313, G=0.687	0.796039	0.995025		0.1163	0.091-0.141	5e-20	61560081	11
rs174574	Phosphatidylcholine_36:2_[M+OAc]1-/Phosphatidylserine_40:1_[M-H]1- levels	rs174538	A=0.313, G=0.687	0.796039	0.995025		0.113329	0.094-0.133	5e-30	61560081	11
rs174574	Phosphatidylcholine_37:4_[M+H]1+/Phosphatidylethanolamine_40:4_[M+H]1+/Phosphatidate_42:5_[M+NH4]1+ levels	rs174538	A=0.313, G=0.687	0.796039	0.995025		0.350412	0.32-0.38	2e-108	61560081	11
rs174574	Phosphatidylcholine_37:5_[M+H]1+/Phosphatidylethanolamine_40:5_[M+H]1+/Phosphatidate_42:6_[M+NH4]1+ levels	rs174538	A=0.313, G=0.687	0.796039	0.995025		0.170663	0.14-0.2	2e-28	61560081	11
rs174574	Phosphatidylcholine_37:3_[M+OAc]1-/Phosphatidylserine_41:2_[M-H]1- levels	rs174538	A=0.313, G=0.687	0.796039	0.995025		0.0886411	0.071-0.107	5e-22	61560081	11
rs174574	Phosphatidylcholine_38:2_[M+H]1+/Phosphatidylethanolamine_41:2_[M+H]1+ levels	rs174538	A=0.313, G=0.687	0.796039	0.995025		0.172066	0.14-0.2	1e-26	61560081	11
rs174574	Phosphatidylcholine_40:6_[M+H]1+/Phosphatidylethanolamine_43:6_[M+H]1+ levels	rs174538	A=0.313, G=0.687	0.796039	0.995025		0.162118	0.13-0.19	2e-24	61560081	11
rs174574	Phosphatidylcholine_40:6_[M+OAc]1-/Phosphatidylserine_44:5_[M-H]1- levels	rs174538	A=0.313, G=0.687	0.796039	0.995025		0.102378	0.081-0.123	2e-21	61560081	11
rs174574	Phosphatidylcholine_40:7_[M+H]1+ levels	rs174538	A=0.313, G=0.687	0.796039	0.995025		0.166901	0.14-0.2	3e-30	61560081	11
rs174574	Phosphatidylcholine_40:5_[M+H]1+ levels	rs174538	A=0.313, G=0.687	0.796039	0.995025		0.258087	0.23-0.29	1e-59	61560081	11
rs174574	Phosphatidylcholine-O_40:6_[M+H]1+/Phosphatidylcholine-P_40:5_[M+H]1+ levels	rs174538	A=0.313, G=0.687	0.796039	0.995025		0.12418	0.093-0.155	2e-15	61560081	11
rs174574	Phosphatidylcholine-O_38:5_[M+H]1+/Phosphatidylcholine-P_38:4_[M+H]1+ levels	rs174538	A=0.313, G=0.687	0.796039	0.995025		0.219979	0.19-0.25	4e-47	61560081	11
rs174574	Phosphatidylcholine-O_40:5_[M+H]1+/Phosphatidylcholine-P_40:4_[M+H]1+ levels	rs174538	A=0.313, G=0.687	0.796039	0.995025		0.192556	0.16-0.22	4e-36	61560081	11
rs174574	Phosphatidylcholine(36:3)_[M+OAc]1-/Phosphatidylserine(40:2)_[M-H]1- levels	rs174538	A=0.313, G=0.687	0.796039	0.995025		0.0765	0.06-0.093	6e-20	61560081	11
rs174574	Phosphatidylcholine(37:4)_[M+H]1+/Phosphatidylethanolamine(40:4)_[M+H]1+/Phosphatidate(42:5)_[M+NH4]1+ levels	rs174538	A=0.313, G=0.687	0.796039	0.995025		0.0391	0.031-0.048	5e-20	61560081	11
rs174574	Phosphatidylcholine(38:3)_[M+OAc]1-/Phosphatidylserine(42:2)_[M-H]1- levels	rs174538	A=0.313, G=0.687	0.796039	0.995025		0.0986	0.077-0.12	6e-20	61560081	11
rs174574	Phosphatidylcholine(36:5)_[M+OAc]1-/Phosphatidylserine(40:4)_[M-H]1- levels	rs174538	A=0.313, G=0.687	0.796039	0.995025		0.0892	0.07-0.108	6e-20	61560081	11
rs174574	Phosphatidylcholine(37:4)_[M+H]1+/Phosphatidylethanolamine(40:3)_[M+H]1+ levels	rs174538	A=0.313, G=0.687	0.796039	0.995025		0.1172	0.092-0.142	7e-20	61560081	11
rs174574	Phosphatidylcholine(38:3)_[M+H]1+/Phosphatidylethanolamine(41:3)_[M+H]1+/Phosphatidate(43:4)_[M+NH4]1+ levels	rs174538	A=0.313, G=0.687	0.796039	0.995025		0.0485	0.038-0.059	6e-20	61560081	11
rs174574	Phosphatidylcholine(38:4)_[M+H]1+/Phosphatidylethanolamine(41:4)_[M+H]1+ levels	rs174538	A=0.313, G=0.687	0.796039	0.995025		0.0766	0.06-0.093	5e-20	61560081	11
rs174574	Phosphatidylcholine(38:4)_[M+OAc]1-/Phosphatidylserine(42:3)_[M-H]1- levels	rs174538	A=0.313, G=0.687	0.796039	0.995025		0.0395	0.031-0.048	5e-20	61560081	11
rs174574	Phosphatidylcholine(38:5)_[M+H]1+/Phosphatidylethanolamine(41:5)_[M+H]1+/Phosphatidate(43:6)_[M+NH4]1+ levels	rs174538	A=0.313, G=0.687	0.796039	0.995025		0.0938	0.074-0.114	5e-20	61560081	11
rs174574	Phosphatidylcholine(40:4)_[M+OAc]1-/Phosphatidylserine(44:3)_[M-H]1- levels	rs174538	A=0.313, G=0.687	0.796039	0.995025		0.0394	0.031-0.048	6e-20	61560081	11
rs174574	Phosphatidylcholine(40:5)_[M+H]1+ levels	rs174538	A=0.313, G=0.687	0.796039	0.995025		0.0781	0.061-0.095	5e-20	61560081	11
rs174574	Phosphatidylcholine(40:5)_[M+OAc]1-/Phosphatidylserine(44:4)_[M-H]1- levels	rs174538	A=0.313, G=0.687	0.796039	0.995025		0.0918	0.072-0.111	6e-20	61560081	11
rs174574	Serum metabolite levels (CMS)	rs174538	A=0.313, G=0.687	0.796039	0.995025		0.0187807	NA	6e-10	61560081	11
rs174574	Triacylglycerol_58:7_[M+NH4]1+ levels	rs174538	A=0.313, G=0.687	0.796039	0.995025		0.149384	0.12-0.18	4e-21	61560081	11
rs174574	Triacylglycerol_58:10_[M+NH4]1+ levels	rs174538	A=0.313, G=0.687	0.796039	0.995025		0.22906	0.2-0.26	4e-48	61560081	11
rs174574	Triacylglycerol_58:8_[M+NH4]1+ levels	rs174538	A=0.313, G=0.687	0.796039	0.995025		0.117064	0.085-0.149	5e-13	61560081	11
rs174574	Phosphatidylserine(35:2)_[M+OAc]1- levels	rs174538	A=0.313, G=0.687	0.796039	0.995025		0.0865	0.068-0.105	7e-20	61560081	11
rs174574	Phosphatidylserine(42:5)_[M+OAc]1- levels	rs174538	A=0.313, G=0.687	0.796039	0.995025		0.0682	0.053-0.083	7e-20	61560081	11
rs174574	Triacylglycerol_56:5_[M+NH4]1+ levels	rs174538	A=0.313, G=0.687	0.796039	0.995025		0.159636	0.13-0.19	1e-24	61560081	11
rs174574	Triacylglycerol_52:6_[M+NH4]1+ levels	rs174538	A=0.313, G=0.687	0.796039	0.995025		0.118273	0.088-0.149	2e-14	61560081	11
rs174574	Triacylglycerol_54:7_[M+NH4]1+ levels	rs174538	A=0.313, G=0.687	0.796039	0.995025		0.105208	0.074-0.136	2e-11	61560081	11
rs174574	Triacylglycerol_56:4_[M+NH4]1+ levels	rs174538	A=0.313, G=0.687	0.796039	0.995025		0.118738	0.088-0.15	4e-14	61560081	11
rs174574	Triacylglycerol_58:9_[M+NH4]1+ levels	rs174538	A=0.313, G=0.687	0.796039	0.995025		0.177053	0.15-0.21	7e-28	61560081	11
rs174574	Triacylglycerol(56:4)_[M+NH4]1+ levels	rs174538	A=0.313, G=0.687	0.796039	0.995025		0.1178	0.093-0.143	7e-20	61560081	11
rs174574	Triacylglycerol(56:7)_[M+NH4]1+ levels	rs174538	A=0.313, G=0.687	0.796039	0.995025		0.1178	0.093-0.143	8e-20	61560081	11
rs174574	Triacylglycerol_56:8_[M+NH4]1+ levels	rs174538	A=0.313, G=0.687	0.796039	0.995025		0.14907	0.12-0.18	6e-21	61560081	11
rs174574	Triacylglycerol_56:6_[M+NH4]1+ levels	rs174538	A=0.313, G=0.687	0.796039	0.995025		0.229362	0.2-0.26	2e-52	61560081	11
rs174574	Triacylglycerol_56:7_[M+NH4]1+ levels	rs174538	A=0.313, G=0.687	0.796039	0.995025		0.169117	0.14-0.2	1e-27	61560081	11
rs174574	Triacylglycerol(56:6)_[M+NH4]1+ levels	rs174538	A=0.313, G=0.687	0.796039	0.995025		0.1168	0.092-0.142	7e-20	61560081	11
rs174574	Triacylglycerol(58:9)_[M+NH4]1+ levels	rs174538	A=0.313, G=0.687	0.796039	0.995025		0.0721	0.057-0.088	7e-20	61560081	11
rs174574	Sphingomyelin(44:9)_[M+H]1- levels	rs174538	A=0.313, G=0.687	0.796039	0.995025		0.0766	0.06-0.093	5e-20	61560081	11
rs174574	Serum metabolite levels	rs174538	A=0.313, G=0.687	0.796039	0.995025	0.545914	0.207	0.16-0.26	2e-16	61560081	11
rs174574	Phosphatidylcholine acyl-alkyl C38:3 levels	rs174538	A=0.313, G=0.687	0.796039	0.995025		0.1942	NA	2e-17	61560081	11
rs174574	lysoPhosphatidylcholine acyl C26:1 levels	rs174538	A=0.313, G=0.687	0.796039	0.995025		0.1392	NA	3e-10	61560081	11
rs174574	Fasting plasma glucose	rs174538	A=0.313, G=0.687	0.796039	0.995025	0.2969	0.0352	0.028-0.042	3e-24	61560081	11
rs174574	Docosapentaenoate n3 DPA; 22:5n3 levels	rs174538	A=0.313, G=0.687	0.796039	0.995025	0.3	0.026	-0.018--0.034	9e-14	61560081	11
rs174574	Total cholesterol levels	rs412334	C=0.837, T=0.163	0.106742	0.983148		0.0273	0.021-0.034	8e-17	61560261	11
rs174574	Alkenylphosphatidylethanolamine (P-18:0/18:3) levels	rs412334	C=0.837, T=0.163	0.106742	0.983148		0.163	0.1-0.22	4e-08	61560261	11
rs174574	Phosphatidylethanolamine_36:2_[M-H]1- levels	rs412334	C=0.837, T=0.163	0.106742	0.983148		0.0839014	0.064-0.104	7e-17	61560261	11
rs174574	Diacylglycerol_38:3_[M+H-H2O]1+ levels	rs412334	C=0.837, T=0.163	0.106742	0.983148		0.0992668	0.078-0.12	5e-20	61560261	11
rs174574	Phosphatidylethanolamine_34:2_[M-H]1- levels	rs412334	C=0.837, T=0.163	0.106742	0.983148		0.111693	0.081-0.142	1e-12	61560261	11
rs174574	Cholesteryl ester_20:5_[M+NH4]1+ levels	rs412334	C=0.837, T=0.163	0.106742	0.983148		0.158498	0.13-0.19	1e-24	61560261	11
rs174574	Phosphatidylethanolamine_36:3_[M-H]1- levels	rs412334	C=0.837, T=0.163	0.106742	0.983148		0.093712	0.066-0.121	3e-11	61560261	11
rs174574	Phosphatidylethanolamine_38:3_[M-H]1- levels	rs412334	C=0.837, T=0.163	0.106742	0.983148		0.0831289	0.063-0.103	6e-16	61560261	11
rs174574	Phosphatidylethanolamine_38:4_[M-H]1- levels	rs412334	C=0.837, T=0.163	0.106742	0.983148		0.0760429	0.054-0.098	2e-11	61560261	11
rs174574	Phosphatidylinositol_36:3_[M-H]1- levels	rs412334	C=0.837, T=0.163	0.106742	0.983148		0.108331	0.081-0.136	2e-14	61560261	11
rs174574	Fatty acid(20:4)_[M-H]1- levels	rs412334	C=0.837, T=0.163	0.106742	0.983148		0.0815583	0.061-0.102	7e-15	61560261	11
rs174574	Lysophosphatidylethanolamine_22:4_[M-H]1- levels	rs412334	C=0.837, T=0.163	0.106742	0.983148		0.14399	0.12-0.17	2e-29	61560261	11
rs174574	Phosphatidylglycerol_35:3_[M-H]1- levels	rs412334	C=0.837, T=0.163	0.106742	0.983148		0.0792726	0.059-0.099	1e-14	61560261	11
rs174574	Phosphatidylcholine_34:2_[M+H]1+/Phosphatidylethanolamine_37:2_[M+H]1+/Phosphatidate_39:3_[M+NH4]1+ levels	rs412334	C=0.837, T=0.163	0.106742	0.983148		0.136235	0.11-0.17	6e-19	61560261	11
rs174574	Phosphatidylcholine_34:2_[M+OAc]1-/Phosphatidylserine_38:1_[M-H]1- levels	rs412334	C=0.837, T=0.163	0.106742	0.983148		0.121329	0.096-0.147	9e-21	61560261	11
rs174574	Phosphatidylcholine_31:2_[M+H]1+/Phosphatidylethanolamine_34:2_[M+H]1+/Phosphatidate_36:3_[M+NH4]1+ levels	rs412334	C=0.837, T=0.163	0.106742	0.983148		0.116068	0.084-0.148	2e-12	61560261	11
rs174574	Phosphatidylcholine_35:3_[M+H]1+/Phosphatidylethanolamine_38:3_[M+H]1+/Phosphatidate_40:4_[M+NH4]1+ levels	rs412334	C=0.837, T=0.163	0.106742	0.983148		0.0938601	0.067-0.121	8e-12	61560261	11
rs174574	Lysophosphatidylcholine_20:4_[M+H]1+ levels	rs412334	C=0.837, T=0.163	0.106742	0.983148		0.183059	0.15-0.21	5e-32	61560261	11
rs174574	Serum alkaline phosphatase levels	rs412334	C=0.837, T=0.163	0.106742	0.983148		0.0208	0.014-0.027	2e-10	61560261	11
rs174574	Phosphatidylcholine_36:3_[M+H]1+/Phosphatidylethanolamine_39:3_[M+H]1+/Phosphatidate_41:4_[M+NH4]1+ levels	rs412334	C=0.837, T=0.163	0.106742	0.983148		0.159007	0.12-0.2	2e-16	61560261	11
rs174574	Phosphatidylcholine_38:5_[M+H]1+/Phosphatidylethanolamine_41:5_[M+H]1+/Phosphatidate_43:6_[M+NH4]1+ levels	rs412334	C=0.837, T=0.163	0.106742	0.983148		0.175464	0.14-0.21	1e-18	61560261	11
rs174574	Phosphatidylcholine_36:2_[M+OAc]1-/Phosphatidylserine_40:1_[M-H]1- levels	rs412334	C=0.837, T=0.163	0.106742	0.983148		0.088832	0.064-0.114	3e-12	61560261	11
rs174574	Phosphatidylcholine_37:4_[M+H]1+/Phosphatidylethanolamine_40:4_[M+H]1+/Phosphatidate_42:5_[M+NH4]1+ levels	rs412334	C=0.837, T=0.163	0.106742	0.983148		0.138334	0.099-0.178	6e-12	61560261	11
rs174574	Phosphatidylcholine_40:5_[M+H]1+ levels	rs412334	C=0.837, T=0.163	0.106742	0.983148		0.146452	0.11-0.19	3e-13	61560261	11
rs174574	Apolipoprotein B levels	rs412334	C=0.837, T=0.163	0.106742	0.983148		0.0263	0.02-0.033	1e-15	61560261	11
rs174574	1-stearoyl-2-dihomo-linolenoyl-GPI (18:0/20:3n3 or 6) levels	rs412334	C=0.837, T=0.163	0.106742	0.983148		0.214	0.17-0.25	3e-26	61560261	11
rs174574	Low density lipoprotein cholesterol levels	rs412334	C=0.837, T=0.163	0.106742	0.983148		0.0225	0.016-0.029	7e-12	61560261	11
rs174574	High density lipoprotein cholesterol levels	rs412334	C=0.837, T=0.163	0.106742	0.983148		0.0275	0.021-0.034	1e-15	61560261	11
rs174574	Triglyceride levels	rs412334	C=0.837, T=0.163	0.106742	0.983148		0.0236	0.017-0.03	6e-13	61560261	11
rs174574	Inflammatory bowel disease	rs4246215	G=0.63, T=0.37	0.82839	0.925894	0.338	1.079	1.046-1.112	2e-15	61564299	11
rs174574	Platelet count	rs4246215	G=0.63, T=0.37	0.82839	0.925894		2.451	1.69-3.2210^9/	3e-10	61564299	11
rs174574	Plasma omega-3 polyunsaturated fatty acid levels (alphalinolenic acid)	rs4246215	G=0.63, T=0.37	0.82839	0.925894		0.02	%	9e-60	61564299	11
rs174574	Plasma omega-3 polyunsaturated fatty acid levels (docosapentaenoic acid)	rs4246215	G=0.63, T=0.37	0.82839	0.925894		0.07	%	1e-139	61564299	11
rs174574	Plasma omega-3 polyunsaturated fatty acid level (eicosapentaenoic acid)	rs4246215	G=0.63, T=0.37	0.82839	0.925894		0.08	%	6e-55	61564299	11
rs174574	Metabolite levels	rs4246215	G=0.63, T=0.37	0.82839	0.925894		0.293714	0.22-0.36	2e-16	61564299	11
rs174574	Red blood cell fatty acid levels	rs4246215	G=0.63, T=0.37	0.82839	0.925894	0.36	0.113	NA	1e-09	61564299	11
rs174574	Trans fatty acid levels	rs4246215	G=0.63, T=0.37	0.82839	0.925894	0.349	0.0031	0.0023-0.0039	5e-13	61564299	11
rs174574	Phosphatidylcholine (17:0_22:6) levels	rs4246215	G=0.63, T=0.37	0.82839	0.925894		0.167	0.12-0.21	2e-13	61564299	11
rs174574	Phosphatidylcholine diacyl C30:0 levels	rs4246215	G=0.63, T=0.37	0.82839	0.925894	0.6525	7.588	()	3e-14	61564299	11
rs174574	Phosphatidylcholine (40:8) levels	rs4246215	G=0.63, T=0.37	0.82839	0.925894		0.207	0.16-0.25	1e-19	61564299	11
rs174574	Alkylphosphatidylcholine (O-16:0/22:6) levels	rs4246215	G=0.63, T=0.37	0.82839	0.925894		0.107	0.062-0.152	3e-06	61564299	11
rs174574	Alkenylphosphatidylcholine (P-16:0/16:0) levels	rs4246215	G=0.63, T=0.37	0.82839	0.925894		0.12	0.075-0.165	2e-07	61564299	11
rs174574	Alkenylphosphatidylcholine (P-18:0/22:6) levels	rs4246215	G=0.63, T=0.37	0.82839	0.925894		0.132	0.087-0.177	8e-09	61564299	11
rs174574	Alkenylphosphatidylcholine (P-16:0/22:6) levels	rs4246215	G=0.63, T=0.37	0.82839	0.925894		0.168	0.12-0.21	1e-13	61564299	11
rs174574	Phosphatidylethanolamine (16:0_18:3) (b) levels	rs4246215	G=0.63, T=0.37	0.82839	0.925894		0.233	0.19-0.28	5e-25	61564299	11
rs174574	Phosphatidylethanolamine (17:0_18:1) levels	rs4246215	G=0.63, T=0.37	0.82839	0.925894		0.172	0.13-0.22	4e-14	61564299	11
rs174574	Cholesteryl ester_20:3_[M+NH4]1+ levels	rs4246215	G=0.63, T=0.37	0.82839	0.925894		0.119924	0.1-0.14	4e-31	61564299	11
rs174574	Cholesteryl ester_18:3_[M+NH4]1+ levels	rs4246215	G=0.63, T=0.37	0.82839	0.925894		0.134174	0.11-0.15	1e-36	61564299	11
rs174574	Phosphatidylethanolamine_35:2_[M-H]1- levels	rs4246215	G=0.63, T=0.37	0.82839	0.925894		0.104559	0.086-0.123	2e-29	61564299	11
rs174574	Phosphatidylethanolamine_36:2_[M-H]1- levels	rs4246215	G=0.63, T=0.37	0.82839	0.925894		0.114627	0.1-0.13	5e-51	61564299	11
rs174574	Phosphatidylethanolamine-O_36:3_[M-H]1-/Phosphatidylethanolamine-P_36:2_[M-H]1- levels	rs4246215	G=0.63, T=0.37	0.82839	0.925894		0.0891466	0.068-0.11	7e-17	61564299	11
rs174574	Phosphatidylethanolamine-O_36:5_[M-H]1-/Phosphatidylethanolamine-P_36:4_[M-H]1- levels	rs4246215	G=0.63, T=0.37	0.82839	0.925894		0.136524	0.11-0.16	3e-30	61564299	11
rs174574	Phosphatidylethanolamine-O_38:3_[M-H]1-/Phosphatidylethanolamine-P_38:2_[M-H]1- levels	rs4246215	G=0.63, T=0.37	0.82839	0.925894		0.0967841	0.079-0.114	7e-28	61564299	11
rs174574	Phosphatidylethanolamine-O_36:4_[M-H]1-/Phosphatidylethanolamine-P_36:3_[M-H]1- levels	rs4246215	G=0.63, T=0.37	0.82839	0.925894		0.102294	0.08-0.125	7e-19	61564299	11
rs174574	Phosphatidylethanolamine_38:5_[M-H]1- levels	rs4246215	G=0.63, T=0.37	0.82839	0.925894		0.171178	0.15-0.19	8e-62	61564299	11
rs174574	Diacylglycerol_38:4_[M+H-H2O]1+ levels	rs4246215	G=0.63, T=0.37	0.82839	0.925894		0.129903	0.12-0.14	1e-66	61564299	11
rs174574	Diacylglycerol_38:3_[M+H-H2O]1+ levels	rs4246215	G=0.63, T=0.37	0.82839	0.925894		0.162329	0.15-0.18	4e-87	61564299	11
rs174574	Diacylglycerol_36:3_[M+H-H2O]1+ levels	rs4246215	G=0.63, T=0.37	0.82839	0.925894		0.0696984	0.048-0.091	3e-10	61564299	11
rs174574	Cholesteryl ester_22:6_[M+NH4]1+ levels	rs4246215	G=0.63, T=0.37	0.82839	0.925894		0.138709	0.11-0.16	3e-30	61564299	11
rs174574	Phosphatidylethanolamine_34:2_[M-H]1- levels	rs4246215	G=0.63, T=0.37	0.82839	0.925894		0.20213	0.18-0.23	5e-65	61564299	11
rs174574	Phosphatidylethanolamine_40:6_[M-H]1- levels	rs4246215	G=0.63, T=0.37	0.82839	0.925894		0.073059	0.054-0.092	3e-14	61564299	11
rs174574	Phosphatidylethanolamine-O_34:3_[M-H]1-/Phosphatidylethanolamine-P_34:2_[M-H]1- levels	rs4246215	G=0.63, T=0.37	0.82839	0.925894		0.135924	0.11-0.16	2e-31	61564299	11
rs174574	Phosphatidylethanolamine_39:4_[M-H]1- levels	rs4246215	G=0.63, T=0.37	0.82839	0.925894		0.181441	0.16-0.2	2e-77	61564299	11
rs174574	Cholesteryl ester_22:5_[M+NH4]1+ levels	rs4246215	G=0.63, T=0.37	0.82839	0.925894		0.0780449	0.057-0.099	2e-13	61564299	11
rs174574	Cholesteryl ester_20:5_[M+NH4]1+ levels	rs4246215	G=0.63, T=0.37	0.82839	0.925894		0.293781	0.27-0.32	3e-138	61564299	11
rs174574	Phosphatidylethanolamine_37:2_[M-H]1- levels	rs4246215	G=0.63, T=0.37	0.82839	0.925894		0.0885046	0.071-0.106	3e-24	61564299	11
rs174574	Diacylglycerol_36:2_[M+H-H2O]1+ levels	rs4246215	G=0.63, T=0.37	0.82839	0.925894		0.071794	0.051-0.093	4e-11	61564299	11
rs174574	Cholesteryl ester_14:0_[M+NH4]1+ levels	rs4246215	G=0.63, T=0.37	0.82839	0.925894		0.0582532	0.04-0.076	2e-10	61564299	11
rs174574	Phosphatidylethanolamine_36:3_[M-H]1- levels	rs4246215	G=0.63, T=0.37	0.82839	0.925894		0.170344	0.15-0.19	3e-57	61564299	11
rs174574	Phosphatidylethanolamine-O_38:6_[M-H]1-/Phosphatidylethanolamine-P_38:5_[M-H]1- levels	rs4246215	G=0.63, T=0.37	0.82839	0.925894		0.108862	0.086-0.131	3e-21	61564299	11
rs174574	Phosphatidylethanolamine-O_40:5_[M-H]1-/Phosphatidylethanolamine-P_40:4_[M-H]1- levels	rs4246215	G=0.63, T=0.37	0.82839	0.925894		0.157055	0.14-0.17	2e-68	61564299	11
rs174574	Phosphatidylethanolamine-O_38:5_[M-H]1-/Phosphatidylethanolamine-P_38:4_[M-H]1- levels	rs4246215	G=0.63, T=0.37	0.82839	0.925894		0.158697	0.14-0.18	4e-44	61564299	11
rs174574	Phosphatidylethanolamine-O_40:6_[M-H]1-/Phosphatidylethanolamine-P_40:5_[M-H]1- levels	rs4246215	G=0.63, T=0.37	0.82839	0.925894		0.0962552	0.077-0.116	8e-22	61564299	11
rs174574	Phosphatidylethanolamine_34:0_[M-H]1- levels	rs4246215	G=0.63, T=0.37	0.82839	0.925894		0.0534927	0.039-0.068	3e-13	61564299	11
rs174574	Cholesteryl ester_16:0_[M+NH4]1+ levels	rs4246215	G=0.63, T=0.37	0.82839	0.925894		0.0931433	0.074-0.112	4e-22	61564299	11
rs174574	Cholesteryl ester_18:2_[M+NH4]1+ levels	rs4246215	G=0.63, T=0.37	0.82839	0.925894		0.0817855	0.061-0.102	9e-15	61564299	11
rs174574	Phosphatidylethanolamine_38:3_[M-H]1- levels	rs4246215	G=0.63, T=0.37	0.82839	0.925894		0.142049	0.13-0.16	3e-74	61564299	11
rs174574	Phosphatidylethanolamine_37:3_[M-H]1- levels	rs4246215	G=0.63, T=0.37	0.82839	0.925894		0.085865	0.067-0.105	1e-18	61564299	11
rs174574	Phosphatidylethanolamine_38:2_[M-H]1- levels	rs4246215	G=0.63, T=0.37	0.82839	0.925894		0.0705272	0.056-0.085	1e-20	61564299	11
rs174574	Phosphatidylethanolamine_38:4_[M-H]1- levels	rs4246215	G=0.63, T=0.37	0.82839	0.925894		0.217163	0.2-0.23	7e-142	61564299	11
rs174574	Diacylglycerol_38:6_[M+H-H2O]1+ levels	rs4246215	G=0.63, T=0.37	0.82839	0.925894		0.117645	0.097-0.138	6e-30	61564299	11
rs174574	Diacylglycerol_38:5_[M+H-H2O]1+ levels	rs4246215	G=0.63, T=0.37	0.82839	0.925894		0.155183	0.14-0.17	9e-74	61564299	11
rs174574	Phosphatidylinositol_38:0_[M-H]1- levels	rs4246215	G=0.63, T=0.37	0.82839	0.925894		0.0958875	0.074-0.118	2e-17	61564299	11
rs174574	Phosphatidylinositol_36:3_[M-H]1- levels	rs4246215	G=0.63, T=0.37	0.82839	0.925894		0.213557	0.19-0.23	8e-88	61564299	11
rs174574	Phosphatidylinositol_36:4_[M-H]1- levels	rs4246215	G=0.63, T=0.37	0.82839	0.925894		0.100601	0.08-0.122	8e-21	61564299	11
rs174574	Fatty acid(18:4)_[M-H]1- levels	rs4246215	G=0.63, T=0.37	0.82839	0.925894		0.0776001	0.058-0.097	3e-15	61564299	11
rs174574	Fatty acid(20:4)_[M-H]1- levels	rs4246215	G=0.63, T=0.37	0.82839	0.925894		0.176255	0.16-0.19	4e-109	61564299	11
rs174574	Lysophosphatidylcholine-O_16:1_[M+H]1+/Lysophosphatidylcholine-P_16:0_[M+H]1+ levels	rs4246215	G=0.63, T=0.37	0.82839	0.925894		0.0848103	0.067-0.102	1e-21	61564299	11
rs174574	Lysophosphatidylcholine_22:6_[M+H]1+ levels	rs4246215	G=0.63, T=0.37	0.82839	0.925894		0.0987372	0.075-0.122	9e-17	61564299	11
rs174574	Phosphatidylcholine_35:4_[M+H]1+/Phosphatidylethanolamine_38:4_[M+H]1+/Phosphatidate_40:5_[M+NH4]1+ levels	rs4246215	G=0.63, T=0.37	0.82839	0.925894		0.222222	0.2-0.25	3e-77	61564299	11
rs174574	Phosphatidylinositol_34:2_[M-H]1- levels	rs4246215	G=0.63, T=0.37	0.82839	0.925894		0.11953	0.098-0.141	2e-27	61564299	11
rs174574	Phosphatidylinositol_34:0_[M+H]1+ levels	rs4246215	G=0.63, T=0.37	0.82839	0.925894		0.17294	0.15-0.2	1e-38	61564299	11
rs174574	Fatty acid(22:5)_[M-H]1- levels	rs4246215	G=0.63, T=0.37	0.82839	0.925894		0.161443	0.14-0.19	3e-40	61564299	11
rs174574	Lysophosphatidylethanolamine_22:4_[M-H]1- levels	rs4246215	G=0.63, T=0.37	0.82839	0.925894		0.3316	0.31-0.35	3e-256	61564299	11
rs174574	Lysophosphatidylethanolamine_20:4_[M-H]1- levels	rs4246215	G=0.63, T=0.37	0.82839	0.925894		0.187542	0.16-0.21	6e-59	61564299	11
rs174574	Phosphatidylglycerol_36:0_[M-H]1- levels	rs4246215	G=0.63, T=0.37	0.82839	0.925894		0.0839884	0.064-0.104	6e-17	61564299	11
rs174574	Phosphatidylglycerol_34:0_[M-H]1- levels	rs4246215	G=0.63, T=0.37	0.82839	0.925894		0.105902	0.084-0.128	2e-20	61564299	11
rs174574	Phosphatidylglycerol_35:3_[M-H]1- levels	rs4246215	G=0.63, T=0.37	0.82839	0.925894		0.0848745	0.07-0.1	2e-27	61564299	11
rs174574	Phosphatidylinositol_36:2_[M+H]1+ levels	rs4246215	G=0.63, T=0.37	0.82839	0.925894		0.0968707	0.071-0.123	5e-13	61564299	11
rs174574	Lysophosphatidylethanolamine-O_18:1_[M-H]1-/Lysophosphatidylethanolamine-P_18:0_[M-H]1- levels	rs4246215	G=0.63, T=0.37	0.82839	0.925894		0.0844082	0.064-0.104	1e-16	61564299	11
rs174574	Phosphatidate_34:2_[M-H]1- levels	rs4246215	G=0.63, T=0.37	0.82839	0.925894		0.0732759	0.051-0.095	6e-11	61564299	11
rs174574	Phosphatidylcholine_34:2_[M+H]1+/Phosphatidylethanolamine_37:2_[M+H]1+/Phosphatidate_39:3_[M+NH4]1+ levels	rs4246215	G=0.63, T=0.37	0.82839	0.925894		0.215239	0.19-0.24	1e-76	61564299	11
rs174574	Phosphatidylcholine_34:3_[M+H]1+/Phosphatidylethanolamine_37:3_[M+H]1+/Phosphatidate_39:4_[M+NH4]1+ levels	rs4246215	G=0.63, T=0.37	0.82839	0.925894		0.171701	0.15-0.2	2e-46	61564299	11
rs174574	Phosphatidylcholine_34:2_[M+OAc]1-/Phosphatidylserine_38:1_[M-H]1- levels	rs4246215	G=0.63, T=0.37	0.82839	0.925894		0.17004	0.15-0.19	8e-67	61564299	11
rs174574	Phosphatidylinositol_38:4_[M-H]1- levels	rs4246215	G=0.63, T=0.37	0.82839	0.925894		0.111138	0.092-0.13	9e-30	61564299	11
rs174574	Phosphatidylcholine_31:2_[M+H]1+/Phosphatidylethanolamine_34:2_[M+H]1+/Phosphatidate_36:3_[M+NH4]1+ levels	rs4246215	G=0.63, T=0.37	0.82839	0.925894		0.220151	0.2-0.24	3e-69	61564299	11
rs174574	Phosphatidylinositol_35:0_[M-H]1- levels	rs4246215	G=0.63, T=0.37	0.82839	0.925894		0.0516889	0.036-0.067	1e-10	61564299	11
rs174574	Phosphatidylinositol_35:2_[M-H]1- levels	rs4246215	G=0.63, T=0.37	0.82839	0.925894		0.0704683	0.05-0.091	2e-11	61564299	11
rs174574	Phosphatidylinositol_36:2_[M-H]1- levels	rs4246215	G=0.63, T=0.37	0.82839	0.925894		0.139014	0.12-0.16	3e-40	61564299	11
rs174574	Lysophosphatidylethanolamine_18:2_[M-H]1- levels	rs4246215	G=0.63, T=0.37	0.82839	0.925894		0.17299	0.15-0.2	9e-48	61564299	11
rs174574	Lysophosphatidylethanolamine_20:2_[M-H]1- levels	rs4246215	G=0.63, T=0.37	0.82839	0.925894		0.0700836	0.05-0.09	7e-12	61564299	11
rs174574	Phosphatidylcholine_35:3_[M+H]1+/Phosphatidylethanolamine_38:3_[M+H]1+/Phosphatidate_40:4_[M+NH4]1+ levels	rs4246215	G=0.63, T=0.37	0.82839	0.925894		0.206357	0.19-0.23	8e-88	61564299	11
rs174574	Phosphatidylcholine_35:2_[M+H]1+/Phosphatidylethanolamine_38:2_[M+H]1+/Phosphatidate_40:3_[M+NH4]1+ levels	rs4246215	G=0.63, T=0.37	0.82839	0.925894		0.157198	0.13-0.18	8e-38	61564299	11
rs174574	Phosphatidylcholine_34:4_[M+H]1+/Phosphatidylethanolamine_37:4_[M+H]1+/Phosphatidate_39:5_[M+NH4]1+ levels	rs4246215	G=0.63, T=0.37	0.82839	0.925894		0.119233	0.094-0.144	7e-21	61564299	11
rs174574	Lysophosphatidylcholine_18:2_[M+OAc]1-/Lysophosphatidylserine_22:1_[M-H]1- levels	rs4246215	G=0.63, T=0.37	0.82839	0.925894		0.066144	0.046-0.086	1e-10	61564299	11
rs174574	Lysophosphatidylcholine_20:4_[M+H]1+ levels	rs4246215	G=0.63, T=0.37	0.82839	0.925894		0.386414	0.36-0.41	5e-236	61564299	11
rs174574	Phosphatidylinositol-O_36:0_[M-H]1- levels	rs4246215	G=0.63, T=0.37	0.82839	0.925894		0.117395	0.097-0.138	2e-28	61564299	11
rs174574	Phosphatidylinositol-O_36:1_[M+H]1+ levels	rs4246215	G=0.63, T=0.37	0.82839	0.925894		0.0944996	0.065-0.124	4e-10	61564299	11
rs174574	Phosphatidylcholine_35:5_[M+OAc]1-/Phosphatidylserine_39:4_[M-H]1- levels	rs4246215	G=0.63, T=0.37	0.82839	0.925894		0.100847	0.082-0.12	2e-25	61564299	11
rs174574	Fatty acid(22:4)_[M-H]1- levels	rs4246215	G=0.63, T=0.37	0.82839	0.925894		0.129258	0.11-0.15	4e-34	61564299	11
rs174574	Fatty acid(22:6)_[M-H]1- levels	rs4246215	G=0.63, T=0.37	0.82839	0.925894		0.0850744	0.062-0.109	1e-12	61564299	11
rs174574	Phosphatidylcholine_32:0_[M+H]1+/Phosphatidylethanolamine_35:0_[M+H]1+/Phosphatidate_37:1_[M+NH4]1+ levels	rs4246215	G=0.63, T=0.37	0.82839	0.925894		0.149611	0.13-0.17	8e-36	61564299	11
rs174574	Phosphatidylcholine_32:2_[M+H]1+/Phosphatidylethanolamine_35:2_[M+H]1+/Phosphatidate_37:3_[M+NH4]1+ levels	rs4246215	G=0.63, T=0.37	0.82839	0.925894		0.151969	0.13-0.18	5e-34	61564299	11
rs174574	Phosphatidylcholine_32:0_[M+OAc]1- levels	rs4246215	G=0.63, T=0.37	0.82839	0.925894		0.10011	0.08-0.12	6e-22	61564299	11
rs174574	Phosphatidylserine_40:3_[M+H]1+/Phosphatidylglycerol_40:5_[M+NH4]1+ levels	rs4246215	G=0.63, T=0.37	0.82839	0.925894		0.1246	0.1-0.15	2e-25	61564299	11
rs174574	Phosphatidylserine_40:5_[M+H]1+/Phosphatidylglycerol_40:7_[M+NH4]1+ levels	rs4246215	G=0.63, T=0.37	0.82839	0.925894		0.169843	0.14-0.2	2e-39	61564299	11
rs174574	Phosphatidylserine-P_42:1_[M+H]1+/Phosphatidylglycerol-P_42:6_[M+NH4]1+ levels	rs4246215	G=0.63, T=0.37	0.82839	0.925894		0.112147	0.086-0.138	1e-17	61564299	11
rs174574	Sphingomyelin_38:2_[M+H]1+ levels	rs4246215	G=0.63, T=0.37	0.82839	0.925894		0.072229	0.05-0.094	2e-10	61564299	11
rs174574	Sphingomyelin_36:2_[M+H]1+ levels	rs4246215	G=0.63, T=0.37	0.82839	0.925894		0.0958719	0.073-0.119	4e-16	61564299	11
rs174574	Sphingomyelin_34:2_[M+H]1+ levels	rs4246215	G=0.63, T=0.37	0.82839	0.925894		0.0894967	0.067-0.112	4e-15	61564299	11
rs174574	lysoPhosphatidylcholine acyl C24:0 levels	rs4246215	G=0.63, T=0.37	0.82839	0.925894	0.6505	8.657	()	5e-18	61564299	11
rs174574	Alanine aminotransferase levels	rs4246215	G=0.63, T=0.37	0.82839	0.925894	0.390082	0.0234029	0.017-0.03	2e-11	61564299	11
rs174574	Dehydrocholesteryl ester (22:6) levels	rs4246215	G=0.63, T=0.37	0.82839	0.925894		0.149	0.1-0.19	6e-11	61564299	11
rs174574	Lysophosphatidylcholine (22:6) [sn2] levels	rs4246215	G=0.63, T=0.37	0.82839	0.925894		0.193	0.15-0.24	2e-17	61564299	11
rs174574	Phosphatidylcholine (16:0_16:0) levels	rs4246215	G=0.63, T=0.37	0.82839	0.925894		0.17	0.12-0.22	7e-14	61564299	11
rs174574	Phosphatidylcholine (15:0_22:6) levels	rs4246215	G=0.63, T=0.37	0.82839	0.925894		0.126	0.081-0.171	3e-08	61564299	11
rs174574	Phosphatidylcholine (16:0_22:6) levels	rs4246215	G=0.63, T=0.37	0.82839	0.925894		0.167	0.12-0.21	2e-13	61564299	11
rs174574	Phosphatidylcholine (14:0_22:6) levels	rs4246215	G=0.63, T=0.37	0.82839	0.925894		0.138	0.093-0.183	1e-09	61564299	11
rs174574	Phosphatidylcholine (16:0_16:0) levels	rs4246215	G=0.63, T=0.37	0.82839	0.925894		0.197	0.15-0.24	8e-18	61564299	11
rs174574	Sphingomyelin (d18:0/16:0) levels	rs4246215	G=0.63, T=0.37	0.82839	0.925894		0.103	0.058-0.148	6e-06	61564299	11
rs174574	Sphingomyelin (d18:2/16:0) levels	rs4246215	G=0.63, T=0.37	0.82839	0.925894		0.15	0.1-0.2	5e-11	61564299	11
rs174574	Phosphatidylcholine (40:8) levels	rs4246215	G=0.63, T=0.37	0.82839	0.925894		0.214	0.17-0.26	7e-21	61564299	11
rs174574	Phosphatidylcholine_36:5_[M+H]1+/Phosphatidylethanolamine_39:5_[M+H]1+/Phosphatidate_41:6_[M+NH4]1+ levels	rs4246215	G=0.63, T=0.37	0.82839	0.925894		0.11868	0.09-0.147	2e-16	61564299	11
rs174574	Phosphatidylcholine_36:3_[M+H]1+/Phosphatidylethanolamine_39:3_[M+H]1+/Phosphatidate_41:4_[M+NH4]1+ levels	rs4246215	G=0.63, T=0.37	0.82839	0.925894		0.320019	0.29-0.35	1e-104	61564299	11
rs174574	Phosphatidylcholine_39:6_[M+OAc]1- levels	rs4246215	G=0.63, T=0.37	0.82839	0.925894		0.0595286	0.041-0.078	1e-10	61564299	11
rs174574	Phosphatidylcholine_40:4_[M+H]1+/Phosphatidylethanolamine_43:4_[M+H]1+ levels	rs4246215	G=0.63, T=0.37	0.82839	0.925894		0.209192	0.18-0.24	6e-46	61564299	11
rs174574	Phosphatidylcholine_42:4_[M+OAc]1- levels	rs4246215	G=0.63, T=0.37	0.82839	0.925894		0.148831	0.13-0.17	5e-48	61564299	11
rs174574	Phosphatidylcholine_52:4_[M+OAc]1- levels	rs4246215	G=0.63, T=0.37	0.82839	0.925894		0.0975756	0.078-0.117	7e-23	61564299	11
rs174574	Phosphatidylcholine_44:5_[M+OAc]1- levels	rs4246215	G=0.63, T=0.37	0.82839	0.925894		0.0968548	0.077-0.116	3e-22	61564299	11
rs174574	Phosphatidylcholine-O_35:4_[M+OAc]1-/Phosphatidylcholine-P_35:3_[M+OAc]1- levels	rs4246215	G=0.63, T=0.37	0.82839	0.925894		0.0715046	0.053-0.09	1e-14	61564299	11
rs174574	Phosphatidylcholine_38:3_[M+H]1+/Phosphatidylethanolamine_41:3_[M+H]1+/Phosphatidate_43:4_[M+NH4]1+ levels	rs4246215	G=0.63, T=0.37	0.82839	0.925894		0.243461	0.21-0.27	2e-55	61564299	11
rs174574	Phosphatidylcholine_38:5_[M+H]1+/Phosphatidylethanolamine_41:5_[M+H]1+/Phosphatidate_43:6_[M+NH4]1+ levels	rs4246215	G=0.63, T=0.37	0.82839	0.925894		0.340945	0.31-0.37	4e-111	61564299	11
rs174574	Phosphatidylcholine_38:6_[M+H]1+/Phosphatidylethanolamine_41:6_[M+H]1+ levels	rs4246215	G=0.63, T=0.37	0.82839	0.925894		0.13087	0.1-0.16	3e-17	61564299	11
rs174574	Phosphatidylcholine-O_36:4_[M+H]1+/Phosphatidylcholine-P_36:3_[M+H]1+ levels	rs4246215	G=0.63, T=0.37	0.82839	0.925894		0.172097	0.15-0.2	4e-43	61564299	11
rs174574	Phosphatidylcholine-O_38:4_[M+H]1+/Phosphatidylcholine-P_38:3_[M+H]1+ levels	rs4246215	G=0.63, T=0.37	0.82839	0.925894		0.103301	0.074-0.133	1e-11	61564299	11
rs174574	Phosphatidylcholine-O_44:5_[M+OAc]1-/Phosphatidylcholine-P_44:4_[M+OAc]1- levels	rs4246215	G=0.63, T=0.37	0.82839	0.925894		0.117896	0.099-0.137	7e-34	61564299	11
rs174574	Phosphatidylcholine-O_44:5_[M+H]1+/Phosphatidylcholine-P_44:4_[M+H]1+ levels	rs4246215	G=0.63, T=0.37	0.82839	0.925894		0.166575	0.14-0.2	1e-27	61564299	11
rs174574	Phosphatidylcholine-O_42:6_[M+OAc]1-/Phosphatidylcholine-P_42:5_[M+OAc]1- levels	rs4246215	G=0.63, T=0.37	0.82839	0.925894		0.120109	0.099-0.141	5e-29	61564299	11
rs174574	Phosphatidylcholine_36:2_[M+OAc]1-/Phosphatidylserine_40:1_[M-H]1- levels	rs4246215	G=0.63, T=0.37	0.82839	0.925894		0.117955	0.099-0.137	4e-34	61564299	11
rs174574	Phosphatidylcholine_37:4_[M+H]1+/Phosphatidylethanolamine_40:4_[M+H]1+/Phosphatidate_42:5_[M+NH4]1+ levels	rs4246215	G=0.63, T=0.37	0.82839	0.925894		0.356762	0.33-0.39	1e-119	61564299	11
rs174574	Phosphatidylcholine_37:3_[M+OAc]1-/Phosphatidylserine_41:2_[M-H]1- levels	rs4246215	G=0.63, T=0.37	0.82839	0.925894		0.0845946	0.067-0.102	3e-21	61564299	11
rs174574	Phosphatidylcholine_37:5_[M+H]1+/Phosphatidylethanolamine_40:5_[M+H]1+/Phosphatidate_42:6_[M+NH4]1+ levels	rs4246215	G=0.63, T=0.37	0.82839	0.925894		0.178031	0.15-0.21	1e-32	61564299	11
rs174574	Phosphatidylcholine_38:2_[M+H]1+/Phosphatidylethanolamine_41:2_[M+H]1+ levels	rs4246215	G=0.63, T=0.37	0.82839	0.925894		0.152617	0.12-0.18	1e-22	61564299	11
rs174574	Phosphatidylcholine_40:6_[M+H]1+/Phosphatidylethanolamine_43:6_[M+H]1+ levels	rs4246215	G=0.63, T=0.37	0.82839	0.925894		0.172789	0.14-0.2	3e-29	61564299	11
rs174574	Phosphatidylcholine_40:6_[M+OAc]1-/Phosphatidylserine_44:5_[M-H]1- levels	rs4246215	G=0.63, T=0.37	0.82839	0.925894		0.110649	0.09-0.131	3e-26	61564299	11
rs174574	Phosphatidylcholine_40:7_[M+H]1+ levels	rs4246215	G=0.63, T=0.37	0.82839	0.925894		0.17457	0.15-0.2	5e-35	61564299	11
rs174574	Phosphatidylcholine_40:5_[M+H]1+ levels	rs4246215	G=0.63, T=0.37	0.82839	0.925894		0.260725	0.23-0.29	1e-64	61564299	11
rs174574	Phosphatidylcholine-O_33:3_[M+H]1+/Phosphatidylcholine-P_33:2_[M+H]1+/Phosphatidylethanolamine-O_36:3_[M+H]1+ levels	rs4246215	G=0.63, T=0.37	0.82839	0.925894		0.0889786	0.064-0.114	2e-12	61564299	11
rs174574	Phosphatidylcholine-O_40:6_[M+H]1+/Phosphatidylcholine-P_40:5_[M+H]1+ levels	rs4246215	G=0.63, T=0.37	0.82839	0.925894		0.121526	0.092-0.151	1e-15	61564299	11
rs174574	Phosphatidylcholine-O_38:5_[M+H]1+/Phosphatidylcholine-P_38:4_[M+H]1+ levels	rs4246215	G=0.63, T=0.37	0.82839	0.925894		0.219663	0.19-0.25	6e-50	61564299	11
rs174574	Phosphatidylcholine-O_40:5_[M+H]1+/Phosphatidylcholine-P_40:4_[M+H]1+ levels	rs4246215	G=0.63, T=0.37	0.82839	0.925894		0.180841	0.15-0.21	5e-34	61564299	11
rs174574	Crohn's disease	rs4246215	G=0.63, T=0.37	0.82839	0.925894			NA	9e-07	61564299	11
rs174574	Colorectal cancer	rs4246215	G=0.63, T=0.37	0.82839	0.925894		1.06	1.03-1.08	1e-06	61564299	11
rs174574	Triacylglycerol_58:7_[M+NH4]1+ levels	rs4246215	G=0.63, T=0.37	0.82839	0.925894		0.167452	0.14-0.2	1e-27	61564299	11
rs174574	Triacylglycerol_56:8_[M+NH4]1+ levels	rs4246215	G=0.63, T=0.37	0.82839	0.925894		0.167744	0.14-0.2	1e-27	61564299	11
rs174574	Triacylglycerol_58:10_[M+NH4]1+ levels	rs4246215	G=0.63, T=0.37	0.82839	0.925894		0.245844	0.22-0.28	1e-58	61564299	11
rs174574	Triacylglycerol_58:8_[M+NH4]1+ levels	rs4246215	G=0.63, T=0.37	0.82839	0.925894		0.137298	0.11-0.17	2e-18	61564299	11
rs174574	Triacylglycerol_56:5_[M+NH4]1+ levels	rs4246215	G=0.63, T=0.37	0.82839	0.925894		0.168604	0.14-0.2	6e-29	61564299	11
rs174574	Triacylglycerol_52:6_[M+NH4]1+ levels	rs4246215	G=0.63, T=0.37	0.82839	0.925894		0.130785	0.1-0.16	3e-18	61564299	11
rs174574	Triacylglycerol_54:7_[M+NH4]1+ levels	rs4246215	G=0.63, T=0.37	0.82839	0.925894		0.120562	0.091-0.15	2e-15	61564299	11
rs174574	Triacylglycerol_56:4_[M+NH4]1+ levels	rs4246215	G=0.63, T=0.37	0.82839	0.925894		0.119491	0.09-0.149	4e-15	61564299	11
rs174574	Triacylglycerol_58:9_[M+NH4]1+ levels	rs4246215	G=0.63, T=0.37	0.82839	0.925894		0.198287	0.17-0.23	1e-36	61564299	11
rs174574	Triacylglycerol_56:7_[M+NH4]1+ levels	rs4246215	G=0.63, T=0.37	0.82839	0.925894		0.187631	0.16-0.22	1e-35	61564299	11
rs174574	Triacylglycerol_56:6_[M+NH4]1+ levels	rs4246215	G=0.63, T=0.37	0.82839	0.925894		0.2443	0.22-0.27	4e-63	61564299	11
rs174574	Whole brain restricted directional diffusion (multivariate analysis)	rs4246215	G=0.63, T=0.37	0.82839	0.925894			NA	1e-09	61564299	11
rs174574	Docosapentaenoate (n3 DPA; 22:5n3) levels	rs4246215	G=0.63, T=0.37	0.82839	0.925894		0.134	0.1-0.17	1e-17	61564299	11
rs174574	Oleoyl-linoleoyl-glycerol (18:1/18:2) [1] levels	rs4246215	G=0.63, T=0.37	0.82839	0.925894		0.14	NA	3e-14	61564299	11
rs174574	Oleoyl-linoleoyl-glycerol (18:1/18:2) [2] levels	rs4246215	G=0.63, T=0.37	0.82839	0.925894		0.14	NA	1e-13	61564299	11
rs174574	Docosapentaenoate n3 DPA; 22:5n3 levels	rs4246215	G=0.63, T=0.37	0.82839	0.925894	0.352689	0.142925	0.11-0.17	2e-20	61564299	11
rs174574	Metabolite levels	rs174541	C=0.37, T=0.63	0.82839	0.925894	0.65	0.28	0.19-0.37	3e-09	61565908	11
rs174574	Metabolite levels	rs174541	C=0.37, T=0.63	0.82839	0.925894		0.197923	0.13-0.27	6e-08	61565908	11
rs174574	Red blood cell fatty acid levels	rs174541	C=0.37, T=0.63	0.82839	0.925894	0.36	0.177	NA	3e-19	61565908	11
rs174574	Metabolite levels	rs174541	C=0.37, T=0.63	0.82839	0.925894		0.253609	0.18-0.32	3e-12	61565908	11
rs174574	Metabolite levels	rs174541	C=0.37, T=0.63	0.82839	0.925894		0.189401	0.12-0.26	2e-07	61565908	11
rs174574	Trans fatty acid levels	rs174541	C=0.37, T=0.63	0.82839	0.925894	0.6495	0.0031	0.0023-0.0039	4e-13	61565908	11
rs174574	Type 2 diabetes	rs174541	C=0.37, T=0.63	0.82839	0.925894	0.3493	0.0277	0.02-0.036	2e-11	61565908	11
rs174574	Brain morphology (min-P)	rs174541	C=0.37, T=0.63	0.82839	0.925894			NA	1e-08	61565908	11
rs174574	Subcortical volume (min-P)	rs174541	C=0.37, T=0.63	0.82839	0.925894			NA	4e-09	61565908	11
rs174574	Phosphatidylcholine acyl-alkyl C30:1 levels	rs174541	C=0.37, T=0.63	0.82839	0.925894	0.3502	6.313	()	3e-10	61565908	11
rs174574	Phosphatidylcholine (18:0_22:6) levels	rs174541	C=0.37, T=0.63	0.82839	0.925894		0.228	0.18-0.27	1e-23	61565908	11
rs174574	Concentration of large LDL particles	rs174541	C=0.37, T=0.63	0.82839	0.925894	0.642536	0.0380416	0.03-0.046	6e-19	61565908	11
rs174574	Lysophosphatidylethanolamine (18:1) [sn1] levels	rs174541	C=0.37, T=0.63	0.82839	0.925894		0.189	0.14-0.23	9e-17	61565908	11
rs174574	Serum metabolite ratios in chronic kidney disease	rs174541	C=0.37, T=0.63	0.82839	0.925894		0.302653	0.22-0.39	3e-12	61565908	11
rs174574	Serum metabolite ratios in chronic kidney disease	rs174541	C=0.37, T=0.63	0.82839	0.925894		0.349222	0.26-0.43	1e-15	61565908	11
rs174574	Serum metabolite ratios in chronic kidney disease	rs174541	C=0.37, T=0.63	0.82839	0.925894		0.348321	0.26-0.43	9e-16	61565908	11
rs174574	Serum metabolite ratios in chronic kidney disease	rs174541	C=0.37, T=0.63	0.82839	0.925894		0.3193	0.23-0.4	3e-13	61565908	11
rs174574	Serum metabolite ratios in chronic kidney disease	rs174541	C=0.37, T=0.63	0.82839	0.925894		0.380947	0.3-0.46	2e-18	61565908	11
rs174574	Serum metabolite ratios in chronic kidney disease	rs174541	C=0.37, T=0.63	0.82839	0.925894		0.365348	0.28-0.45	6e-17	61565908	11
rs174574	Daytime nap	rs174541	C=0.37, T=0.63	0.82839	0.925894		0.0091	0.0073-0.0109	2e-23	61565908	11
rs174574	Type 2 diabetes	rs174541	C=0.37, T=0.63	0.82839	0.925894	0.354	0.0292	0.02-0.039	9e-10	61565908	11
rs174574	Phosphatidylcholines (36:5)C levels	rs174541	C=0.37, T=0.63	0.82839	0.925894	0.368622	0.27001	NA	5e-07	61565908	11
rs174574	Serum metabolite levels	rs174544	A=0.304, C=0.696	0.755293	0.989758	0.554478	0.232	0.18-0.28	8e-20	61567753	11
rs174574	Phosphatidylethanolamine (18:0_20:3) (a) levels	rs174544	A=0.304, C=0.696	0.755293	0.989758		0.421	0.38-0.47	3e-72	61567753	11
rs174574	Phosphatidylcholine(42:4)_[M+OAc]1- levels	rs174544	A=0.304, C=0.696	0.755293	0.989758		0.0678	0.053-0.082	8e-20	61567753	11
rs174574	Phosphatidylethanolamine(38:5)_[M-H]1- levels	rs174544	A=0.304, C=0.696	0.755293	0.989758		0.0759	0.06-0.092	9e-20	61567753	11
rs174574	Cholesteryl ester(20:5)_[M+NH4]1+ levels	rs174544	A=0.304, C=0.696	0.755293	0.989758		0.0762	0.06-0.093	8e-20	61567753	11
rs174574	Cholesteryl ester(18:3)_[M+NH4]1+ levels	rs174544	A=0.304, C=0.696	0.755293	0.989758		0.07	0.055-0.085	1e-19	61567753	11
rs174574	Phosphatidylcholine(40:6)_[M+H]1+/Phosphatidylethanolamine(43:6)_[M+H]1+ levels	rs174544	A=0.304, C=0.696	0.755293	0.989758		0.07	0.055-0.085	9e-20	61567753	11
rs174574	Cholesteryl ester(20:4)_[M+NH4]1+ levels	rs174544	A=0.304, C=0.696	0.755293	0.989758		0.0972	0.076-0.118	8e-20	61567753	11
rs174574	Phosphatidylethanolamine-O(38:6)_[M+H]1+/Phosphatidylcholine-P(35:5)_[M+H]1+ levels	rs174544	A=0.304, C=0.696	0.755293	0.989758		0.0815	0.064-0.099	9e-20	61567753	11
rs174574	Phosphatidylethanolamine-O(38:4)_[M-H]1-/Phosphatidylcholine-O(35:4)_[M-H]1-/Phosphatidylcholine-P(35:3)_[M-H]1- levels	rs174544	A=0.304, C=0.696	0.755293	0.989758		0.0877	0.069-0.107	8e-20	61567753	11
rs174574	Phosphatidylethanolamine(34:2)_[M+H]1+ levels	rs174544	A=0.304, C=0.696	0.755293	0.989758		0.0759	0.06-0.092	9e-20	61567753	11
rs174574	Phosphatidylinositol(36:1)_[M+OAc]1- levels	rs174544	A=0.304, C=0.696	0.755293	0.989758		0.0849	0.067-0.103	8e-20	61567753	11
rs174574	Fatty acid(22:4)_[M-H]1- levels	rs174544	A=0.304, C=0.696	0.755293	0.989758		0.0387	0.03-0.047	9e-20	61567753	11
rs174574	Phosphatidate(41:2)_[M+H]1+ levels	rs174544	A=0.304, C=0.696	0.755293	0.989758		0.0812	0.064-0.099	1e-19	61567753	11
rs174574	Phosphatidylinositol(34:2)_[M-H]1- levels	rs174544	A=0.304, C=0.696	0.755293	0.989758		0.0751	0.059-0.091	1e-19	61567753	11
rs174574	Fatty acid(22:5)_[M-H]1- levels	rs174544	A=0.304, C=0.696	0.755293	0.989758		0.0872	0.068-0.106	1e-19	61567753	11
rs174574	Phosphatidate(34:2)_[M-H]1- levels	rs174544	A=0.304, C=0.696	0.755293	0.989758		0.0816	0.064-0.099	1e-19	61567753	11
rs174574	Phosphatidylinositol(36:0)_[M+OAc]1- levels	rs174544	A=0.304, C=0.696	0.755293	0.989758		0.0685	0.054-0.083	1e-19	61567753	11
rs174574	Phosphatidate(39:1)_[M+H]1+ levels	rs174544	A=0.304, C=0.696	0.755293	0.989758		0.0759	0.06-0.092	9e-20	61567753	11
rs174574	Neutrophil count	rs174544	A=0.304, C=0.696	0.755293	0.989758	0.30784	0.0258296	0.021-0.031	4e-27	61567753	11
rs174574	Phosphatidylglycerol(35:3)_[M-H]1- levels	rs174544	A=0.304, C=0.696	0.755293	0.989758		0.0912	0.071-0.111	1e-19	61567753	11
rs174574	Phosphatidylglycerol(34:0)_[M-H]1- levels	rs174544	A=0.304, C=0.696	0.755293	0.989758		0.0799	0.063-0.097	1e-19	61567753	11
rs174574	Phosphatidylglycerol(36:0)_[M-H]1- levels	rs174544	A=0.304, C=0.696	0.755293	0.989758		0.0704	0.055-0.085	1e-19	61567753	11
rs174574	Phosphatidylinositol-O(33:0)_[M-H]1- levels	rs174544	A=0.304, C=0.696	0.755293	0.989758		0.1733	0.14-0.21	1e-19	61567753	11
rs174574	Fatty acid(20:4)_[M-H]1- levels	rs174544	A=0.304, C=0.696	0.755293	0.989758		0.076	0.06-0.092	8e-20	61567753	11
rs174574	Lysophosphatidylcholine(20:4)_[M+H]1+ levels	rs174544	A=0.304, C=0.696	0.755293	0.989758		0.1181	0.093-0.144	8e-20	61567753	11
rs174574	Phosphatidate(43:4)_[M-H]1- levels	rs174544	A=0.304, C=0.696	0.755293	0.989758		0.0761	0.06-0.093	8e-20	61567753	11
rs174574	Phosphatidylinositol-O(36:0)_[M-H]1-/Phosphatidylglycerol(37:0)_[M+OAc]1- levels	rs174544	A=0.304, C=0.696	0.755293	0.989758		0.1134	0.089-0.138	1e-19	61567753	11
rs174574	Phosphatidylserine(44:6)_[M+OAc]1- levels	rs174544	A=0.304, C=0.696	0.755293	0.989758		0.0766	0.06-0.093	8e-20	61567753	11
rs174574	Phosphatidylinositol(38:4)_[M-H]1- levels	rs174544	A=0.304, C=0.696	0.755293	0.989758		0.0869	0.068-0.106	8e-20	61567753	11
rs174574	Phosphatidylserine(42:7)_[M+OAc]1- levels	rs174544	A=0.304, C=0.696	0.755293	0.989758		0.0425	0.033-0.052	1e-19	61567753	11
rs174574	Phosphatidylserine(42:5)_[M+OAc]1- levels	rs174544	A=0.304, C=0.696	0.755293	0.989758		0.0708	0.056-0.086	1e-19	61567753	11
rs174574	Phosphatidylinositol(36:4)_[M-H]1- levels	rs174544	A=0.304, C=0.696	0.755293	0.989758		0.0867	0.068-0.105	1e-19	61567753	11
rs174574	Phosphatidylinositol(36:2)_[M-H]1- levels	rs174544	A=0.304, C=0.696	0.755293	0.989758		0.0732	0.057-0.089	1e-19	61567753	11
rs174574	Phosphatidylinositol (16:0_20:3) (a) levels	rs174544	A=0.304, C=0.696	0.755293	0.989758		0.432	0.39-0.48	2e-76	61567753	11
rs174574	Cholesterol levels in large VLDL	rs174544	A=0.304, C=0.696	0.755293	0.989758	0.694113	0.0299924	0.021-0.039	6e-12	61567753	11
rs174574	Lysophosphatidylinositol (18:2) [sn2] levels	rs174544	A=0.304, C=0.696	0.755293	0.989758		0.179	0.13-0.22	4e-14	61567753	11
rs174574	Triglyceride levels in large VLDL	rs174544	A=0.304, C=0.696	0.755293	0.989758	0.694113	0.0384941	0.03-0.047	3e-19	61567753	11
rs174574	Phosphatidylcholine-ether levels	rs174544	A=0.304, C=0.696	0.755293	0.989758		0.269	0.21-0.33	2e-16	61567753	11
rs174574	Triglyceride levels	rs174544	A=0.304, C=0.696	0.755293	0.989758		0.0332	0.026-0.041	2e-18	61567753	11
rs174574	Phosphatidylcholine-O(40:5)_[M+H]1+/Phosphatidylcholine-P(40:4)_[M+H]1+ levels	rs174544	A=0.304, C=0.696	0.755293	0.989758		0.0759	0.06-0.092	9e-20	61567753	11
rs174574	Phosphatidylcholine(32:0)_[M+H]1+/Phosphatidylethanolamine(35:0)_[M+H]1+/Phosphatidate(37:1)_[M+NH4]1+ levels	rs174544	A=0.304, C=0.696	0.755293	0.989758		0.052	0.041-0.063	1e-19	61567753	11
rs174574	Phosphatidylcholine(33:3)_[M+H]1+/Phosphatidylethanolamine(36:3)_[M+H]1+/Phosphatidate(38:4)_[M+NH4]1+ levels	rs174544	A=0.304, C=0.696	0.755293	0.989758		0.0776	0.061-0.094	9e-20	61567753	11
rs174574	Phosphatidylcholine(34:2)_[M+H]1+/Phosphatidylethanolamine(37:2)_[M+H]1+/Phosphatidate(39:3)_[M+NH4]1+ levels	rs174544	A=0.304, C=0.696	0.755293	0.989758		0.0708	0.056-0.086	1e-19	61567753	11
rs174574	Phosphatidylcholine(35:4)_[M+H]1+/Phosphatidylethanolamine(38:4)_[M+H]1+/Phosphatidate(40:5)_[M+NH4]1+ levels	rs174544	A=0.304, C=0.696	0.755293	0.989758		0.0793	0.062-0.096	8e-20	61567753	11
rs174574	Phosphatidylcholine(36:2)_[M+H]1+/Phosphatidylethanolamine(39:2)_[M+H]1+/Phosphatidate(41:3)_[M+NH4]1+ levels	rs174544	A=0.304, C=0.696	0.755293	0.989758		0.079	0.062-0.096	1e-19	61567753	11
rs174574	Phosphatidylcholine-O(38:5)_[M+H]1+/Phosphatidylcholine-P(38:4)_[M+H]1+ levels	rs174544	A=0.304, C=0.696	0.755293	0.989758		0.076	0.06-0.092	8e-20	61567753	11
rs174574	Phosphatidylcholine-O(40:6)_[M+H]1+/Phosphatidylcholine-P(40:5)_[M+H]1+ levels	rs174544	A=0.304, C=0.696	0.755293	0.989758		0.094	0.074-0.114	1e-19	61567753	11
rs174574	Phosphatidylcholine(33:2)_[M+H]1+/Phosphatidylethanolamine(36:2)_[M+H]1+/Phosphatidate(38:3)_[M+NH4]1+ levels	rs174544	A=0.304, C=0.696	0.755293	0.989758		0.1174	0.092-0.143	8e-20	61567753	11
rs174574	Phosphatidylcholine(35:3)_[M+H]1+/Phosphatidylethanolamine(38:3)_[M+H]1+/Phosphatidate(40:4)_[M+NH4]1+ levels	rs174544	A=0.304, C=0.696	0.755293	0.989758		0.111	0.087-0.135	9e-20	61567753	11
rs174574	Phosphatidylcholine(36:3)_[M+H]1+/Phosphatidylethanolamine(39:3)_[M+H]1+/Phosphatidate(41:4)_[M+NH4]1+ levels	rs174544	A=0.304, C=0.696	0.755293	0.989758		0.0708	0.056-0.086	8e-20	61567753	11
rs174574	Phosphatidylcholine-O(36:3)_M+H]1+/Phosphatidylcholine-P(36:2)_M+H]1+ levels	rs174544	A=0.304, C=0.696	0.755293	0.989758		0.0709	0.056-0.086	8e-20	61567753	11
rs174574	Phosphatidylcholine-O(36:5)_[M+H]1+/Phosphatidylcholine-P(36:4)_[M+H]1+ levels	rs174544	A=0.304, C=0.696	0.755293	0.989758		0.0708	0.056-0.086	8e-20	61567753	11
rs174574	Phosphatidylcholine(36:3)_[M+OAc]1-/Phosphatidylserine(40:2)_[M-H]1- levels	rs174544	A=0.304, C=0.696	0.755293	0.989758		0.0639	0.05-0.078	8e-20	61567753	11
rs174574	Phosphatidylcholine(37:4)_[M+H]1+/Phosphatidylethanolamine(40:4)_[M+H]1+/Phosphatidate(42:5)_[M+NH4]1+ levels	rs174544	A=0.304, C=0.696	0.755293	0.989758		0.0708	0.056-0.086	8e-20	61567753	11
rs174574	Phosphatidylcholine(38:3)_[M+OAc]1-/Phosphatidylserine(42:2)_[M-H]1- levels	rs174544	A=0.304, C=0.696	0.755293	0.989758		0.0706	0.055-0.086	9e-20	61567753	11
rs174574	Phosphatidylcholine(36:5)_[M+OAc]1-/Phosphatidylserine(40:4)_[M-H]1- levels	rs174544	A=0.304, C=0.696	0.755293	0.989758		0.0761	0.06-0.093	8e-20	61567753	11
rs174574	Phosphatidylcholine(37:4)_[M+H]1+/Phosphatidylethanolamine(40:3)_[M+H]1+ levels	rs174544	A=0.304, C=0.696	0.755293	0.989758		0.0858	0.067-0.104	1e-19	61567753	11
rs174574	Phosphatidylcholine(38:3)_[M+H]1+/Phosphatidylethanolamine(41:3)_[M+H]1+/Phosphatidate(43:4)_[M+NH4]1+ levels	rs174544	A=0.304, C=0.696	0.755293	0.989758		0.0867	0.068-0.105	1e-19	61567753	11
rs174574	Phosphatidylcholine(38:4)_[M+H]1+/Phosphatidylethanolamine(41:4)_[M+H]1+ levels	rs174544	A=0.304, C=0.696	0.755293	0.989758		0.0972	0.076-0.118	8e-20	61567753	11
rs174574	Phosphatidylcholine(38:4)_[M+OAc]1-/Phosphatidylserine(42:3)_[M-H]1- levels	rs174544	A=0.304, C=0.696	0.755293	0.989758		0.1139	0.089-0.138	8e-20	61567753	11
rs174574	Phosphatidylcholine(38:5)_[M+H]1+/Phosphatidylethanolamine(41:5)_[M+H]1+/Phosphatidate(43:6)_[M+NH4]1+ levels	rs174544	A=0.304, C=0.696	0.755293	0.989758		0.078	0.061-0.095	8e-20	61567753	11
rs174574	Phosphatidylcholine(38:6)_[M+H]1+/Phosphatidylethanolamine(41:6)_[M+H]1+ levels	rs174544	A=0.304, C=0.696	0.755293	0.989758		0.0517	0.041-0.063	1e-19	61567753	11
rs174574	Phosphatidylcholine(39:6)_[M+OAc]1-/Phosphatidylserine(43:5)_[M-H]1- levels	rs174544	A=0.304, C=0.696	0.755293	0.989758		0.0914	0.072-0.111	1e-19	61567753	11
rs174574	Phosphatidylcholine(40:4)_[M+OAc]1-/Phosphatidylserine(44:3)_[M-H]1- levels	rs174544	A=0.304, C=0.696	0.755293	0.989758		0.0763	0.06-0.093	9e-20	61567753	11
rs174574	Phosphatidylcholine(40:5)_[M+H]1+ levels	rs174544	A=0.304, C=0.696	0.755293	0.989758		0.082	0.064-0.1	8e-20	61567753	11
rs174574	Phosphatidylcholine(40:5)_[M+OAc]1-/Phosphatidylserine(44:4)_[M-H]1- levels	rs174544	A=0.304, C=0.696	0.755293	0.989758		0.0762	0.06-0.093	8e-20	61567753	11
rs174574	Phosphatidylcholine(40:6)_[M+OAc]1-/Phosphatidylserine(44:5)_[M-H]1- levels	rs174544	A=0.304, C=0.696	0.755293	0.989758		0.076	0.06-0.092	1e-19	61567753	11
rs174574	Monocyte percentage of white cells	rs174544	A=0.304, C=0.696	0.755293	0.989758	0.3081	0.0303758	0.023-0.038	3e-15	61567753	11
rs174574	Mean platelet volume	rs174544	A=0.304, C=0.696	0.755293	0.989758	0.699702		NA	7e-120	61567753	11
rs174574	Mean platelet volume	rs174544	A=0.304, C=0.696	0.755293	0.989758	0.692567	0.048595	0.045-0.053	2e-121	61567753	11
rs174574	Phosphatidylserine(35:2)_[M+OAc]1- levels	rs174544	A=0.304, C=0.696	0.755293	0.989758		0.082	0.064-0.1	1e-19	61567753	11
rs174574	Triacylglycerol(56:4)_[M+NH4]1+ levels	rs174544	A=0.304, C=0.696	0.755293	0.989758		0.0449	0.035-0.055	1e-19	61567753	11
rs174574	Triacylglycerol(56:7)_[M+NH4]1+ levels	rs174544	A=0.304, C=0.696	0.755293	0.989758		0.0425	0.033-0.052	1e-19	61567753	11
rs174574	Triacylglycerol(56:6)_[M+NH4]1+ levels	rs174544	A=0.304, C=0.696	0.755293	0.989758		0.0769	0.06-0.094	9e-20	61567753	11
rs174574	Triacylglycerol(58:9)_[M+NH4]1+ levels	rs174544	A=0.304, C=0.696	0.755293	0.989758		0.0845	0.066-0.103	1e-19	61567753	11
rs174574	Sphingomyelin(44:9)_[M+H]1- levels	rs174544	A=0.304, C=0.696	0.755293	0.989758		0.0708	0.056-0.086	8e-20	61567753	11
rs174574	Phosphatidylethanolamine (18:0_20:3) (a) levels	rs174544	A=0.304, C=0.696	0.755293	0.989758		0.321	0.28-0.37	4e-42	61567753	11
rs174574	Triglyceride levels in LDL	rs174544	A=0.304, C=0.696	0.755293	0.989758	0.694113	0.0312658	0.023-0.04	9e-13	61567753	11
rs174574	Triglyceride levels in medium VLDL	rs174544	A=0.304, C=0.696	0.755293	0.989758	0.694113	0.0324509	0.024-0.041	7e-14	61567753	11
rs174574	Sphingomyelin (d18:1/20:1, d18:2/20:0) levels	rs174544	A=0.304, C=0.696	0.755293	0.989758		0.124	0.093-0.155	4e-15	61567753	11
rs174574	Cholesterol to total lipids ratio in small HDL	rs174544	A=0.304, C=0.696	0.755293	0.989758	0.694113	0.0444146	0.036-0.053	5e-24	61567753	11
rs174574	Phosphatidylinositol (16:0_20:3) (a) levels	rs174544	A=0.304, C=0.696	0.755293	0.989758		0.393	0.35-0.44	8e-63	61567753	11
rs174574	Cholesteryl esters to total lipids ratio in medium HDL	rs174544	A=0.304, C=0.696	0.755293	0.989758	0.694113	0.0488606	0.04-0.057	1e-29	61567753	11
rs174574	Total lipid levels in VLDL	rs174544	A=0.304, C=0.696	0.755293	0.989758	0.694113	0.0289524	0.02-0.038	4e-11	61567753	11
rs174574	Sphingomyelin (d18:2/14:0, d18:1/14:1) levels	rs174544	A=0.304, C=0.696	0.755293	0.989758	0.301816	0.0980436	0.071-0.125	7e-13	61567753	11
rs174574	Platelet count	rs174544	A=0.304, C=0.696	0.755293	0.989758		0.037	0.033-0.041	2e-75	61567753	11
rs174574	Height	rs174544	A=0.304, C=0.696	0.755293	0.989758			NA	3e-21	61567753	11
rs174574	Metabolite levels	rs174545	C=0.653, G=0.347	0.92015	0.99102		0.542264	0.48-0.61	3e-61	61569306	11
rs174574	Red blood cell fatty acid levels	rs174545	C=0.653, G=0.347	0.92015	0.99102	0.33	0.374	NA	8e-90	61569306	11
rs174574	Trans fatty acid levels	rs174545	C=0.653, G=0.347	0.92015	0.99102	0.6702	0.0031	0.0023-0.0039	7e-14	61569306	11
rs174574	Phosphatidylcholine diacyl C38:4 levels	rs174545	C=0.653, G=0.347	0.92015	0.99102	0.6711	40.669	()	0	61569306	11
rs174574	Phosphatidylcholine (33:2) levels	rs174545	C=0.653, G=0.347	0.92015	0.99102		0.247	0.2-0.29	5e-27	61569306	11
rs174574	Phosphatidylethanolamine (15-MHDA_18:2) levels	rs174545	C=0.653, G=0.347	0.92015	0.99102		0.446	0.4-0.49	5e-87	61569306	11
rs174574	Phosphatidylethanolamine (17:0_18:2) levels	rs174545	C=0.653, G=0.347	0.92015	0.99102		0.384	0.34-0.43	1e-63	61569306	11
rs174574	Phosphatidylcholine(42:4)_[M+OAc]1- levels	rs174545	C=0.653, G=0.347	0.92015	0.99102		0.1146	0.09-0.139	2e-19	61569306	11
rs174574	Cholesteryl ester(16:0)_[M+NH4]1+ levels	rs174545	C=0.653, G=0.347	0.92015	0.99102		0.0699	0.055-0.085	2e-19	61569306	11
rs174574	Phosphatidylethanolamine(38:5)_[M-H]1- levels	rs174545	C=0.653, G=0.347	0.92015	0.99102		0.048	0.038-0.058	2e-19	61569306	11
rs174574	Cholesteryl ester(20:5)_[M+NH4]1+ levels	rs174545	C=0.653, G=0.347	0.92015	0.99102		0.091	0.071-0.111	1e-19	61569306	11
rs174574	Diacylglycerol(36:2)_[M+H-H2O]1+ levels	rs174545	C=0.653, G=0.347	0.92015	0.99102		0.0628	0.049-0.077	2e-19	61569306	11
rs174574	Diacylglycerol(36:3)_[M+H-H2O]1+ levels	rs174545	C=0.653, G=0.347	0.92015	0.99102		0.074	0.058-0.09	2e-19	61569306	11
rs174574	Cholesteryl ester(18:3)_[M+NH4]1+ levels	rs174545	C=0.653, G=0.347	0.92015	0.99102		0.0787	0.062-0.096	2e-19	61569306	11
rs174574	Phosphatidylcholine(40:6)_[M+H]1+/Phosphatidylethanolamine(43:6)_[M+H]1+ levels	rs174545	C=0.653, G=0.347	0.92015	0.99102		0.1108	0.087-0.135	2e-19	61569306	11
rs174574	Cholesteryl ester(20:4)_[M+NH4]1+ levels	rs174545	C=0.653, G=0.347	0.92015	0.99102		0.0537	0.042-0.065	1e-19	61569306	11
rs174574	Phosphatidylethanolamine-O(38:6)_[M+H]1+/Phosphatidylcholine-P(35:5)_[M+H]1+ levels	rs174545	C=0.653, G=0.347	0.92015	0.99102		0.0788	0.062-0.096	2e-19	61569306	11
rs174574	Phosphatidylcholine(40:8)_[M+H]1+ levels	rs174545	C=0.653, G=0.347	0.92015	0.99102		0.0847	0.066-0.103	2e-19	61569306	11
rs174574	Phosphatidylethanolamine-O(38:4)_[M-H]1-/Phosphatidylcholine-O(35:4)_[M-H]1-/Phosphatidylcholine-P(35:3)_[M-H]1- levels	rs174545	C=0.653, G=0.347	0.92015	0.99102		0.048	0.038-0.058	2e-19	61569306	11
rs174574	Phosphatidylethanolamine(34:2)_[M+H]1+ levels	rs174545	C=0.653, G=0.347	0.92015	0.99102		0.0627	0.049-0.076	2e-19	61569306	11
rs174574	Phosphatidylinositol(36:1)_[M+OAc]1- levels	rs174545	C=0.653, G=0.347	0.92015	0.99102		0.0832	0.065-0.101	2e-19	61569306	11
rs174574	Fatty acid(22:4)_[M-H]1- levels	rs174545	C=0.653, G=0.347	0.92015	0.99102		0.1417	0.11-0.17	2e-19	61569306	11
rs174574	Phosphatidate(41:2)_[M+H]1+ levels	rs174545	C=0.653, G=0.347	0.92015	0.99102		0.0655	0.051-0.08	2e-19	61569306	11
rs174574	Phosphatidylinositol(34:2)_[M-H]1- levels	rs174545	C=0.653, G=0.347	0.92015	0.99102		0.0859	0.067-0.105	2e-19	61569306	11
rs174574	Fatty acid(22:5)_[M-H]1- levels	rs174545	C=0.653, G=0.347	0.92015	0.99102		0.0571	0.045-0.069	2e-19	61569306	11
rs174574	Phosphatidate(34:2)_[M-H]1- levels	rs174545	C=0.653, G=0.347	0.92015	0.99102		0.0724	0.057-0.088	2e-19	61569306	11
rs174574	Phosphatidylinositol(36:0)_[M+OAc]1- levels	rs174545	C=0.653, G=0.347	0.92015	0.99102		0.0865	0.068-0.105	2e-19	61569306	11
rs174574	Phosphatidate(45:6)_[M-H]1- levels	rs174545	C=0.653, G=0.347	0.92015	0.99102		0.0531	0.042-0.065	2e-19	61569306	11
rs174574	Phosphatidylglycerol(35:3)_[M-H]1- levels	rs174545	C=0.653, G=0.347	0.92015	0.99102		0.0594	0.046-0.072	2e-19	61569306	11
rs174574	Phosphatidylglycerol(34:0)_[M-H]1- levels	rs174545	C=0.653, G=0.347	0.92015	0.99102		0.0744	0.058-0.09	2e-19	61569306	11
rs174574	Phosphatidylglycerol(36:0)_[M-H]1- levels	rs174545	C=0.653, G=0.347	0.92015	0.99102		0.0841	0.066-0.102	2e-19	61569306	11
rs174574	Phosphatidate(40:5)_[M+OAc]1-/Phosphatidylglycerol(39:5)_[M-H]1- levels	rs174545	C=0.653, G=0.347	0.92015	0.99102		0.1105	0.086-0.135	2e-19	61569306	11
rs174574	Phosphatidylinositol-O(33:0)_[M-H]1- levels	rs174545	C=0.653, G=0.347	0.92015	0.99102		0.1611	0.13-0.2	2e-19	61569306	11
rs174574	Fatty acid(20:4)_[M-H]1- levels	rs174545	C=0.653, G=0.347	0.92015	0.99102		0.0861	0.067-0.105	1e-19	61569306	11
rs174574	Lysophosphatidylcholine(20:4)_[M+H]1+ levels	rs174545	C=0.653, G=0.347	0.92015	0.99102		0.0861	0.067-0.105	1e-19	61569306	11
rs174574	Phosphatidate(43:4)_[M-H]1- levels	rs174545	C=0.653, G=0.347	0.92015	0.99102		0.058	0.045-0.071	2e-19	61569306	11
rs174574	Phosphatidylinositol-O(36:0)_[M-H]1-/Phosphatidylglycerol(37:0)_[M+OAc]1- levels	rs174545	C=0.653, G=0.347	0.92015	0.99102		0.0705	0.055-0.086	2e-19	61569306	11
rs174574	Phosphatidate(39:1)_[M+H]1+ levels	rs174545	C=0.653, G=0.347	0.92015	0.99102		0.0857	0.067-0.104	2e-19	61569306	11
rs174574	Phosphatidylserine(44:6)_[M+OAc]1- levels	rs174545	C=0.653, G=0.347	0.92015	0.99102		0.0861	0.067-0.105	1e-19	61569306	11
rs174574	Phosphatidylinositol(38:4)_[M-H]1- levels	rs174545	C=0.653, G=0.347	0.92015	0.99102		0.0577	0.045-0.07	2e-19	61569306	11
rs174574	Phosphatidylserine(42:7)_[M+OAc]1- levels	rs174545	C=0.653, G=0.347	0.92015	0.99102		0.0903	0.071-0.11	2e-19	61569306	11
rs174574	Phosphatidylserine(42:5)_[M+OAc]1- levels	rs174545	C=0.653, G=0.347	0.92015	0.99102		0.0904	0.071-0.11	2e-19	61569306	11
rs174574	Phosphatidylinositol(36:3)_[M-H]1- levels	rs174545	C=0.653, G=0.347	0.92015	0.99102		0.0838	0.066-0.102	1e-19	61569306	11
rs174574	Phosphatidylinositol(36:4)_[M-H]1- levels	rs174545	C=0.653, G=0.347	0.92015	0.99102		0.107	0.084-0.13	2e-19	61569306	11
rs174574	Phosphatidylinositol(36:2)_[M-H]1- levels	rs174545	C=0.653, G=0.347	0.92015	0.99102		0.0829	0.065-0.101	2e-19	61569306	11
rs174574	Diacylglycerol (18:0_20:4) levels	rs174545	C=0.653, G=0.347	0.92015	0.99102		0.427	0.38-0.47	6e-81	61569306	11
rs174574	Alkenylphosphatidylethanolamine (P-18:1/20:4) (a) levels	rs174545	C=0.653, G=0.347	0.92015	0.99102		0.16	0.11-0.21	3e-12	61569306	11
rs174574	Diacylglycerol (18:0_20:4) levels	rs174545	C=0.653, G=0.347	0.92015	0.99102		0.322	0.28-0.37	1e-45	61569306	11
rs174574	Serum metabolite ratios in chronic kidney disease	rs174545	C=0.653, G=0.347	0.92015	0.99102		0.407966	0.32-0.49	7e-21	61569306	11
rs174574	Phosphatidylcholine-O(40:5)_[M+H]1+/Phosphatidylcholine-P(40:4)_[M+H]1+ levels	rs174545	C=0.653, G=0.347	0.92015	0.99102		0.086	0.067-0.105	2e-19	61569306	11
rs174574	Phosphatidylcholine(33:3)_[M+H]1+/Phosphatidylethanolamine(36:3)_[M+H]1+/Phosphatidate(38:4)_[M+NH4]1+ levels	rs174545	C=0.653, G=0.347	0.92015	0.99102		0.0604	0.047-0.074	2e-19	61569306	11
rs174574	Phosphatidylcholine(34:2)_[M+H]1+/Phosphatidylethanolamine(37:2)_[M+H]1+/Phosphatidate(39:3)_[M+NH4]1+ levels	rs174545	C=0.653, G=0.347	0.92015	0.99102		0.074	0.058-0.09	2e-19	61569306	11
rs174574	Phosphatidylcholine(35:4)_[M+H]1+/Phosphatidylethanolamine(38:4)_[M+H]1+/Phosphatidate(40:5)_[M+NH4]1+ levels	rs174545	C=0.653, G=0.347	0.92015	0.99102		0.0756	0.059-0.092	1e-19	61569306	11
rs174574	Phosphatidylcholine(36:2)_[M+H]1+/Phosphatidylethanolamine(39:2)_[M+H]1+/Phosphatidate(41:3)_[M+NH4]1+ levels	rs174545	C=0.653, G=0.347	0.92015	0.99102		0.0735	0.057-0.09	2e-19	61569306	11
rs174574	Phosphatidylcholine-O(38:4)_[M+H]1+/Phosphatidylcholine-P(38:3)_[M+H]1+ levels	rs174545	C=0.653, G=0.347	0.92015	0.99102		0.0428	0.033-0.052	2e-19	61569306	11
rs174574	Phosphatidylcholine-O(38:5)_[M+H]1+/Phosphatidylcholine-P(38:4)_[M+H]1+ levels	rs174545	C=0.653, G=0.347	0.92015	0.99102		0.0861	0.067-0.105	1e-19	61569306	11
rs174574	Phosphatidylcholine-O(40:6)_[M+H]1+/Phosphatidylcholine-P(40:5)_[M+H]1+ levels	rs174545	C=0.653, G=0.347	0.92015	0.99102		0.0793	0.062-0.097	2e-19	61569306	11
rs174574	Phosphatidylcholine(32:0)_[M+H]1+/Phosphatidylethanolamine(35:0)_[M+H]1+/Phosphatidate(37:1)_[M+NH4]1+ levels	rs174545	C=0.653, G=0.347	0.92015	0.99102		0.1426	0.11-0.17	2e-19	61569306	11
rs174574	Phosphatidylcholine(33:2)_[M+H]1+/Phosphatidylethanolamine(36:2)_[M+H]1+/Phosphatidate(38:3)_[M+NH4]1+ levels	rs174545	C=0.653, G=0.347	0.92015	0.99102		0.068	0.053-0.083	2e-19	61569306	11
rs174574	Phosphatidylcholine(35:3)_[M+H]1+/Phosphatidylethanolamine(38:3)_[M+H]1+/Phosphatidate(40:4)_[M+NH4]1+ levels	rs174545	C=0.653, G=0.347	0.92015	0.99102		0.0788	0.062-0.096	2e-19	61569306	11
rs174574	Phosphatidylcholine-O(36:4)_[M+H]1+/Phosphatidylcholine-P(36:3)_[M+H]1+ levels	rs174545	C=0.653, G=0.347	0.92015	0.99102		0.0747	0.058-0.091	2e-19	61569306	11
rs174574	Phosphatidylcholine-O(36:3)_M+H]1+/Phosphatidylcholine-P(36:2)_M+H]1+ levels	rs174545	C=0.653, G=0.347	0.92015	0.99102		0.0745	0.058-0.091	2e-19	61569306	11
rs174574	Phosphatidylcholine-O(36:5)_[M+H]1+/Phosphatidylcholine-P(36:4)_[M+H]1+ levels	rs174545	C=0.653, G=0.347	0.92015	0.99102		0.0773	0.061-0.094	1e-19	61569306	11
rs174574	Phosphatidylcholine(36:3)_[M+OAc]1-/Phosphatidylserine(40:2)_[M-H]1- levels	rs174545	C=0.653, G=0.347	0.92015	0.99102		0.0793	0.062-0.097	2e-19	61569306	11
rs174574	Phosphatidylcholine(36:5)_[M+OAc]1-/Phosphatidylserine(40:4)_[M-H]1- levels	rs174545	C=0.653, G=0.347	0.92015	0.99102		0.0399	0.031-0.049	2e-19	61569306	11
rs174574	Phosphatidylcholine(37:4)_[M+H]1+/Phosphatidylethanolamine(40:4)_[M+H]1+/Phosphatidate(42:5)_[M+NH4]1+ levels	rs174545	C=0.653, G=0.347	0.92015	0.99102		0.0487	0.038-0.059	1e-19	61569306	11
rs174574	Phosphatidylcholine(38:3)_[M+OAc]1-/Phosphatidylserine(42:2)_[M-H]1- levels	rs174545	C=0.653, G=0.347	0.92015	0.99102		0.0422	0.033-0.051	2e-19	61569306	11
rs174574	Phosphatidylcholine(36:3)_[M+H]1+/Phosphatidylethanolamine(39:3)_[M+H]1+/Phosphatidate(41:4)_[M+NH4]1+ levels	rs174545	C=0.653, G=0.347	0.92015	0.99102		0.0862	0.068-0.105	1e-19	61569306	11
rs174574	Phosphatidylcholine(36:4)_[M+H]1+/Phosphatidylethanolamine(39:4)_[M+H]1+/Phosphatidate(41:5)_[M+NH4]1+ levels	rs174545	C=0.653, G=0.347	0.92015	0.99102		0.0481	0.038-0.058	1e-19	61569306	11
rs174574	Phosphatidylcholine(37:4)_[M+H]1+/Phosphatidylethanolamine(40:3)_[M+H]1+ levels	rs174545	C=0.653, G=0.347	0.92015	0.99102		0.0979	0.077-0.119	2e-19	61569306	11
rs174574	Phosphatidylcholine(38:3)_[M+H]1+/Phosphatidylethanolamine(41:3)_[M+H]1+/Phosphatidate(43:4)_[M+NH4]1+ levels	rs174545	C=0.653, G=0.347	0.92015	0.99102		0.0687	0.054-0.084	2e-19	61569306	11
rs174574	Phosphatidylcholine(38:4)_[M+H]1+/Phosphatidylethanolamine(41:4)_[M+H]1+ levels	rs174545	C=0.653, G=0.347	0.92015	0.99102		0.0915	0.072-0.111	1e-19	61569306	11
rs174574	Phosphatidylcholine(38:4)_[M+OAc]1-/Phosphatidylserine(42:3)_[M-H]1- levels	rs174545	C=0.653, G=0.347	0.92015	0.99102		0.0744	0.058-0.09	1e-19	61569306	11
rs174574	Phosphatidylcholine(38:5)_[M+H]1+/Phosphatidylethanolamine(41:5)_[M+H]1+/Phosphatidate(43:6)_[M+NH4]1+ levels	rs174545	C=0.653, G=0.347	0.92015	0.99102		0.0487	0.038-0.059	1e-19	61569306	11
rs174574	Phosphatidylcholine(38:6)_[M+H]1+/Phosphatidylethanolamine(41:6)_[M+H]1+ levels	rs174545	C=0.653, G=0.347	0.92015	0.99102		0.0578	0.045-0.07	2e-19	61569306	11
rs174574	Phosphatidylcholine(40:4)_[M+OAc]1-/Phosphatidylserine(44:3)_[M-H]1- levels	rs174545	C=0.653, G=0.347	0.92015	0.99102		0.0623	0.049-0.076	2e-19	61569306	11
rs174574	Phosphatidylcholine(40:5)_[M+H]1+ levels	rs174545	C=0.653, G=0.347	0.92015	0.99102		0.0482	0.038-0.059	1e-19	61569306	11
rs174574	Phosphatidylcholine(40:5)_[M+OAc]1-/Phosphatidylserine(44:4)_[M-H]1- levels	rs174545	C=0.653, G=0.347	0.92015	0.99102		0.0704	0.055-0.086	2e-19	61569306	11
rs174574	Phosphatidylcholine(40:6)_[M+OAc]1-/Phosphatidylserine(44:5)_[M-H]1- levels	rs174545	C=0.653, G=0.347	0.92015	0.99102		0.0865	0.068-0.105	2e-19	61569306	11
rs174574	Delta-6 desaturase activity	rs174545	C=0.653, G=0.347	0.92015	0.99102	0.6561	0.2367	0.20-0.27	5e-37	61569306	11
rs174574	HDL cholesterol levels x long total sleep time interaction (2df test)	rs174545	C=0.653, G=0.347	0.92015	0.99102		0.01245	0.01-0.015	3e-33	61569306	11
rs174574	HDL cholesterol levels x short total sleep time interaction (2df test)	rs174545	C=0.653, G=0.347	0.92015	0.99102		0.01235	0.01-0.014	3e-34	61569306	11
rs174574	Triacylglycerol(54:3)_[M+NH4]1+ levels	rs174545	C=0.653, G=0.347	0.92015	0.99102		0.067	0.052-0.082	2e-19	61569306	11
rs174574	Phosphatidylserine(35:2)_[M+OAc]1- levels	rs174545	C=0.653, G=0.347	0.92015	0.99102		0.0594	0.046-0.072	2e-19	61569306	11
rs174574	Triacylglycerol(56:4)_[M+NH4]1+ levels	rs174545	C=0.653, G=0.347	0.92015	0.99102		0.082	0.064-0.1	2e-19	61569306	11
rs174574	Triacylglycerol(56:7)_[M+NH4]1+ levels	rs174545	C=0.653, G=0.347	0.92015	0.99102		0.1458	0.11-0.18	2e-19	61569306	11
rs174574	Triacylglycerol(56:6)_[M+NH4]1+ levels	rs174545	C=0.653, G=0.347	0.92015	0.99102		0.0703	0.055-0.086	2e-19	61569306	11
rs174574	Triacylglycerol(58:9)_[M+NH4]1+ levels	rs174545	C=0.653, G=0.347	0.92015	0.99102		0.0579	0.045-0.07	2e-19	61569306	11
rs174574	Sphingomyelin(44:9)_[M+H]1- levels	rs174545	C=0.653, G=0.347	0.92015	0.99102		0.0911	0.071-0.111	1e-19	61569306	11
rs174574	Phosphatidylethanolamine (15-MHDA_18:2) levels	rs174545	C=0.653, G=0.347	0.92015	0.99102		0.401	0.36-0.44	1e-69	61569306	11
rs174574	Lysophosphatidylcholines (20:4) levels	rs174545	C=0.653, G=0.347	0.92015	0.99102	0.23083	0.622971	NA	2e-22	61569306	11
rs174574	Alkenylphosphatidylethanolamine (P-18:1/20:4) (a) levels	rs174545	C=0.653, G=0.347	0.92015	0.99102		0.186	0.14-0.23	7e-16	61569306	11
rs174574	Phosphatidylcholines (40:8) levels	rs174545	C=0.653, G=0.347	0.92015	0.99102	0.23083	0.457389	NA	8e-12	61569306	11
rs174574	Phosphatidylethanolamine (17:0_18:2) levels	rs174545	C=0.653, G=0.347	0.92015	0.99102		0.345	0.3-0.39	2e-51	61569306	11
rs174574	Total cholesterol levels	rs174545	C=0.653, G=0.347	0.92015	0.99102		0.0387	0.035-0.043	5e-81	61569306	11
rs174574	LDL cholesterol	rs174546	C=0.653, T=0.347	0.92015	0.99102	0.44	0.1	0.06-0.13/	1e-07	61569830	11
rs174574	Triglycerides	rs174546	C=0.653, T=0.347	0.92015	0.99102	0.34	3.82	3.08-4.56/	5e-24	61569830	11
rs174574	Cholesterol, total	rs174546	C=0.653, T=0.347	0.92015	0.99102	0.34	1.78	1.39-2.17/	2e-22	61569830	11
rs174574	LDL cholesterol	rs174546	C=0.653, T=0.347	0.92015	0.99102	0.35	1.71	1.34-2.08/	1e-21	61569830	11
rs174574	HDL cholesterol	rs174546	C=0.653, T=0.347	0.92015	0.99102	0.36	0.73	0.57-0.89/	2e-22	61569830	11
rs174574	Metabolic syndrome	rs174546	C=0.653, T=0.347	0.92015	0.99102	0.18	0.03	0.02-0.04/	6e-07	61569830	11
rs174574	HDL cholesterol	rs174546	C=0.653, T=0.347	0.92015	0.99102	0.36	0.039	NA	8e-28	61569830	11
rs174574	Cholesterol, total	rs174546	C=0.653, T=0.347	0.92015	0.99102	0.36	0.048	NA	3e-37	61569830	11
rs174574	Triglycerides	rs174546	C=0.653, T=0.347	0.92015	0.99102	0.36	0.045	/	7e-38	61569830	11
rs174574	LDL cholesterol	rs174546	C=0.653, T=0.347	0.92015	0.99102	0.36	0.051	NA	2e-39	61569830	11
rs174574	Trans fatty acid levels	rs174546	C=0.653, T=0.347	0.92015	0.99102	0.3302	0.0032	0.0024-0.004	6e-14	61569830	11
rs174574	Plasma omega-6 polyunsaturated fatty acid levels (gamma-linolenic acid)	rs174546	C=0.653, T=0.347	0.92015	0.99102	0.662	0.5227	0.49-0.56	5e-171	61569830	11
rs174574	Total triglycerides levels	rs174546	C=0.653, T=0.347	0.92015	0.99102	0.469	0.061	0.034-0.088	7e-06	61569830	11
rs174574	Iron status biomarkers (total iron binding capacity)	rs174546	C=0.653, T=0.347	0.92015	0.99102	0.354	0.046	0.037-0.056	7e-22	61569830	11
rs174574	Phosphatidylcholine diacyl C24:0 levels	rs174546	C=0.653, T=0.347	0.92015	0.99102	0.6685	20.014	()	4e-89	61569830	11
rs174574	Phosphatidylethanolamine (16:0_20:3) levels	rs174546	C=0.653, T=0.347	0.92015	0.99102		0.418	0.37-0.46	7e-76	61569830	11
rs174574	Phosphatidylethanolamine (18:1_18:2) levels	rs174546	C=0.653, T=0.347	0.92015	0.99102		0.45	0.41-0.49	5e-88	61569830	11
rs174574	Phosphatidylethanolamine (18:1_18:1) levels	rs174546	C=0.653, T=0.347	0.92015	0.99102		0.302	0.26-0.35	3e-40	61569830	11
rs174574	Cholesteryl ester_20:3_[M+NH4]1+ levels	rs174546	C=0.653, T=0.347	0.92015	0.99102		0.126139	0.11-0.15	1e-33	61569830	11
rs174574	Cholesteryl ester_18:3_[M+NH4]1+ levels	rs174546	C=0.653, T=0.347	0.92015	0.99102		0.146205	0.13-0.17	2e-42	61569830	11
rs174574	Phosphatidylethanolamine_35:2_[M-H]1- levels	rs174546	C=0.653, T=0.347	0.92015	0.99102		0.111527	0.093-0.13	2e-32	61569830	11
rs174574	Phosphatidylethanolamine_36:2_[M-H]1- levels	rs174546	C=0.653, T=0.347	0.92015	0.99102		0.120068	0.1-0.14	1e-54	61569830	11
rs174574	Phosphatidylethanolamine-O_36:3_[M-H]1-/Phosphatidylethanolamine-P_36:2_[M-H]1- levels	rs174546	C=0.653, T=0.347	0.92015	0.99102		0.0921369	0.071-0.113	1e-17	61569830	11
rs174574	Phosphatidylethanolamine-O_36:5_[M-H]1-/Phosphatidylethanolamine-P_36:4_[M-H]1- levels	rs174546	C=0.653, T=0.347	0.92015	0.99102		0.144319	0.12-0.17	5e-33	61569830	11
rs174574	Phosphatidylethanolamine-O_38:3_[M-H]1-/Phosphatidylethanolamine-P_38:2_[M-H]1- levels	rs174546	C=0.653, T=0.347	0.92015	0.99102		0.0999503	0.082-0.117	5e-29	61569830	11
rs174574	Phosphatidylethanolamine-O_36:4_[M-H]1-/Phosphatidylethanolamine-P_36:3_[M-H]1- levels	rs174546	C=0.653, T=0.347	0.92015	0.99102		0.10403	0.081-0.127	4e-19	61569830	11
rs174574	Phosphatidylcholine(42:4)_[M+OAc]1- levels	rs174546	C=0.653, T=0.347	0.92015	0.99102		0.0778	0.061-0.095	3e-19	61569830	11
rs174574	Phosphatidylethanolamine_38:5_[M-H]1- levels	rs174546	C=0.653, T=0.347	0.92015	0.99102		0.174843	0.15-0.2	4e-63	61569830	11
rs174574	Diacylglycerol_38:4_[M+H-H2O]1+ levels	rs174546	C=0.653, T=0.347	0.92015	0.99102		0.134527	0.12-0.15	5e-70	61569830	11
rs174574	Diacylglycerol_38:3_[M+H-H2O]1+ levels	rs174546	C=0.653, T=0.347	0.92015	0.99102		0.174701	0.16-0.19	9e-99	61569830	11
rs174574	Diacylglycerol_36:3_[M+H-H2O]1+ levels	rs174546	C=0.653, T=0.347	0.92015	0.99102		0.0738178	0.052-0.096	3e-11	61569830	11
rs174574	Cholesteryl ester(16:0)_[M+NH4]1+ levels	rs174546	C=0.653, T=0.347	0.92015	0.99102		0.0744	0.058-0.091	4e-19	61569830	11
rs174574	Phosphatidylethanolamine(38:5)_[M-H]1- levels	rs174546	C=0.653, T=0.347	0.92015	0.99102		0.0734	0.057-0.089	3e-19	61569830	11
rs174574	Cholesteryl ester_22:6_[M+NH4]1+ levels	rs174546	C=0.653, T=0.347	0.92015	0.99102		0.143608	0.12-0.17	1e-31	61569830	11
rs174574	Phosphatidylethanolamine_34:2_[M-H]1- levels	rs174546	C=0.653, T=0.347	0.92015	0.99102		0.213577	0.19-0.24	7e-71	61569830	11
rs174574	Phosphatidylethanolamine_40:6_[M-H]1- levels	rs174546	C=0.653, T=0.347	0.92015	0.99102		0.0704865	0.051-0.09	4e-13	61569830	11
rs174574	Phosphatidylethanolamine-O_34:3_[M-H]1-/Phosphatidylethanolamine-P_34:2_[M-H]1- levels	rs174546	C=0.653, T=0.347	0.92015	0.99102		0.139659	0.12-0.16	2e-32	61569830	11
rs174574	Phosphatidylethanolamine_39:4_[M-H]1- levels	rs174546	C=0.653, T=0.347	0.92015	0.99102		0.187081	0.17-0.21	1e-80	61569830	11
rs174574	Cholesteryl ester_22:5_[M+NH4]1+ levels	rs174546	C=0.653, T=0.347	0.92015	0.99102		0.0786722	0.058-0.1	2e-13	61569830	11
rs174574	Cholesteryl ester_20:5_[M+NH4]1+ levels	rs174546	C=0.653, T=0.347	0.92015	0.99102		0.306302	0.28-0.33	3e-147	61569830	11
rs174574	Cholesteryl ester(20:5)_[M+NH4]1+ levels	rs174546	C=0.653, T=0.347	0.92015	0.99102		0.0542	0.042-0.066	3e-19	61569830	11
rs174574	Phosphatidylethanolamine_37:2_[M-H]1- levels	rs174546	C=0.653, T=0.347	0.92015	0.99102		0.0945461	0.077-0.112	7e-27	61569830	11
rs174574	Diacylglycerol_36:2_[M+H-H2O]1+ levels	rs174546	C=0.653, T=0.347	0.92015	0.99102		0.0772979	0.056-0.099	2e-12	61569830	11
rs174574	Diacylglycerol(36:2)_[M+H-H2O]1+ levels	rs174546	C=0.653, T=0.347	0.92015	0.99102		0.062	0.048-0.076	5e-19	61569830	11
rs174574	Diacylglycerol(36:3)_[M+H-H2O]1+ levels	rs174546	C=0.653, T=0.347	0.92015	0.99102		0.0744	0.058-0.091	4e-19	61569830	11
rs174574	Cholesteryl ester_14:0_[M+NH4]1+ levels	rs174546	C=0.653, T=0.347	0.92015	0.99102		0.0610936	0.043-0.079	4e-11	61569830	11
rs174574	Cholesteryl ester(18:3)_[M+NH4]1+ levels	rs174546	C=0.653, T=0.347	0.92015	0.99102		0.0674	0.053-0.082	4e-19	61569830	11
rs174574	Phosphatidylethanolamine_36:3_[M-H]1- levels	rs174546	C=0.653, T=0.347	0.92015	0.99102		0.177944	0.16-0.2	5e-61	61569830	11
rs174574	Phosphatidylethanolamine-O_38:6_[M-H]1-/Phosphatidylethanolamine-P_38:5_[M-H]1- levels	rs174546	C=0.653, T=0.347	0.92015	0.99102		0.114666	0.092-0.137	5e-23	61569830	11
rs174574	Phosphatidylethanolamine-O_40:5_[M-H]1-/Phosphatidylethanolamine-P_40:4_[M-H]1- levels	rs174546	C=0.653, T=0.347	0.92015	0.99102		0.163009	0.15-0.18	4e-72	61569830	11
rs174574	Phosphatidylethanolamine-O_38:5_[M-H]1-/Phosphatidylethanolamine-P_38:4_[M-H]1- levels	rs174546	C=0.653, T=0.347	0.92015	0.99102		0.167158	0.14-0.19	7e-48	61569830	11
rs174574	Phosphatidylethanolamine-O_40:6_[M-H]1-/Phosphatidylethanolamine-P_40:5_[M-H]1- levels	rs174546	C=0.653, T=0.347	0.92015	0.99102		0.0989972	0.079-0.119	1e-22	61569830	11
rs174574	Phosphatidylcholine(40:6)_[M+OAc]1-/Phosphatidylserine(44:5)_[M-H]1- levels	rs174546	C=0.653, T=0.347	0.92015	0.99102		0.0897	0.07-0.109	4e-19	61569830	11
rs174574	Phosphatidylcholine(40:6)_[M+H]1+/Phosphatidylethanolamine(43:6)_[M+H]1+ levels	rs174546	C=0.653, T=0.347	0.92015	0.99102		0.0835	0.065-0.102	3e-19	61569830	11
rs174574	Cholesteryl ester(20:4)_[M+NH4]1+ levels	rs174546	C=0.653, T=0.347	0.92015	0.99102		0.0421	0.033-0.051	2e-19	61569830	11
rs174574	Phosphatidylethanolamine_34:0_[M-H]1- levels	rs174546	C=0.653, T=0.347	0.92015	0.99102		0.055455	0.041-0.07	6e-14	61569830	11
rs174574	Phosphatidylethanolamine-O(38:6)_[M+H]1+/Phosphatidylcholine-P(35:5)_[M+H]1+ levels	rs174546	C=0.653, T=0.347	0.92015	0.99102		0.0417	0.032-0.051	3e-19	61569830	11
rs174574	Cholesteryl ester_16:0_[M+NH4]1+ levels	rs174546	C=0.653, T=0.347	0.92015	0.99102		0.100288	0.081-0.119	5e-25	61569830	11
rs174574	Cholesteryl ester_18:2_[M+NH4]1+ levels	rs174546	C=0.653, T=0.347	0.92015	0.99102		0.0804364	0.06-0.101	4e-14	61569830	11
rs174574	Phosphatidylethanolamine_38:3_[M-H]1- levels	rs174546	C=0.653, T=0.347	0.92015	0.99102		0.150992	0.14-0.17	6e-82	61569830	11
rs174574	Phosphatidylethanolamine_37:3_[M-H]1- levels	rs174546	C=0.653, T=0.347	0.92015	0.99102		0.0899816	0.071-0.109	5e-20	61569830	11
rs174574	Phosphatidylethanolamine_38:2_[M-H]1- levels	rs174546	C=0.653, T=0.347	0.92015	0.99102		0.0735809	0.059-0.089	5e-22	61569830	11
rs174574	Phosphatidylethanolamine_38:4_[M-H]1- levels	rs174546	C=0.653, T=0.347	0.92015	0.99102		0.224436	0.21-0.24	2e-148	61569830	11
rs174574	Diacylglycerol_38:6_[M+H-H2O]1+ levels	rs174546	C=0.653, T=0.347	0.92015	0.99102		0.119482	0.099-0.14	3e-30	61569830	11
rs174574	Diacylglycerol_38:5_[M+H-H2O]1+ levels	rs174546	C=0.653, T=0.347	0.92015	0.99102		0.157624	0.14-0.17	1e-74	61569830	11
rs174574	Phosphatidylcholine(40:8)_[M+H]1+ levels	rs174546	C=0.653, T=0.347	0.92015	0.99102		0.0844	0.066-0.103	3e-19	61569830	11
rs174574	Phosphatidylethanolamine-O(38:4)_[M-H]1-/Phosphatidylcholine-O(35:4)_[M-H]1-/Phosphatidylcholine-P(35:3)_[M-H]1- levels	rs174546	C=0.653, T=0.347	0.92015	0.99102		0.0686	0.054-0.083	3e-19	61569830	11
rs174574	Phosphatidylethanolamine(34:2)_[M+H]1+ levels	rs174546	C=0.653, T=0.347	0.92015	0.99102		0.0935	0.073-0.114	3e-19	61569830	11
rs174574	Phosphatidylinositol_38:0_[M-H]1- levels	rs174546	C=0.653, T=0.347	0.92015	0.99102		0.100628	0.078-0.123	9e-19	61569830	11
rs174574	Phosphatidylinositol_36:3_[M-H]1- levels	rs174546	C=0.653, T=0.347	0.92015	0.99102		0.22292	0.2-0.24	1e-93	61569830	11
rs174574	Phosphatidylinositol_36:4_[M-H]1- levels	rs174546	C=0.653, T=0.347	0.92015	0.99102		0.105799	0.085-0.127	2e-22	61569830	11
rs174574	Fatty acid(18:4)_[M-H]1- levels	rs174546	C=0.653, T=0.347	0.92015	0.99102		0.08033	0.061-0.1	6e-16	61569830	11
rs174574	Fatty acid(20:4)_[M-H]1- levels	rs174546	C=0.653, T=0.347	0.92015	0.99102		0.187764	0.17-0.2	5e-121	61569830	11
rs174574	Fatty acid(20:3)_[M-H]1- levels	rs174546	C=0.653, T=0.347	0.92015	0.99102		0.0503661	0.035-0.066	2e-10	61569830	11
rs174574	Lysophosphatidylcholine-2O_18:0_[M+H]1+ levels	rs174546	C=0.653, T=0.347	0.92015	0.99102		0.0752213	0.052-0.098	2e-10	61569830	11
rs174574	Lysophosphatidylcholine-O_16:1_[M+H]1+/Lysophosphatidylcholine-P_16:0_[M+H]1+ levels	rs174546	C=0.653, T=0.347	0.92015	0.99102		0.0923873	0.075-0.11	7e-25	61569830	11
rs174574	Lysophosphatidylcholine_22:6_[M+H]1+ levels	rs174546	C=0.653, T=0.347	0.92015	0.99102		0.103596	0.08-0.127	5e-18	61569830	11
rs174574	Phosphatidylcholine_35:4_[M+H]1+/Phosphatidylethanolamine_38:4_[M+H]1+/Phosphatidate_40:5_[M+NH4]1+ levels	rs174546	C=0.653, T=0.347	0.92015	0.99102		0.223853	0.2-0.25	7e-77	61569830	11
rs174574	Phosphatidylinositol(36:1)_[M+OAc]1- levels	rs174546	C=0.653, T=0.347	0.92015	0.99102		0.1462	0.11-0.18	3e-19	61569830	11
rs174574	Phosphatidylinositol_34:2_[M-H]1- levels	rs174546	C=0.653, T=0.347	0.92015	0.99102		0.125716	0.1-0.15	1e-29	61569830	11
rs174574	Phosphatidylinositol_34:0_[M+H]1+ levels	rs174546	C=0.653, T=0.347	0.92015	0.99102		0.178344	0.15-0.2	2e-40	61569830	11
rs174574	Fatty acid(22:5)_[M-H]1- levels	rs174546	C=0.653, T=0.347	0.92015	0.99102		0.166356	0.14-0.19	9e-42	61569830	11
rs174574	Fatty acid(22:4)_[M-H]1- levels	rs174546	C=0.653, T=0.347	0.92015	0.99102		0.0419	0.033-0.051	3e-19	61569830	11
rs174574	Lysophosphatidylethanolamine_22:4_[M-H]1- levels	rs174546	C=0.653, T=0.347	0.92015	0.99102		0.352894	0.33-0.37	5e-284	61569830	11
rs174574	Lysophosphatidylethanolamine_20:4_[M-H]1- levels	rs174546	C=0.653, T=0.347	0.92015	0.99102		0.206053	0.18-0.23	3e-69	61569830	11
rs174574	Phosphatidate(41:2)_[M+H]1+ levels	rs174546	C=0.653, T=0.347	0.92015	0.99102		0.0899	0.07-0.11	4e-19	61569830	11
rs174574	Phosphatidylinositol(34:2)_[M-H]1- levels	rs174546	C=0.653, T=0.347	0.92015	0.99102		0.0524	0.041-0.064	4e-19	61569830	11
rs174574	Phosphatidylglycerol_36:0_[M-H]1- levels	rs174546	C=0.653, T=0.347	0.92015	0.99102		0.0862587	0.066-0.106	2e-17	61569830	11
rs174574	Phosphatidylglycerol_34:0_[M-H]1- levels	rs174546	C=0.653, T=0.347	0.92015	0.99102		0.111613	0.089-0.134	4e-22	61569830	11
rs174574	Phosphatidylglycerol_35:3_[M-H]1- levels	rs174546	C=0.653, T=0.347	0.92015	0.99102		0.0894456	0.074-0.105	9e-30	61569830	11
rs174574	Phosphatidylinositol_36:2_[M+H]1+ levels	rs174546	C=0.653, T=0.347	0.92015	0.99102		0.105629	0.079-0.132	5e-15	61569830	11
rs174574	Fatty acid(22:5)_[M-H]1- levels	rs174546	C=0.653, T=0.347	0.92015	0.99102		0.1097	0.086-0.134	4e-19	61569830	11
rs174574	Lysophosphatidylethanolamine-O_18:1_[M-H]1-/Lysophosphatidylethanolamine-P_18:0_[M-H]1- levels	rs174546	C=0.653, T=0.347	0.92015	0.99102		0.0908632	0.071-0.111	1e-18	61569830	11
rs174574	Lysophosphatidylethanolamine-P_20:0_[M-H]1- levels	rs174546	C=0.653, T=0.347	0.92015	0.99102		0.0608044	0.042-0.08	3e-10	61569830	11
rs174574	Phosphatidate_34:2_[M-H]1- levels	rs174546	C=0.653, T=0.347	0.92015	0.99102		0.0766408	0.054-0.099	1e-11	61569830	11
rs174574	Phosphatidate(34:2)_[M-H]1- levels	rs174546	C=0.653, T=0.347	0.92015	0.99102		0.0394	0.031-0.048	5e-19	61569830	11
rs174574	Phosphatidylcholine_34:2_[M+H]1+/Phosphatidylethanolamine_37:2_[M+H]1+/Phosphatidate_39:3_[M+NH4]1+ levels	rs174546	C=0.653, T=0.347	0.92015	0.99102		0.222379	0.2-0.25	3e-80	61569830	11
rs174574	Phosphatidylcholine_34:3_[M+H]1+/Phosphatidylethanolamine_37:3_[M+H]1+/Phosphatidate_39:4_[M+NH4]1+ levels	rs174546	C=0.653, T=0.347	0.92015	0.99102		0.174799	0.15-0.2	4e-47	61569830	11
rs174574	Phosphatidylcholine_34:2_[M+OAc]1-/Phosphatidylserine_38:1_[M-H]1- levels	rs174546	C=0.653, T=0.347	0.92015	0.99102		0.173549	0.15-0.19	4e-68	61569830	11
rs174574	Phosphatidylinositol(36:0)_[M+OAc]1- levels	rs174546	C=0.653, T=0.347	0.92015	0.99102		0.0816	0.064-0.099	4e-19	61569830	11
rs174574	Phosphatidylinositol_38:4_[M-H]1- levels	rs174546	C=0.653, T=0.347	0.92015	0.99102		0.115465	0.096-0.135	2e-31	61569830	11
rs174574	Phosphatidate(45:6)_[M-H]1- levels	rs174546	C=0.653, T=0.347	0.92015	0.99102		0.0474	0.037-0.058	4e-19	61569830	11
rs174574	Phosphatidylcholine_31:2_[M+H]1+/Phosphatidylethanolamine_34:2_[M+H]1+/Phosphatidate_36:3_[M+NH4]1+ levels	rs174546	C=0.653, T=0.347	0.92015	0.99102		0.233054	0.21-0.26	6e-76	61569830	11
rs174574	Phosphatidylinositol_35:0_[M-H]1- levels	rs174546	C=0.653, T=0.347	0.92015	0.99102		0.0513618	0.035-0.067	3e-10	61569830	11
rs174574	Phosphatidylinositol_35:2_[M-H]1- levels	rs174546	C=0.653, T=0.347	0.92015	0.99102		0.0729059	0.052-0.094	6e-12	61569830	11
rs174574	Phosphatidylinositol_36:2_[M-H]1- levels	rs174546	C=0.653, T=0.347	0.92015	0.99102		0.147919	0.13-0.17	2e-44	61569830	11
rs174574	Lysophosphatidylethanolamine_18:2_[M-H]1- levels	rs174546	C=0.653, T=0.347	0.92015	0.99102		0.168783	0.15-0.19	1e-44	61569830	11
rs174574	Phosphatidylcholine_35:3_[M+H]1+/Phosphatidylethanolamine_38:3_[M+H]1+/Phosphatidate_40:4_[M+NH4]1+ levels	rs174546	C=0.653, T=0.347	0.92015	0.99102		0.217406	0.2-0.24	2e-95	61569830	11
rs174574	Phosphatidylcholine_35:2_[M+H]1+/Phosphatidylethanolamine_38:2_[M+H]1+/Phosphatidate_40:3_[M+NH4]1+ levels	rs174546	C=0.653, T=0.347	0.92015	0.99102		0.16424	0.14-0.19	2e-40	61569830	11
rs174574	Phosphatidylcholine_34:4_[M+H]1+/Phosphatidylethanolamine_37:4_[M+H]1+/Phosphatidate_39:5_[M+NH4]1+ levels	rs174546	C=0.653, T=0.347	0.92015	0.99102		0.125925	0.1-0.15	1e-22	61569830	11
rs174574	Phosphatidylglycerol(35:3)_[M-H]1- levels	rs174546	C=0.653, T=0.347	0.92015	0.99102		0.0695	0.054-0.085	4e-19	61569830	11
rs174574	Phosphatidylglycerol(34:0)_[M-H]1- levels	rs174546	C=0.653, T=0.347	0.92015	0.99102		0.0933	0.073-0.114	3e-19	61569830	11
rs174574	Phosphatidylglycerol(36:0)_[M-H]1- levels	rs174546	C=0.653, T=0.347	0.92015	0.99102		0.1157	0.09-0.141	3e-19	61569830	11
rs174574	Lysophosphatidylcholine_20:4_[M+H]1+ levels	rs174546	C=0.653, T=0.347	0.92015	0.99102		0.41056	0.39-0.43	3e-261	61569830	11
rs174574	Phosphatidate(40:5)_[M+OAc]1-/Phosphatidylglycerol(39:5)_[M-H]1- levels	rs174546	C=0.653, T=0.347	0.92015	0.99102		0.0524	0.041-0.064	5e-19	61569830	11
rs174574	Phosphatidylinositol-O_36:0_[M-H]1- levels	rs174546	C=0.653, T=0.347	0.92015	0.99102		0.122608	0.1-0.14	4e-30	61569830	11
rs174574	Phosphatidylinositol-O_36:1_[M+H]1+ levels	rs174546	C=0.653, T=0.347	0.92015	0.99102		0.0948879	0.065-0.125	4e-10	61569830	11
rs174574	Phosphatidylcholine_35:5_[M+OAc]1-/Phosphatidylserine_39:4_[M-H]1- levels	rs174546	C=0.653, T=0.347	0.92015	0.99102		0.100071	0.081-0.119	1e-24	61569830	11
rs174574	Phosphatidylinositol-O(33:0)_[M-H]1- levels	rs174546	C=0.653, T=0.347	0.92015	0.99102		0.0573	0.045-0.07	4e-19	61569830	11
rs174574	Fatty acid(20:4)_[M-H]1- levels	rs174546	C=0.653, T=0.347	0.92015	0.99102		0.0893	0.07-0.109	3e-19	61569830	11
rs174574	Lysophosphatidylcholine(20:4)_[M+H]1+ levels	rs174546	C=0.653, T=0.347	0.92015	0.99102		0.0926	0.072-0.113	3e-19	61569830	11
rs174574	Phosphatidate(43:4)_[M-H]1- levels	rs174546	C=0.653, T=0.347	0.92015	0.99102		0.0779	0.061-0.095	3e-19	61569830	11
rs174574	Phosphatidylinositol-O(36:0)_[M-H]1-/Phosphatidylglycerol(37:0)_[M+OAc]1- levels	rs174546	C=0.653, T=0.347	0.92015	0.99102		0.0591	0.046-0.072	3e-19	61569830	11
rs174574	Fatty acid(22:4)_[M-H]1- levels	rs174546	C=0.653, T=0.347	0.92015	0.99102		0.138599	0.12-0.16	4e-38	61569830	11
rs174574	Fatty acid(22:6)_[M-H]1- levels	rs174546	C=0.653, T=0.347	0.92015	0.99102		0.0845371	0.061-0.108	3e-12	61569830	11
rs174574	Phosphatidate(39:1)_[M+H]1+ levels	rs174546	C=0.653, T=0.347	0.92015	0.99102		0.0633	0.049-0.077	3e-19	61569830	11
rs174574	Phosphatidylcholine_32:0_[M+H]1+/Phosphatidylethanolamine_35:0_[M+H]1+/Phosphatidate_37:1_[M+NH4]1+ levels	rs174546	C=0.653, T=0.347	0.92015	0.99102		0.160491	0.14-0.18	3e-40	61569830	11
rs174574	Phosphatidylcholine_32:2_[M+H]1+/Phosphatidylethanolamine_35:2_[M+H]1+/Phosphatidate_37:3_[M+NH4]1+ levels	rs174546	C=0.653, T=0.347	0.92015	0.99102		0.158709	0.13-0.18	3e-36	61569830	11
rs174574	Phosphatidylcholine_32:0_[M+OAc]1- levels	rs174546	C=0.653, T=0.347	0.92015	0.99102		0.107547	0.087-0.128	1e-24	61569830	11
rs174574	Phosphatidylcholine_33:2_[M+OAc]1-/Phosphatidylserine_37:1_[M-H]1- levels	rs174546	C=0.653, T=0.347	0.92015	0.99102		0.0569608	0.04-0.074	1e-10	61569830	11
rs174574	Phosphatidylserine(44:6)_[M+OAc]1- levels	rs174546	C=0.653, T=0.347	0.92015	0.99102		0.0846	0.066-0.103	3e-19	61569830	11
rs174574	Phosphatidylinositol(38:4)_[M-H]1- levels	rs174546	C=0.653, T=0.347	0.92015	0.99102		0.0977	0.076-0.119	3e-19	61569830	11
rs174574	Phosphatidylserine(42:7)_[M+OAc]1- levels	rs174546	C=0.653, T=0.347	0.92015	0.99102		0.1459	0.11-0.18	4e-19	61569830	11
rs174574	Phosphatidylserine(42:5)_[M+OAc]1- levels	rs174546	C=0.653, T=0.347	0.92015	0.99102		0.1016	0.079-0.124	4e-19	61569830	11
rs174574	Phosphatidylserine_40:3_[M+H]1+/Phosphatidylglycerol_40:5_[M+NH4]1+ levels	rs174546	C=0.653, T=0.347	0.92015	0.99102		0.130734	0.11-0.15	2e-27	61569830	11
rs174574	Phosphatidylserine_40:5_[M+H]1+/Phosphatidylglycerol_40:7_[M+NH4]1+ levels	rs174546	C=0.653, T=0.347	0.92015	0.99102		0.176342	0.15-0.2	2e-41	61569830	11
rs174574	Phosphatidylserine-P_42:1_[M+H]1+/Phosphatidylglycerol-P_42:6_[M+NH4]1+ levels	rs174546	C=0.653, T=0.347	0.92015	0.99102		0.119898	0.094-0.146	1e-19	61569830	11
rs174574	Sphingomyelin_38:2_[M+H]1+ levels	rs174546	C=0.653, T=0.347	0.92015	0.99102		0.0736886	0.051-0.096	1e-10	61569830	11
rs174574	Phosphatidylinositol(36:3)_[M-H]1- levels	rs174546	C=0.653, T=0.347	0.92015	0.99102		0.0962	0.075-0.117	3e-19	61569830	11
rs174574	Phosphatidylinositol(36:4)_[M-H]1- levels	rs174546	C=0.653, T=0.347	0.92015	0.99102		0.0816	0.064-0.099	4e-19	61569830	11
rs174574	Sphingomyelin_36:2_[M+H]1+ levels	rs174546	C=0.653, T=0.347	0.92015	0.99102		0.0996437	0.076-0.123	6e-17	61569830	11
rs174574	Phosphatidylinositol(36:2)_[M-H]1- levels	rs174546	C=0.653, T=0.347	0.92015	0.99102		0.0671	0.052-0.082	4e-19	61569830	11
rs174574	Sphingomyelin_34:2_[M+H]1+ levels	rs174546	C=0.653, T=0.347	0.92015	0.99102		0.0934677	0.071-0.116	5e-16	61569830	11
rs174574	Phosphatidylcholine acyl-alkyl C38:5 levels	rs174546	C=0.653, T=0.347	0.92015	0.99102	0.6715	25.71	()	9e-146	61569830	11
rs174574	Phosphatidylcholine acyl-alkyl C36:4 levels	rs174546	C=0.653, T=0.347	0.92015	0.99102	0.6708	19.763	()	6e-87	61569830	11
rs174574	1-palmitoyl-2-arachidonoyl-GPC (16:0/20:4n6) levels in elite athletes	rs174546	C=0.653, T=0.347	0.92015	0.99102		0.325377	0.2-0.45	5e-07	61569830	11
rs174574	Platelet count	rs174546	C=0.653, T=0.347	0.92015	0.99102	0.389502	0.030963	0.024-0.038	9e-20	61569830	11
rs174574	Low density lipoprotein cholesterol levels	rs174546	C=0.653, T=0.347	0.92015	0.99102	0.668	0.074	NA	9e-50	61569830	11
rs174574	Low density lipoprotein cholesterol levels	rs174546	C=0.653, T=0.347	0.92015	0.99102	0.505	0.072	NA	1e-06	61569830	11
rs174574	Low density lipoprotein cholesterol levels	rs174546	C=0.653, T=0.347	0.92015	0.99102		0.072	NA	1e-58	61569830	11
rs174574	Triglycerides	rs174546	C=0.653, T=0.347	0.92015	0.99102	0.668	0.059	NA	4e-41	61569830	11
rs174574	Triglycerides	rs174546	C=0.653, T=0.347	0.92015	0.99102	0.505	0.066	NA	9e-07	61569830	11
rs174574	Triglycerides	rs174546	C=0.653, T=0.347	0.92015	0.99102		0.06	NA	6e-52	61569830	11
rs174574	Total cholesterol levels	rs174546	C=0.653, T=0.347	0.92015	0.99102	0.668	0.051	NA	2e-25	61569830	11
rs174574	Total cholesterol levels	rs174546	C=0.653, T=0.347	0.92015	0.99102		0.048	NA	3e-28	61569830	11
rs174574	Total cholesterol levels	rs174546	C=0.653, T=0.347	0.92015	0.99102		2.06974	1.28-2.86	3e-07	61569830	11
rs174574	Low density lipoprotein cholesterol levels	rs174546	C=0.653, T=0.347	0.92015	0.99102		2.5886	1.88-3.29	6e-13	61569830	11
rs174574	Triglyceride levels	rs174546	C=0.653, T=0.347	0.92015	0.99102		0.0353679	0.026-0.045	3e-13	61569830	11
rs174574	High density lipoprotein cholesterol levels	rs174546	C=0.653, T=0.347	0.92015	0.99102		0.657926	0.4-0.91	4e-07	61569830	11
rs174574	Phosphatidylcholine-O(38:5)_[M+H]1+/Phosphatidylcholine-P(38:4)_[M+H]1+ levels	rs174546	C=0.653, T=0.347	0.92015	0.99102		0.0736	0.058-0.09	3e-19	61569830	11
rs174574	Phosphatidylcholine-O(40:5)_[M+H]1+/Phosphatidylcholine-P(40:4)_[M+H]1+ levels	rs174546	C=0.653, T=0.347	0.92015	0.99102		0.0575	0.045-0.07	3e-19	61569830	11
rs174574	Phosphatidylcholine(33:3)_[M+H]1+/Phosphatidylethanolamine(36:3)_[M+H]1+/Phosphatidate(38:4)_[M+NH4]1+ levels	rs174546	C=0.653, T=0.347	0.92015	0.99102		0.0542	0.042-0.066	3e-19	61569830	11
rs174574	Phosphatidylcholine(34:2)_[M+H]1+/Phosphatidylethanolamine(37:2)_[M+H]1+/Phosphatidate(39:3)_[M+NH4]1+ levels	rs174546	C=0.653, T=0.347	0.92015	0.99102		0.1402	0.11-0.17	3e-19	61569830	11
rs174574	Phosphatidylcholine(35:4)_[M+H]1+/Phosphatidylethanolamine(38:4)_[M+H]1+/Phosphatidate(40:5)_[M+NH4]1+ levels	rs174546	C=0.653, T=0.347	0.92015	0.99102		0.089	0.07-0.108	3e-19	61569830	11
rs174574	Phosphatidylcholine(36:2)_[M+H]1+/Phosphatidylethanolamine(39:2)_[M+H]1+/Phosphatidate(41:3)_[M+NH4]1+ levels	rs174546	C=0.653, T=0.347	0.92015	0.99102		0.0481	0.038-0.059	4e-19	61569830	11
rs174574	Phosphatidylcholine-O(38:4)_[M+H]1+/Phosphatidylcholine-P(38:3)_[M+H]1+ levels	rs174546	C=0.653, T=0.347	0.92015	0.99102		0.0415	0.032-0.051	5e-19	61569830	11
rs174574	Phosphatidylcholine-O(40:6)_[M+H]1+/Phosphatidylcholine-P(40:5)_[M+H]1+ levels	rs174546	C=0.653, T=0.347	0.92015	0.99102		0.0756	0.059-0.092	4e-19	61569830	11
rs174574	Phosphatidylcholine(32:0)_[M+H]1+/Phosphatidylethanolamine(35:0)_[M+H]1+/Phosphatidate(37:1)_[M+NH4]1+ levels	rs174546	C=0.653, T=0.347	0.92015	0.99102		0.085	0.066-0.104	4e-19	61569830	11
rs174574	Phosphatidylcholine(33:2)_[M+H]1+/Phosphatidylethanolamine(36:2)_[M+H]1+/Phosphatidate(38:3)_[M+NH4]1+ levels	rs174546	C=0.653, T=0.347	0.92015	0.99102		0.0819	0.064-0.1	3e-19	61569830	11
rs174574	Phosphatidylcholine(35:3)_[M+H]1+/Phosphatidylethanolamine(38:3)_[M+H]1+/Phosphatidate(40:4)_[M+NH4]1+ levels	rs174546	C=0.653, T=0.347	0.92015	0.99102		0.074	0.058-0.09	3e-19	61569830	11
rs174574	Phosphatidylcholine_36:5_[M+H]1+/Phosphatidylethanolamine_39:5_[M+H]1+/Phosphatidate_41:6_[M+NH4]1+ levels	rs174546	C=0.653, T=0.347	0.92015	0.99102		0.123235	0.095-0.152	2e-17	61569830	11
rs174574	Phosphatidylcholine_36:3_[M+H]1+/Phosphatidylethanolamine_39:3_[M+H]1+/Phosphatidate_41:4_[M+NH4]1+ levels	rs174546	C=0.653, T=0.347	0.92015	0.99102		0.336511	0.31-0.37	2e-113	61569830	11
rs174574	Phosphatidylcholine_38:6_[M+H]1+/Phosphatidylethanolamine_41:6_[M+H]1+ levels	rs174546	C=0.653, T=0.347	0.92015	0.99102		0.131852	0.1-0.16	3e-17	61569830	11
rs174574	Phosphatidylcholine_39:6_[M+OAc]1- levels	rs174546	C=0.653, T=0.347	0.92015	0.99102		0.0587599	0.04-0.077	3e-10	61569830	11
rs174574	Phosphatidylcholine_40:4_[M+H]1+/Phosphatidylethanolamine_43:4_[M+H]1+ levels	rs174546	C=0.653, T=0.347	0.92015	0.99102		0.224185	0.2-0.25	1e-51	61569830	11
rs174574	Phosphatidylcholine_42:4_[M+OAc]1- levels	rs174546	C=0.653, T=0.347	0.92015	0.99102		0.154252	0.13-0.17	2e-50	61569830	11
rs174574	Phosphatidylcholine_52:4_[M+OAc]1- levels	rs174546	C=0.653, T=0.347	0.92015	0.99102		0.0971759	0.078-0.117	3e-22	61569830	11
rs174574	Phosphatidylcholine_44:5_[M+OAc]1- levels	rs174546	C=0.653, T=0.347	0.92015	0.99102		0.102476	0.083-0.122	3e-24	61569830	11
rs174574	Phosphatidylcholine-O_35:4_[M+OAc]1-/Phosphatidylcholine-P_35:3_[M+OAc]1- levels	rs174546	C=0.653, T=0.347	0.92015	0.99102		0.0722644	0.054-0.091	1e-14	61569830	11
rs174574	Phosphatidylcholine-O(36:4)_[M+H]1+/Phosphatidylcholine-P(36:3)_[M+H]1+ levels	rs174546	C=0.653, T=0.347	0.92015	0.99102		0.0735	0.057-0.09	3e-19	61569830	11
rs174574	Phosphatidylcholine_38:3_[M+H]1+/Phosphatidylethanolamine_41:3_[M+H]1+/Phosphatidate_43:4_[M+NH4]1+ levels	rs174546	C=0.653, T=0.347	0.92015	0.99102		0.259393	0.23-0.29	1e-61	61569830	11
rs174574	Phosphatidylcholine_38:5_[M+H]1+/Phosphatidylethanolamine_41:5_[M+H]1+/Phosphatidate_43:6_[M+NH4]1+ levels	rs174546	C=0.653, T=0.347	0.92015	0.99102		0.358514	0.33-0.39	1e-120	61569830	11
rs174574	Phosphatidylcholine-O_36:4_[M+H]1+/Phosphatidylcholine-P_36:3_[M+H]1+ levels	rs174546	C=0.653, T=0.347	0.92015	0.99102		0.184008	0.16-0.21	4e-48	61569830	11
rs174574	Phosphatidylcholine-O_38:4_[M+H]1+/Phosphatidylcholine-P_38:3_[M+H]1+ levels	rs174546	C=0.653, T=0.347	0.92015	0.99102		0.111985	0.082-0.142	3e-13	61569830	11
rs174574	Phosphatidylcholine-O_44:5_[M+OAc]1-/Phosphatidylcholine-P_44:4_[M+OAc]1- levels	rs174546	C=0.653, T=0.347	0.92015	0.99102		0.123488	0.1-0.14	3e-36	61569830	11
rs174574	Phosphatidylcholine-O_44:5_[M+H]1+/Phosphatidylcholine-P_44:4_[M+H]1+ levels	rs174546	C=0.653, T=0.347	0.92015	0.99102		0.180151	0.15-0.21	1e-31	61569830	11
rs174574	Phosphatidylcholine-O_42:6_[M+OAc]1-/Phosphatidylcholine-P_42:5_[M+OAc]1- levels	rs174546	C=0.653, T=0.347	0.92015	0.99102		0.125586	0.1-0.15	6e-31	61569830	11
rs174574	Phosphatidylcholine-O(36:3)_M+H]1+/Phosphatidylcholine-P(36:2)_M+H]1+ levels	rs174546	C=0.653, T=0.347	0.92015	0.99102		0.0825	0.064-0.101	3e-19	61569830	11
rs174574	Phosphatidylcholine-O(36:5)_[M+H]1+/Phosphatidylcholine-P(36:4)_[M+H]1+ levels	rs174546	C=0.653, T=0.347	0.92015	0.99102		0.0633	0.05-0.077	2e-19	61569830	11
rs174574	Phosphatidylcholine_36:2_[M+OAc]1-/Phosphatidylserine_40:1_[M-H]1- levels	rs174546	C=0.653, T=0.347	0.92015	0.99102		0.12007	0.1-0.14	1e-34	61569830	11
rs174574	Phosphatidylcholine_37:4_[M+H]1+/Phosphatidylethanolamine_40:4_[M+H]1+/Phosphatidate_42:5_[M+NH4]1+ levels	rs174546	C=0.653, T=0.347	0.92015	0.99102		0.376112	0.35-0.41	2e-130	61569830	11
rs174574	Phosphatidylcholine_37:3_[M+OAc]1-/Phosphatidylserine_41:2_[M-H]1- levels	rs174546	C=0.653, T=0.347	0.92015	0.99102		0.0905546	0.073-0.108	1e-23	61569830	11
rs174574	Phosphatidylcholine_37:5_[M+H]1+/Phosphatidylethanolamine_40:5_[M+H]1+/Phosphatidate_42:6_[M+NH4]1+ levels	rs174546	C=0.653, T=0.347	0.92015	0.99102		0.185174	0.16-0.21	1e-34	61569830	11
rs174574	Phosphatidylcholine_38:2_[M+H]1+/Phosphatidylethanolamine_41:2_[M+H]1+ levels	rs174546	C=0.653, T=0.347	0.92015	0.99102		0.169438	0.14-0.2	5e-27	61569830	11
rs174574	Phosphatidylcholine_40:6_[M+H]1+/Phosphatidylethanolamine_43:6_[M+H]1+ levels	rs174546	C=0.653, T=0.347	0.92015	0.99102		0.174014	0.14-0.2	3e-29	61569830	11
rs174574	Phosphatidylcholine_40:6_[M+OAc]1-/Phosphatidylserine_44:5_[M-H]1- levels	rs174546	C=0.653, T=0.347	0.92015	0.99102		0.1126	0.092-0.133	2e-26	61569830	11
rs174574	Phosphatidylcholine_40:7_[M+H]1+ levels	rs174546	C=0.653, T=0.347	0.92015	0.99102		0.177847	0.15-0.21	1e-35	61569830	11
rs174574	Phosphatidylcholine_40:5_[M+H]1+ levels	rs174546	C=0.653, T=0.347	0.92015	0.99102		0.272744	0.24-0.3	2e-69	61569830	11
rs174574	Phosphatidylcholine-O_33:3_[M+H]1+/Phosphatidylcholine-P_33:2_[M+H]1+/Phosphatidylethanolamine-O_36:3_[M+H]1+ levels	rs174546	C=0.653, T=0.347	0.92015	0.99102		0.0890567	0.064-0.114	3e-12	61569830	11
rs174574	Phosphatidylcholine-O_40:6_[M+H]1+/Phosphatidylcholine-P_40:5_[M+H]1+ levels	rs174546	C=0.653, T=0.347	0.92015	0.99102		0.126881	0.097-0.157	1e-16	61569830	11
rs174574	Phosphatidylcholine-O_38:5_[M+H]1+/Phosphatidylcholine-P_38:4_[M+H]1+ levels	rs174546	C=0.653, T=0.347	0.92015	0.99102		0.230413	0.2-0.26	8e-54	61569830	11
rs174574	Phosphatidylcholine-O_40:5_[M+H]1+/Phosphatidylcholine-P_40:4_[M+H]1+ levels	rs174546	C=0.653, T=0.347	0.92015	0.99102		0.195699	0.17-0.23	7e-39	61569830	11
rs174574	Phosphatidylcholine(36:3)_[M+OAc]1-/Phosphatidylserine(40:2)_[M-H]1- levels	rs174546	C=0.653, T=0.347	0.92015	0.99102		0.0779	0.061-0.095	3e-19	61569830	11
rs174574	Phosphatidylcholine(36:5)_[M+OAc]1-/Phosphatidylserine(40:4)_[M-H]1- levels	rs174546	C=0.653, T=0.347	0.92015	0.99102		0.1454	0.11-0.18	3e-19	61569830	11
rs174574	Phosphatidylcholine(37:4)_[M+H]1+/Phosphatidylethanolamine(40:4)_[M+H]1+/Phosphatidate(42:5)_[M+NH4]1+ levels	rs174546	C=0.653, T=0.347	0.92015	0.99102		0.0477	0.037-0.058	2e-19	61569830	11
rs174574	Phosphatidylcholine(38:3)_[M+OAc]1-/Phosphatidylserine(42:2)_[M-H]1- levels	rs174546	C=0.653, T=0.347	0.92015	0.99102		0.0735	0.057-0.09	3e-19	61569830	11
rs174574	Phosphatidylcholine(36:3)_[M+H]1+/Phosphatidylethanolamine(39:3)_[M+H]1+/Phosphatidate(41:4)_[M+NH4]1+ levels	rs174546	C=0.653, T=0.347	0.92015	0.99102		0.078	0.061-0.095	2e-19	61569830	11
rs174574	Phosphatidylcholine(36:4)_[M+H]1+/Phosphatidylethanolamine(39:4)_[M+H]1+/Phosphatidate(41:5)_[M+NH4]1+ levels	rs174546	C=0.653, T=0.347	0.92015	0.99102		0.0858	0.067-0.104	2e-19	61569830	11
rs174574	Phosphatidylcholine(37:4)_[M+H]1+/Phosphatidylethanolamine(40:3)_[M+H]1+ levels	rs174546	C=0.653, T=0.347	0.92015	0.99102		0.079	0.062-0.096	4e-19	61569830	11
rs174574	Phosphatidylcholine(38:3)_[M+H]1+/Phosphatidylethanolamine(41:3)_[M+H]1+/Phosphatidate(43:4)_[M+NH4]1+ levels	rs174546	C=0.653, T=0.347	0.92015	0.99102		0.0854	0.067-0.104	3e-19	61569830	11
rs174574	Phosphatidylcholine(38:4)_[M+H]1+/Phosphatidylethanolamine(41:4)_[M+H]1+ levels	rs174546	C=0.653, T=0.347	0.92015	0.99102		0.0749	0.059-0.091	2e-19	61569830	11
rs174574	Phosphatidylcholine(38:4)_[M+OAc]1-/Phosphatidylserine(42:3)_[M-H]1- levels	rs174546	C=0.653, T=0.347	0.92015	0.99102		0.0749	0.059-0.091	2e-19	61569830	11
rs174574	Phosphatidylcholine(38:5)_[M+H]1+/Phosphatidylethanolamine(41:5)_[M+H]1+/Phosphatidate(43:6)_[M+NH4]1+ levels	rs174546	C=0.653, T=0.347	0.92015	0.99102		0.0881	0.069-0.107	2e-19	61569830	11
rs174574	Phosphatidylcholine(38:6)_[M+H]1+/Phosphatidylethanolamine(41:6)_[M+H]1+ levels	rs174546	C=0.653, T=0.347	0.92015	0.99102		0.0394	0.031-0.048	4e-19	61569830	11
rs174574	Phosphatidylcholine(40:4)_[M+OAc]1-/Phosphatidylserine(44:3)_[M-H]1- levels	rs174546	C=0.653, T=0.347	0.92015	0.99102		0.1033	0.081-0.126	3e-19	61569830	11
rs174574	Phosphatidylcholine(40:5)_[M+H]1+ levels	rs174546	C=0.653, T=0.347	0.92015	0.99102		0.0427	0.033-0.052	2e-19	61569830	11
rs174574	Phosphatidylcholine(40:5)_[M+OAc]1-/Phosphatidylserine(44:4)_[M-H]1- levels	rs174546	C=0.653, T=0.347	0.92015	0.99102		0.0779	0.061-0.095	3e-19	61569830	11
rs174574	C-reactive protein levels or triglyceride levels (pleiotropy)	rs174546	C=0.653, T=0.347	0.92015	0.99102			NA	5e-27	61569830	11
rs174574	C-reactive protein levels or HDL-cholesterol levels (pleiotropy)	rs174546	C=0.653, T=0.347	0.92015	0.99102			NA	2e-24	61569830	11
rs174574	High density lipoprotein cholesterol levels	rs174546	C=0.653, T=0.347	0.92015	0.99102	0.668	0.027	NA	3e-11	61569830	11
rs174574	High density lipoprotein cholesterol levels	rs174546	C=0.653, T=0.347	0.92015	0.99102		0.025	NA	5e-12	61569830	11
rs174574	HDL cholesterol levels	rs174546	C=0.653, T=0.347	0.92015	0.99102	0.3557	0.0094	0.007-0.0118	2e-14	61569830	11
rs174574	LDL cholesterol levels	rs174546	C=0.653, T=0.347	0.92015	0.99102	0.3528	1.3487	1.01-1.69	5e-15	61569830	11
rs174574	Triglyceride levels	rs174546	C=0.653, T=0.347	0.92015	0.99102	0.3303	0.0218	0.017-0.027	1e-17	61569830	11
rs174574	Serum metabolite levels (CMS)	rs174546	C=0.653, T=0.347	0.92015	0.99102		0.0787379	NA	1e-10	61569830	11
rs174574	Serum metabolite levels (CMS)	rs174546	C=0.653, T=0.347	0.92015	0.99102		0.271086	NA	5e-121	61569830	11
rs174574	Serum metabolite levels (CMS)	rs174546	C=0.653, T=0.347	0.92015	0.99102		0.188973	NA	3e-69	61569830	11
rs174574	Serum metabolite levels	rs174546	C=0.653, T=0.347	0.92015	0.99102		0.0754184	NA	1e-09	61569830	11
rs174574	Serum metabolite levels	rs174546	C=0.653, T=0.347	0.92015	0.99102		0.0774413	NA	1e-07	61569830	11
rs174574	Serum metabolite levels	rs174546	C=0.653, T=0.347	0.92015	0.99102		0.279409	NA	8e-118	61569830	11
rs174574	Serum metabolite levels	rs174546	C=0.653, T=0.347	0.92015	0.99102		0.19675	NA	7e-57	61569830	11
rs174574	Change in serum metabolite levels	rs174546	C=0.653, T=0.347	0.92015	0.99102		0.0953538	NA	3e-08	61569830	11
rs174574	Change in serum metabolite levels (CMS)	rs174546	C=0.653, T=0.347	0.92015	0.99102		0.0957602	NA	4e-09	61569830	11
rs174574	Serum metabolite levels (CMS)	rs174546	C=0.653, T=0.347	0.92015	0.99102		0.0736942	NA	7e-13	61569830	11
rs174574	Triacylglycerol_58:7_[M+NH4]1+ levels	rs174546	C=0.653, T=0.347	0.92015	0.99102		0.166932	0.14-0.2	5e-27	61569830	11
rs174574	Triacylglycerol_56:8_[M+NH4]1+ levels	rs174546	C=0.653, T=0.347	0.92015	0.99102		0.16823	0.14-0.2	2e-27	61569830	11
rs174574	Triacylglycerol_58:10_[M+NH4]1+ levels	rs174546	C=0.653, T=0.347	0.92015	0.99102		0.252879	0.22-0.28	8e-61	61569830	11
rs174574	Triacylglycerol_58:8_[M+NH4]1+ levels	rs174546	C=0.653, T=0.347	0.92015	0.99102		0.135233	0.1-0.17	1e-17	61569830	11
rs174574	Triacylglycerol(54:3)_[M+NH4]1+ levels	rs174546	C=0.653, T=0.347	0.92015	0.99102		0.0832	0.065-0.101	4e-19	61569830	11
rs174574	Phosphatidylserine(35:2)_[M+OAc]1- levels	rs174546	C=0.653, T=0.347	0.92015	0.99102		0.0868	0.068-0.106	4e-19	61569830	11
rs174574	Triacylglycerol_56:5_[M+NH4]1+ levels	rs174546	C=0.653, T=0.347	0.92015	0.99102		0.173948	0.14-0.2	3e-30	61569830	11
rs174574	Triacylglycerol_52:6_[M+NH4]1+ levels	rs174546	C=0.653, T=0.347	0.92015	0.99102		0.132042	0.1-0.16	3e-18	61569830	11
rs174574	Triacylglycerol_54:7_[M+NH4]1+ levels	rs174546	C=0.653, T=0.347	0.92015	0.99102		0.122763	0.093-0.153	1e-15	61569830	11
rs174574	Triacylglycerol_56:4_[M+NH4]1+ levels	rs174546	C=0.653, T=0.347	0.92015	0.99102		0.126499	0.096-0.157	2e-16	61569830	11
rs174574	Triacylglycerol_58:9_[M+NH4]1+ levels	rs174546	C=0.653, T=0.347	0.92015	0.99102		0.198153	0.17-0.23	5e-36	61569830	11
rs174574	Triacylglycerol(56:4)_[M+NH4]1+ levels	rs174546	C=0.653, T=0.347	0.92015	0.99102		0.0928	0.072-0.113	4e-19	61569830	11
rs174574	Triacylglycerol(56:7)_[M+NH4]1+ levels	rs174546	C=0.653, T=0.347	0.92015	0.99102		0.0666	0.052-0.081	4e-19	61569830	11
rs174574	Triacylglycerol_56:7_[M+NH4]1+ levels	rs174546	C=0.653, T=0.347	0.92015	0.99102		0.18674	0.16-0.22	9e-35	61569830	11
rs174574	Triacylglycerol_56:6_[M+NH4]1+ levels	rs174546	C=0.653, T=0.347	0.92015	0.99102		0.246599	0.22-0.28	4e-63	61569830	11
rs174574	Triacylglycerol(56:6)_[M+NH4]1+ levels	rs174546	C=0.653, T=0.347	0.92015	0.99102		0.038	0.03-0.046	3e-19	61569830	11
rs174574	Triacylglycerol(58:9)_[M+NH4]1+ levels	rs174546	C=0.653, T=0.347	0.92015	0.99102		0.1282	0.1-0.16	4e-19	61569830	11
rs174574	Sphingomyelin(44:9)_[M+H]1- levels	rs174546	C=0.653, T=0.347	0.92015	0.99102		0.1158	0.091-0.141	2e-19	61569830	11
rs174574	QT interval	rs174546	C=0.653, T=0.347	0.92015	0.99102	0.334	1.238	0.84-1.64	1e-09	61569830	11
rs174574	Phosphatidylcholine acyl-alkyl C42:5 levels	rs174546	C=0.653, T=0.347	0.92015	0.99102		0.0346342	0.023-0.047	2e-08	61569830	11
rs174574	1-linoleoyl-GPI (18:2) levels	rs174546	C=0.653, T=0.347	0.92015	0.99102		0.137	0.11-0.17	8e-18	61569830	11
rs174574	1-linoleoylglycerophosphoethanolamine levels	rs174546	C=0.653, T=0.347	0.92015	0.99102		0.312893	0.21-0.42	1e-08	61569830	11
rs174574	Phosphatidylethanolamine (18:1_18:1) levels	rs174546	C=0.653, T=0.347	0.92015	0.99102		0.269	0.22-0.31	5e-32	61569830	11
rs174574	Phosphatidylethanolamine (18:1_18:2) levels	rs174546	C=0.653, T=0.347	0.92015	0.99102		0.404	0.36-0.45	1e-70	61569830	11
rs174574	Phosphatidylethanolamine (16:0_20:3) levels	rs174546	C=0.653, T=0.347	0.92015	0.99102		0.373	0.33-0.42	4e-60	61569830	11
rs174574	Low-density lipoprotein levels (MTAG)	rs174546	C=0.653, T=0.347	0.92015	0.99102		0.01099	0.0081-0.0139	5e-14	61569830	11
rs174574	Adrenate (22:4n6) levels	rs174546	C=0.653, T=0.347	0.92015	0.99102	0.339156	0.182852	0.15-0.21	3e-30	61569830	11
rs174574	1-oleoyl-2-linoleoyl-GPE (18:1/18:2) levels	rs174546	C=0.653, T=0.347	0.92015	0.99102	0.340693	0.396042	0.37-0.43	7e-140	61569830	11
rs174574	1-linoleoyl-2-linolenoyl-GPC (18:2/18:3) levels	rs174546	C=0.653, T=0.347	0.92015	0.99102	0.340301	0.236846	0.21-0.27	3e-51	61569830	11
rs174574	Eicosapentaenoate (EPA; 20:5n3) levels	rs174546	C=0.653, T=0.347	0.92015	0.99102	0.339212	0.205114	0.17-0.24	8e-40	61569830	11
rs174574	1-linoleoyl-GPE (18:2) levels	rs174546	C=0.653, T=0.347	0.92015	0.99102	0.339458	0.28307	0.25-0.31	3e-70	61569830	11
rs174574	1,2-dilinoleoyl-GPC (18:2/18:2) levels	rs174546	C=0.653, T=0.347	0.92015	0.99102	0.339963	0.295385	0.26-0.33	1e-79	61569830	11
rs174574	1-stearoyl-2-linoleoyl-gpc (18:0/18:2) levels	rs174546	C=0.653, T=0.347	0.92015	0.99102	0.340102	0.226865	0.2-0.26	2e-48	61569830	11
rs174574	1-palmitoyl-2-docosahexaenoyl-gpc (16:0/22:6) levels	rs174546	C=0.653, T=0.347	0.92015	0.99102	0.338526	0.165729	0.13-0.2	7e-26	61569830	11
rs174574	1-stearoyl-2-docosahexaenoyl-gpc (18:0/22:6) levels	rs174546	C=0.653, T=0.347	0.92015	0.99102	0.338303	0.247473	0.22-0.28	2e-57	61569830	11
rs174574	1-palmitoyl-2-dihomo-linolenoyl-GPC (16:0/20:3n3 or 6) levels	rs174546	C=0.653, T=0.347	0.92015	0.99102	0.340448	0.33129	0.3-0.36	1e-100	61569830	11
rs174574	1-linoleoyl-gpc (18:2) levels	rs174546	C=0.653, T=0.347	0.92015	0.99102	0.33937	0.128831	0.097-0.16	1e-15	61569830	11
rs174574	Phosphatidylcholine diacyl C38:5 levels	rs174546	C=0.653, T=0.347	0.92015	0.99102	0.3216	0.1041	-0.094--0.114	3e-95	61569830	11
rs174574	Phosphatidylcholine diacyl C40:6 levels	rs174546	C=0.653, T=0.347	0.92015	0.99102	0.3239	0.0592	-0.046--0.072	6e-20	61569830	11
rs174574	HDL cholesterol	rs174547	C=0.347, T=0.653	0.92015	0.99102	0.33	0.09	0.05-0.13..	2e-12	61570783	11
rs174574	Triglycerides	rs174547	C=0.347, T=0.653	0.92015	0.99102	0.33	0.06	0.02-0.10..	2e-14	61570783	11
rs174574	Resting heart rate	rs174547	C=0.347, T=0.653	0.92015	0.99102	0.33	6.2	4.22-8.18	2e-09	61570783	11
rs174574	Lipid metabolism phenotypes	rs174547	C=0.347, T=0.653	0.92015	0.99102		0.57	0.53-0.61	8e-262	61570783	11
rs174574	Metabolite levels	rs174547	C=0.347, T=0.653	0.92015	0.99102		0.151	NA	7e-179	61570783	11
rs174574	Comprehensive strength and appendicular lean mass	rs174547	C=0.347, T=0.653	0.92015	0.99102	0.33		NA	2e-07	61570783	11
rs174574	Metabolic traits	rs174547	C=0.347, T=0.653	0.92015	0.99102	0.32	0.178	NA	9e-116	61570783	11
rs174574	Plasma omega-3 polyunsaturated fatty acid levels (docosapentaenoic acid)	rs174547	C=0.347, T=0.653	0.92015	0.99102		0.07	%	4e-154	61570783	11
rs174574	Plasma omega-3 polyunsaturated fatty acid levels (alphalinolenic acid)	rs174547	C=0.347, T=0.653	0.92015	0.99102		0.02	%	3e-64	61570783	11
rs174574	Metabolite levels	rs174547	C=0.347, T=0.653	0.92015	0.99102		0.168407	0.098-0.238	2e-06	61570783	11
rs174574	Plasma omega-6 polyunsaturated fatty acid levels (arachidonic acid)	rs174547	C=0.347, T=0.653	0.92015	0.99102	0.33	1.69	1.65-1.73	0	61570783	11
