## Supplementary Data 3 for "Multitrait Genome-Wide Analysis in the UK Biobank Reveals Novel and Distinct Variants Influencing Cardiovascular Traits in Africans and Europeans" (part 6 of 10)

### Sheet: EUR Known Catalog Traits (continued)
Query	GWASTrait	RSNumber	Alleles	R2	D_	RiskAllele	EffectSize_95_CI_	BetaOrOR	P_value	Position	Chrom
rs174574	Plasma omega-6 polyunsaturated fatty acid levels (gamma-linolenic acid)	rs174547	C=0.347, T=0.653	0.92015	0.99102	0.674	0.02	0.018-0.022	2e-72	61570783	11
rs174574	Height	rs174547	C=0.347, T=0.653	0.92015	0.99102	0.62	0.037	0.025-0.049	6e-18	61570783	11
rs174574	Metabolite levels	rs174547	C=0.347, T=0.653	0.92015	0.99102		0.435479	0.37-0.5	5e-37	61570783	11
rs174574	Serum metabolite levels	rs174547	C=0.347, T=0.653	0.92015	0.99102		0.04007	NA	1e-10	61570783	11
rs174574	Serum metabolite levels	rs174547	C=0.347, T=0.653	0.92015	0.99102		0.05788	NA	3e-20	61570783	11
rs174574	Serum metabolite levels	rs174547	C=0.347, T=0.653	0.92015	0.99102		0.04499	NA	2e-14	61570783	11
rs174574	Plasma omega-6 polyunsaturated fatty acid levels (linoleic acid)	rs174547	C=0.347, T=0.653	0.92015	0.99102	0.3382	0.048	0.037-0.059	1e-16	61570783	11
rs174574	Trans fatty acid levels	rs174547	C=0.347, T=0.653	0.92015	0.99102	0.6702	0.0032	0.0024-0.004	6e-14	61570783	11
rs174574	Aortic valve stenosis	rs174547	C=0.347, T=0.653	0.92015	0.99102		1.1	1.06-1.14	3e-08	61570783	11
rs174574	Osteoporosis-related phenotypes (MTAG)	rs174547	C=0.347, T=0.653	0.92015	0.99102		0.17	NA	5e-07	61570783	11
rs174574	High density lipoprotein cholesterol levels	rs174547	C=0.347, T=0.653	0.92015	0.99102	0.3261	1.85198	1.39-2.32	7e-15	61570783	11
rs174574	Total cholesterol levels	rs174547	C=0.347, T=0.653	0.92015	0.99102	0.3261	0.900766	0.6-1.2	4e-09	61570783	11
rs174574	Platelet distribution width	rs174547	C=0.347, T=0.653	0.92015	0.99102	0.345471	0.021951	0.017-0.027	2e-20	61570783	11
rs174574	Phosphatidylcholine diacyl C34:4 levels	rs174547	C=0.347, T=0.653	0.92015	0.99102	0.67	19.994	()	6e-89	61570783	11
rs174574	Phosphatidylcholine diacyl C36:4 levels	rs174547	C=0.347, T=0.653	0.92015	0.99102	0.6722	37.833	()	0	61570783	11
rs174574	Cholesteryl ester_20:3_[M+NH4]1+ levels	rs174547	C=0.347, T=0.653	0.92015	0.99102		0.125581	0.11-0.15	2e-33	61570783	11
rs174574	Cholesteryl ester_18:3_[M+NH4]1+ levels	rs174547	C=0.347, T=0.653	0.92015	0.99102		0.146434	0.13-0.17	1e-42	61570783	11
rs174574	Phosphatidylethanolamine_35:2_[M-H]1- levels	rs174547	C=0.347, T=0.653	0.92015	0.99102		0.111395	0.093-0.13	2e-32	61570783	11
rs174574	Phosphatidylethanolamine_36:2_[M-H]1- levels	rs174547	C=0.347, T=0.653	0.92015	0.99102		0.119734	0.1-0.13	2e-54	61570783	11
rs174574	Phosphatidylethanolamine-O_34:3_[M-H]1-/Phosphatidylethanolamine-P_34:2_[M-H]1- levels	rs174547	C=0.347, T=0.653	0.92015	0.99102		0.13944	0.12-0.16	2e-32	61570783	11
rs174574	Phosphatidylethanolamine-O_36:3_[M-H]1-/Phosphatidylethanolamine-P_36:2_[M-H]1- levels	rs174547	C=0.347, T=0.653	0.92015	0.99102		0.0920794	0.071-0.113	1e-17	61570783	11
rs174574	Phosphatidylethanolamine-O_36:5_[M-H]1-/Phosphatidylethanolamine-P_36:4_[M-H]1- levels	rs174547	C=0.347, T=0.653	0.92015	0.99102		0.145173	0.12-0.17	2e-33	61570783	11
rs174574	Phosphatidylethanolamine-O_38:3_[M-H]1-/Phosphatidylethanolamine-P_38:2_[M-H]1- levels	rs174547	C=0.347, T=0.653	0.92015	0.99102		0.100237	0.083-0.118	3e-29	61570783	11
rs174574	Phosphatidylethanolamine-O_36:4_[M-H]1-/Phosphatidylethanolamine-P_36:3_[M-H]1- levels	rs174547	C=0.347, T=0.653	0.92015	0.99102		0.103424	0.081-0.126	6e-19	61570783	11
rs174574	Phosphatidylcholine(42:4)_[M+OAc]1- levels	rs174547	C=0.347, T=0.653	0.92015	0.99102		0.0587	0.046-0.072	5e-19	61570783	11
rs174574	Phosphatidylethanolamine_38:5_[M-H]1- levels	rs174547	C=0.347, T=0.653	0.92015	0.99102		0.176353	0.16-0.2	2e-64	61570783	11
rs174574	Diacylglycerol_38:4_[M+H-H2O]1+ levels	rs174547	C=0.347, T=0.653	0.92015	0.99102		0.134601	0.12-0.15	3e-70	61570783	11
rs174574	Diacylglycerol_38:3_[M+H-H2O]1+ levels	rs174547	C=0.347, T=0.653	0.92015	0.99102		0.174067	0.16-0.19	3e-98	61570783	11
rs174574	Diacylglycerol_36:3_[M+H-H2O]1+ levels	rs174547	C=0.347, T=0.653	0.92015	0.99102		0.0742994	0.053-0.096	2e-11	61570783	11
rs174574	Cholesteryl ester(16:0)_[M+NH4]1+ levels	rs174547	C=0.347, T=0.653	0.92015	0.99102		0.119	0.093-0.145	7e-19	61570783	11
rs174574	Phosphatidylethanolamine(38:5)_[M-H]1- levels	rs174547	C=0.347, T=0.653	0.92015	0.99102		0.0545	0.043-0.066	6e-19	61570783	11
rs174574	Cholesteryl ester_22:6_[M+NH4]1+ levels	rs174547	C=0.347, T=0.653	0.92015	0.99102		0.144834	0.12-0.17	3e-32	61570783	11
rs174574	Phosphatidylethanolamine_34:2_[M-H]1- levels	rs174547	C=0.347, T=0.653	0.92015	0.99102		0.212152	0.19-0.24	4e-70	61570783	11
rs174574	Phosphatidylethanolamine_40:6_[M-H]1- levels	rs174547	C=0.347, T=0.653	0.92015	0.99102		0.0724792	0.053-0.092	9e-14	61570783	11
rs174574	Phosphatidylethanolamine_39:4_[M-H]1- levels	rs174547	C=0.347, T=0.653	0.92015	0.99102		0.187876	0.17-0.21	2e-81	61570783	11
rs174574	Cholesteryl ester_22:5_[M+NH4]1+ levels	rs174547	C=0.347, T=0.653	0.92015	0.99102		0.0791265	0.058-0.1	1e-13	61570783	11
rs174574	Cholesteryl ester_20:5_[M+NH4]1+ levels	rs174547	C=0.347, T=0.653	0.92015	0.99102		0.306887	0.28-0.33	4e-148	61570783	11
rs174574	Cholesteryl ester(20:5)_[M+NH4]1+ levels	rs174547	C=0.347, T=0.653	0.92015	0.99102		0.0621	0.048-0.076	5e-19	61570783	11
rs174574	Phosphatidylethanolamine_37:2_[M-H]1- levels	rs174547	C=0.347, T=0.653	0.92015	0.99102		0.0949602	0.078-0.112	3e-27	61570783	11
rs174574	Diacylglycerol_36:2_[M+H-H2O]1+ levels	rs174547	C=0.347, T=0.653	0.92015	0.99102		0.0773833	0.056-0.099	2e-12	61570783	11
rs174574	Diacylglycerol(36:2)_[M+H-H2O]1+ levels	rs174547	C=0.347, T=0.653	0.92015	0.99102		0.103	0.08-0.126	7e-19	61570783	11
rs174574	Diacylglycerol(36:3)_[M+H-H2O]1+ levels	rs174547	C=0.347, T=0.653	0.92015	0.99102		0.0475	0.037-0.058	7e-19	61570783	11
rs174574	Cholesteryl ester_14:0_[M+NH4]1+ levels	rs174547	C=0.347, T=0.653	0.92015	0.99102		0.0607431	0.043-0.079	5e-11	61570783	11
rs174574	Cholesteryl ester(18:3)_[M+NH4]1+ levels	rs174547	C=0.347, T=0.653	0.92015	0.99102		0.0476	0.037-0.058	6e-19	61570783	11
rs174574	Phosphatidylethanolamine_36:3_[M-H]1- levels	rs174547	C=0.347, T=0.653	0.92015	0.99102		0.176969	0.16-0.2	2e-60	61570783	11
rs174574	Phosphatidylethanolamine-O_38:6_[M-H]1-/Phosphatidylethanolamine-P_38:5_[M-H]1- levels	rs174547	C=0.347, T=0.653	0.92015	0.99102		0.11569	0.093-0.138	2e-23	61570783	11
rs174574	Phosphatidylethanolamine-O_38:5_[M-H]1-/Phosphatidylethanolamine-P_38:4_[M-H]1- levels	rs174547	C=0.347, T=0.653	0.92015	0.99102		0.167566	0.15-0.19	3e-48	61570783	11
rs174574	Phosphatidylethanolamine-O_40:5_[M-H]1-/Phosphatidylethanolamine-P_40:4_[M-H]1- levels	rs174547	C=0.347, T=0.653	0.92015	0.99102		0.163241	0.15-0.18	2e-72	61570783	11
rs174574	Phosphatidylcholine(40:6)_[M+OAc]1-/Phosphatidylserine(44:5)_[M-H]1- levels	rs174547	C=0.347, T=0.653	0.92015	0.99102		0.057	0.044-0.07	6e-19	61570783	11
rs174574	Phosphatidylcholine(40:6)_[M+H]1+/Phosphatidylethanolamine(43:6)_[M+H]1+ levels	rs174547	C=0.347, T=0.653	0.92015	0.99102		0.0569	0.044-0.069	6e-19	61570783	11
rs174574	Cholesteryl ester(20:4)_[M+NH4]1+ levels	rs174547	C=0.347, T=0.653	0.92015	0.99102		0.0501	0.039-0.061	5e-19	61570783	11
rs174574	Phosphatidylethanolamine_34:0_[M-H]1- levels	rs174547	C=0.347, T=0.653	0.92015	0.99102		0.0558594	0.041-0.07	4e-14	61570783	11
rs174574	Phosphatidylethanolamine-O(38:6)_[M+H]1+/Phosphatidylcholine-P(35:5)_[M+H]1+ levels	rs174547	C=0.347, T=0.653	0.92015	0.99102		0.0757	0.059-0.092	6e-19	61570783	11
rs174574	Cholesteryl ester_16:0_[M+NH4]1+ levels	rs174547	C=0.347, T=0.653	0.92015	0.99102		0.100303	0.081-0.119	4e-25	61570783	11
rs174574	Cholesteryl ester_18:2_[M+NH4]1+ levels	rs174547	C=0.347, T=0.653	0.92015	0.99102		0.0804523	0.06-0.101	4e-14	61570783	11
rs174574	Phosphatidylethanolamine_38:3_[M-H]1- levels	rs174547	C=0.347, T=0.653	0.92015	0.99102		0.150502	0.14-0.17	1e-81	61570783	11
rs174574	Phosphatidylethanolamine_37:3_[M-H]1- levels	rs174547	C=0.347, T=0.653	0.92015	0.99102		0.0901368	0.071-0.109	4e-20	61570783	11
rs174574	Phosphatidylethanolamine_38:2_[M-H]1- levels	rs174547	C=0.347, T=0.653	0.92015	0.99102		0.0737927	0.059-0.089	4e-22	61570783	11
rs174574	Phosphatidylethanolamine_38:4_[M-H]1- levels	rs174547	C=0.347, T=0.653	0.92015	0.99102		0.224695	0.21-0.24	4e-149	61570783	11
rs174574	Diacylglycerol_38:6_[M+H-H2O]1+ levels	rs174547	C=0.347, T=0.653	0.92015	0.99102		0.120221	0.1-0.141	1e-30	61570783	11
rs174574	Diacylglycerol_38:5_[M+H-H2O]1+ levels	rs174547	C=0.347, T=0.653	0.92015	0.99102		0.156638	0.14-0.17	8e-74	61570783	11
rs174574	Phosphatidylethanolamine-O(38:4)_[M-H]1-/Phosphatidylcholine-O(35:4)_[M-H]1-/Phosphatidylcholine-P(35:3)_[M-H]1- levels	rs174547	C=0.347, T=0.653	0.92015	0.99102		0.0894	0.07-0.109	5e-19	61570783	11
rs174574	Phosphatidylethanolamine-O_40:6_[M-H]1-/Phosphatidylethanolamine-P_40:5_[M-H]1- levels	rs174547	C=0.347, T=0.653	0.92015	0.99102		0.0997342	0.08-0.12	6e-23	61570783	11
rs174574	Phosphatidylethanolamine(34:2)_[M+H]1+ levels	rs174547	C=0.347, T=0.653	0.92015	0.99102		0.0757	0.059-0.092	5e-19	61570783	11
rs174574	Phosphatidylinositol_38:0_[M-H]1- levels	rs174547	C=0.347, T=0.653	0.92015	0.99102		0.103064	0.081-0.125	1e-19	61570783	11
rs174574	Phosphatidylinositol_36:3_[M-H]1- levels	rs174547	C=0.347, T=0.653	0.92015	0.99102		0.22167	0.2-0.24	8e-93	61570783	11
rs174574	Phosphatidylinositol_36:4_[M-H]1- levels	rs174547	C=0.347, T=0.653	0.92015	0.99102		0.106799	0.086-0.128	7e-23	61570783	11
rs174574	Fatty acid(20:4)_[M-H]1- levels	rs174547	C=0.347, T=0.653	0.92015	0.99102		0.188095	0.17-0.2	9e-122	61570783	11
rs174574	Fatty acid(18:4)_[M-H]1- levels	rs174547	C=0.347, T=0.653	0.92015	0.99102		0.0795943	0.06-0.099	1e-15	61570783	11
rs174574	Fatty acid(20:3)_[M-H]1- levels	rs174547	C=0.347, T=0.653	0.92015	0.99102		0.0494098	0.034-0.065	4e-10	61570783	11
rs174574	Lysophosphatidylcholine-2O_18:0_[M+H]1+ levels	rs174547	C=0.347, T=0.653	0.92015	0.99102		0.0760494	0.053-0.099	1e-10	61570783	11
rs174574	Lysophosphatidylcholine-O_16:1_[M+H]1+/Lysophosphatidylcholine-P_16:0_[M+H]1+ levels	rs174547	C=0.347, T=0.653	0.92015	0.99102		0.0935383	0.076-0.111	2e-25	61570783	11
rs174574	Lysophosphatidylcholine_22:6_[M+H]1+ levels	rs174547	C=0.347, T=0.653	0.92015	0.99102		0.103114	0.08-0.127	7e-18	61570783	11
rs174574	Phosphatidylcholine_35:4_[M+H]1+/Phosphatidylethanolamine_38:4_[M+H]1+/Phosphatidate_40:5_[M+NH4]1+ levels	rs174547	C=0.347, T=0.653	0.92015	0.99102		0.224166	0.2-0.25	3e-77	61570783	11
rs174574	Phosphatidylinositol(36:1)_[M+OAc]1- levels	rs174547	C=0.347, T=0.653	0.92015	0.99102		0.0558	0.043-0.068	5e-19	61570783	11
rs174574	Phosphatidylinositol_34:2_[M-H]1- levels	rs174547	C=0.347, T=0.653	0.92015	0.99102		0.124085	0.1-0.15	6e-29	61570783	11
rs174574	Phosphatidylinositol_34:0_[M+H]1+ levels	rs174547	C=0.347, T=0.653	0.92015	0.99102		0.179181	0.15-0.21	7e-41	61570783	11
rs174574	Fatty acid(22:5)_[M-H]1- levels	rs174547	C=0.347, T=0.653	0.92015	0.99102		0.167565	0.14-0.19	2e-42	61570783	11
rs174574	Fatty acid(22:4)_[M-H]1- levels	rs174547	C=0.347, T=0.653	0.92015	0.99102		0.0797	0.062-0.097	6e-19	61570783	11
rs174574	Lysophosphatidylethanolamine_22:4_[M-H]1- levels	rs174547	C=0.347, T=0.653	0.92015	0.99102		0.352233	0.33-0.37	9e-284	61570783	11
rs174574	Lysophosphatidylethanolamine_20:4_[M-H]1- levels	rs174547	C=0.347, T=0.653	0.92015	0.99102		0.206122	0.18-0.23	2e-69	61570783	11
rs174574	Phosphatidate(41:2)_[M+H]1+ levels	rs174547	C=0.347, T=0.653	0.92015	0.99102		0.0896	0.07-0.109	6e-19	61570783	11
rs174574	Phosphatidylinositol(34:2)_[M-H]1- levels	rs174547	C=0.347, T=0.653	0.92015	0.99102		0.0728	0.057-0.089	7e-19	61570783	11
rs174574	Phosphatidylglycerol_36:0_[M-H]1- levels	rs174547	C=0.347, T=0.653	0.92015	0.99102		0.0876666	0.068-0.108	5e-18	61570783	11
rs174574	Phosphatidylglycerol_34:0_[M-H]1- levels	rs174547	C=0.347, T=0.653	0.92015	0.99102		0.1126	0.09-0.135	2e-22	61570783	11
rs174574	Phosphatidylglycerol_35:3_[M-H]1- levels	rs174547	C=0.347, T=0.653	0.92015	0.99102		0.0888093	0.073-0.104	2e-29	61570783	11
rs174574	Phosphatidylinositol_36:2_[M+H]1+ levels	rs174547	C=0.347, T=0.653	0.92015	0.99102		0.102347	0.076-0.129	3e-14	61570783	11
rs174574	Fatty acid(22:5)_[M-H]1- levels	rs174547	C=0.347, T=0.653	0.92015	0.99102		0.0725	0.056-0.089	7e-19	61570783	11
rs174574	Lysophosphatidylethanolamine-O_18:1_[M-H]1-/Lysophosphatidylethanolamine-P_18:0_[M-H]1- levels	rs174547	C=0.347, T=0.653	0.92015	0.99102		0.0912209	0.071-0.111	8e-19	61570783	11
rs174574	Lysophosphatidylethanolamine-P_20:0_[M-H]1- levels	rs174547	C=0.347, T=0.653	0.92015	0.99102		0.0613812	0.042-0.08	2e-10	61570783	11
rs174574	Phosphatidate_34:2_[M-H]1- levels	rs174547	C=0.347, T=0.653	0.92015	0.99102		0.0773338	0.055-0.099	7e-12	61570783	11
rs174574	Phosphatidate(34:2)_[M-H]1- levels	rs174547	C=0.347, T=0.653	0.92015	0.99102		0.0891	0.07-0.109	8e-19	61570783	11
rs174574	Phosphatidylcholine_34:2_[M+H]1+/Phosphatidylethanolamine_37:2_[M+H]1+/Phosphatidate_39:3_[M+NH4]1+ levels	rs174547	C=0.347, T=0.653	0.92015	0.99102		0.222752	0.2-0.25	1e-80	61570783	11
rs174574	Phosphatidylcholine_34:3_[M+H]1+/Phosphatidylethanolamine_37:3_[M+H]1+/Phosphatidate_39:4_[M+NH4]1+ levels	rs174547	C=0.347, T=0.653	0.92015	0.99102		0.174537	0.15-0.2	4e-47	61570783	11
rs174574	Phosphatidylcholine_34:2_[M+OAc]1-/Phosphatidylserine_38:1_[M-H]1- levels	rs174547	C=0.347, T=0.653	0.92015	0.99102		0.172967	0.15-0.19	7e-68	61570783	11
rs174574	Phosphatidylinositol(36:0)_[M+OAc]1- levels	rs174547	C=0.347, T=0.653	0.92015	0.99102		0.0617	0.048-0.075	7e-19	61570783	11
rs174574	Phosphatidylinositol_38:4_[M-H]1- levels	rs174547	C=0.347, T=0.653	0.92015	0.99102		0.116627	0.097-0.136	5e-32	61570783	11
rs174574	Phosphatidylcholine_31:2_[M+H]1+/Phosphatidylethanolamine_34:2_[M+H]1+/Phosphatidate_36:3_[M+NH4]1+ levels	rs174547	C=0.347, T=0.653	0.92015	0.99102		0.232521	0.21-0.26	1e-75	61570783	11
rs174574	Phosphatidylinositol_35:0_[M-H]1- levels	rs174547	C=0.347, T=0.653	0.92015	0.99102		0.0531528	0.037-0.069	6e-11	61570783	11
rs174574	Phosphatidylinositol_35:2_[M-H]1- levels	rs174547	C=0.347, T=0.653	0.92015	0.99102		0.0706166	0.05-0.091	2e-11	61570783	11
rs174574	Phosphatidylinositol_36:2_[M-H]1- levels	rs174547	C=0.347, T=0.653	0.92015	0.99102		0.145859	0.13-0.17	2e-43	61570783	11
rs174574	Lysophosphatidylethanolamine_18:2_[M-H]1- levels	rs174547	C=0.347, T=0.653	0.92015	0.99102		0.169276	0.15-0.19	5e-45	61570783	11
rs174574	Phosphatidylcholine_35:3_[M+H]1+/Phosphatidylethanolamine_38:3_[M+H]1+/Phosphatidate_40:4_[M+NH4]1+ levels	rs174547	C=0.347, T=0.653	0.92015	0.99102		0.218099	0.2-0.24	3e-96	61570783	11
rs174574	Phosphatidylcholine_35:2_[M+H]1+/Phosphatidylethanolamine_38:2_[M+H]1+/Phosphatidate_40:3_[M+NH4]1+ levels	rs174547	C=0.347, T=0.653	0.92015	0.99102		0.165175	0.14-0.19	7e-41	61570783	11
rs174574	Phosphatidylcholine_34:4_[M+H]1+/Phosphatidylethanolamine_37:4_[M+H]1+/Phosphatidate_39:5_[M+NH4]1+ levels	rs174547	C=0.347, T=0.653	0.92015	0.99102		0.12485	0.1-0.15	2e-22	61570783	11
rs174574	Phosphatidylglycerol(35:3)_[M-H]1- levels	rs174547	C=0.347, T=0.653	0.92015	0.99102		0.0835	0.065-0.102	7e-19	61570783	11
rs174574	Phosphatidylglycerol(34:0)_[M-H]1- levels	rs174547	C=0.347, T=0.653	0.92015	0.99102		0.0571	0.045-0.07	6e-19	61570783	11
rs174574	Phosphatidylglycerol(36:0)_[M-H]1- levels	rs174547	C=0.347, T=0.653	0.92015	0.99102		0.0807	0.063-0.099	6e-19	61570783	11
rs174574	Lysophosphatidylcholine_20:4_[M+H]1+ levels	rs174547	C=0.347, T=0.653	0.92015	0.99102		0.409961	0.39-0.43	7e-261	61570783	11
rs174574	Phosphatidate(40:5)_[M+OAc]1-/Phosphatidylglycerol(39:5)_[M-H]1- levels	rs174547	C=0.347, T=0.653	0.92015	0.99102		0.0661	0.051-0.081	8e-19	61570783	11
rs174574	Phosphatidylinositol-O_36:0_[M-H]1- levels	rs174547	C=0.347, T=0.653	0.92015	0.99102		0.12442	0.1-0.15	4e-31	61570783	11
rs174574	Phosphatidylinositol-O_36:1_[M+H]1+ levels	rs174547	C=0.347, T=0.653	0.92015	0.99102		0.0962364	0.066-0.126	2e-10	61570783	11
rs174574	Phosphatidylcholine_35:5_[M+OAc]1-/Phosphatidylserine_39:4_[M-H]1- levels	rs174547	C=0.347, T=0.653	0.92015	0.99102		0.101028	0.082-0.12	4e-25	61570783	11
rs174574	Phosphatidylinositol-O(33:0)_[M-H]1- levels	rs174547	C=0.347, T=0.653	0.92015	0.99102		0.059	0.046-0.072	7e-19	61570783	11
rs174574	Fatty acid(22:4)_[M-H]1- levels	rs174547	C=0.347, T=0.653	0.92015	0.99102		0.138675	0.12-0.16	3e-38	61570783	11
rs174574	Fatty acid(20:4)_[M-H]1- levels	rs174547	C=0.347, T=0.653	0.92015	0.99102		0.0834	0.065-0.102	5e-19	61570783	11
rs174574	Lysophosphatidylcholine(20:4)_[M+H]1+ levels	rs174547	C=0.347, T=0.653	0.92015	0.99102		0.057	0.044-0.07	5e-19	61570783	11
rs174574	Phosphatidate(43:4)_[M-H]1- levels	rs174547	C=0.347, T=0.653	0.92015	0.99102		0.0621	0.048-0.076	5e-19	61570783	11
rs174574	Phosphatidylinositol-O(36:0)_[M-H]1-/Phosphatidylglycerol(37:0)_[M+OAc]1- levels	rs174547	C=0.347, T=0.653	0.92015	0.99102		0.0591	0.046-0.072	6e-19	61570783	11
rs174574	Fatty acid(22:6)_[M-H]1- levels	rs174547	C=0.347, T=0.653	0.92015	0.99102		0.087531	0.064-0.111	4e-13	61570783	11
rs174574	Phosphatidate(39:1)_[M+H]1+ levels	rs174547	C=0.347, T=0.653	0.92015	0.99102		0.0587	0.046-0.072	5e-19	61570783	11
rs174574	Phosphatidylcholine_32:0_[M+H]1+/Phosphatidylethanolamine_35:0_[M+H]1+/Phosphatidate_37:1_[M+NH4]1+ levels	rs174547	C=0.347, T=0.653	0.92015	0.99102		0.16121	0.14-0.18	1e-40	61570783	11
rs174574	Phosphatidylcholine_32:2_[M+H]1+/Phosphatidylethanolamine_35:2_[M+H]1+/Phosphatidate_37:3_[M+NH4]1+ levels	rs174547	C=0.347, T=0.653	0.92015	0.99102		0.159974	0.14-0.18	7e-37	61570783	11
rs174574	Phosphatidylcholine_32:0_[M+OAc]1- levels	rs174547	C=0.347, T=0.653	0.92015	0.99102		0.107466	0.087-0.128	1e-24	61570783	11
rs174574	Phosphatidylcholine_33:2_[M+OAc]1-/Phosphatidylserine_37:1_[M-H]1- levels	rs174547	C=0.347, T=0.653	0.92015	0.99102		0.0560354	0.039-0.073	3e-10	61570783	11
rs174574	Phosphatidylserine(44:6)_[M+OAc]1- levels	rs174547	C=0.347, T=0.653	0.92015	0.99102		0.0723	0.056-0.088	5e-19	61570783	11
rs174574	Phosphatidylinositol(38:4)_[M-H]1- levels	rs174547	C=0.347, T=0.653	0.92015	0.99102		0.0587	0.046-0.072	5e-19	61570783	11
rs174574	Phosphatidylserine(42:7)_[M+OAc]1- levels	rs174547	C=0.347, T=0.653	0.92015	0.99102		0.0777	0.061-0.095	6e-19	61570783	11
rs174574	Phosphatidylserine(42:5)_[M+OAc]1- levels	rs174547	C=0.347, T=0.653	0.92015	0.99102		0.0591	0.046-0.072	6e-19	61570783	11
rs174574	Phosphatidylserine_40:3_[M+H]1+/Phosphatidylglycerol_40:5_[M+NH4]1+ levels	rs174547	C=0.347, T=0.653	0.92015	0.99102		0.130579	0.11-0.15	2e-27	61570783	11
rs174574	Phosphatidylserine_40:5_[M+H]1+/Phosphatidylglycerol_40:7_[M+NH4]1+ levels	rs174547	C=0.347, T=0.653	0.92015	0.99102		0.177811	0.15-0.2	3e-42	61570783	11
rs174574	Phosphatidylserine-P_42:1_[M+H]1+/Phosphatidylglycerol-P_42:6_[M+NH4]1+ levels	rs174547	C=0.347, T=0.653	0.92015	0.99102		0.120854	0.095-0.147	6e-20	61570783	11
rs174574	Sphingomyelin_38:2_[M+H]1+ levels	rs174547	C=0.347, T=0.653	0.92015	0.99102		0.0742421	0.052-0.097	7e-11	61570783	11
rs174574	Phosphatidylinositol(36:4)_[M-H]1- levels	rs174547	C=0.347, T=0.653	0.92015	0.99102		0.059	0.046-0.072	7e-19	61570783	11
rs174574	Sphingomyelin_36:2_[M+H]1+ levels	rs174547	C=0.347, T=0.653	0.92015	0.99102		0.0995184	0.076-0.123	6e-17	61570783	11
rs174574	Phosphatidylinositol(36:2)_[M-H]1- levels	rs174547	C=0.347, T=0.653	0.92015	0.99102		0.1138	0.089-0.139	6e-19	61570783	11
rs174574	Sphingomyelin_34:2_[M+H]1+ levels	rs174547	C=0.347, T=0.653	0.92015	0.99102		0.0935344	0.071-0.116	4e-16	61570783	11
rs174574	Stearoyl-arachidonoyl-glycerol (18:0/20:4) [1] levels in elite athletes	rs174547	C=0.347, T=0.653	0.92015	0.99102		0.368363	0.23-0.5	1e-07	61570783	11
rs174574	Sphingomyeline C20:2 levels	rs174547	C=0.347, T=0.653	0.92015	0.99102	0.3305	8.947	()	4e-19	61570783	11
rs174574	Hydroxysphingomyeline C22:2 levels	rs174547	C=0.347, T=0.653	0.92015	0.99102	0.6693	7.049	()	2e-12	61570783	11
rs174574	lysoPhosphatidylcholine acyl C18:2 levels	rs174547	C=0.347, T=0.653	0.92015	0.99102	0.3296	7.221	()	5e-13	61570783	11
rs174574	lysoPhosphatidylcholine acyl C20:4 levels	rs174547	C=0.347, T=0.653	0.92015	0.99102	0.6712	42.684	()	0	61570783	11
rs174574	Phosphatidylcholine acyl-alkyl C38:6 levels	rs174547	C=0.347, T=0.653	0.92015	0.99102	0.6713	15.792	()	4e-56	61570783	11
rs174574	Phosphatidylcholine acyl-alkyl C40:3 levels	rs174547	C=0.347, T=0.653	0.92015	0.99102	0.3344	8.266	()	1e-16	61570783	11
rs174574	Phosphatidylcholine acyl-alkyl C36:5 levels	rs174547	C=0.347, T=0.653	0.92015	0.99102	0.6713	29.034	()	2e-185	61570783	11
rs174574	1-arachidonoyl-GPC (20:4n6) levels in elite athletes	rs174547	C=0.347, T=0.653	0.92015	0.99102		0.484483	0.36-0.61	1e-13	61570783	11
rs174574	1-stearoyl-2-arachidonoyl-GPC (18:0/20:4) levels in elite athletes	rs174547	C=0.347, T=0.653	0.92015	0.99102		0.444646	0.32-0.57	1e-11	61570783	11
rs174574	Lysophosphatidylcholine (18:2) [sn1] levels	rs174547	C=0.347, T=0.653	0.92015	0.99102		0.14	0.095-0.185	6e-10	61570783	11
rs174574	Total cholesterol levels	rs174547	C=0.347, T=0.653	0.92015	0.99102		2.07641	1.28-2.87	3e-07	61570783	11
rs174574	Low density lipoprotein cholesterol levels	rs174547	C=0.347, T=0.653	0.92015	0.99102		2.59746	1.89-3.3	5e-13	61570783	11
rs174574	Triglyceride levels	rs174547	C=0.347, T=0.653	0.92015	0.99102		0.0354268	0.026-0.045	3e-13	61570783	11
rs174574	High density lipoprotein cholesterol levels	rs174547	C=0.347, T=0.653	0.92015	0.99102		0.65726	0.4-0.91	4e-07	61570783	11
rs174574	Triglyceride levels	rs174547	C=0.347, T=0.653	0.92015	0.99102	0.33	3.42	2.03-4.81	2e-06	61570783	11
rs174574	Total cholesterol levels	rs174547	C=0.347, T=0.653	0.92015	0.99102	0.33	2.18	1.55-2.81	2e-11	61570783	11
rs174574	High density lipoprotein cholesterol levels	rs174547	C=0.347, T=0.653	0.92015	0.99102	0.33	0.99	0.74-1.24	9e-15	61570783	11
rs174574	Low density lipoprotein cholesterol levels	rs174547	C=0.347, T=0.653	0.92015	0.99102	0.33	1.72	1.13-2.31	6e-09	61570783	11
rs174574	Vitamin C levels	rs174547	C=0.347, T=0.653	0.92015	0.99102	0.328	0.036	0.022-0.05	4e-08	61570783	11
rs174574	Phosphatidylcholine-O(38:5)_[M+H]1+/Phosphatidylcholine-P(38:4)_[M+H]1+ levels	rs174547	C=0.347, T=0.653	0.92015	0.99102		0.0773	0.06-0.094	5e-19	61570783	11
rs174574	Phosphatidylcholine-O(40:5)_[M+H]1+/Phosphatidylcholine-P(40:4)_[M+H]1+ levels	rs174547	C=0.347, T=0.653	0.92015	0.99102		0.0619	0.048-0.076	5e-19	61570783	11
rs174574	Phosphatidylcholine(33:3)_[M+H]1+/Phosphatidylethanolamine(36:3)_[M+H]1+/Phosphatidate(38:4)_[M+NH4]1+ levels	rs174547	C=0.347, T=0.653	0.92015	0.99102		0.0587	0.046-0.072	6e-19	61570783	11
rs174574	Phosphatidylcholine(34:2)_[M+H]1+/Phosphatidylethanolamine(37:2)_[M+H]1+/Phosphatidate(39:3)_[M+NH4]1+ levels	rs174547	C=0.347, T=0.653	0.92015	0.99102		0.0587	0.046-0.072	6e-19	61570783	11
rs174574	Phosphatidylcholine(35:4)_[M+H]1+/Phosphatidylethanolamine(38:4)_[M+H]1+/Phosphatidate(40:5)_[M+NH4]1+ levels	rs174547	C=0.347, T=0.653	0.92015	0.99102		0.0903	0.071-0.11	5e-19	61570783	11
rs174574	Phosphatidylcholine(36:2)_[M+H]1+/Phosphatidylethanolamine(39:2)_[M+H]1+/Phosphatidate(41:3)_[M+NH4]1+ levels	rs174547	C=0.347, T=0.653	0.92015	0.99102		0.0798	0.062-0.097	7e-19	61570783	11
rs174574	Phosphatidylcholine-O(38:4)_[M+H]1+/Phosphatidylcholine-P(38:3)_[M+H]1+ levels	rs174547	C=0.347, T=0.653	0.92015	0.99102		0.0591	0.046-0.072	7e-19	61570783	11
rs174574	Phosphatidylcholine-O(40:6)_[M+H]1+/Phosphatidylcholine-P(40:5)_[M+H]1+ levels	rs174547	C=0.347, T=0.653	0.92015	0.99102		0.0569	0.044-0.069	6e-19	61570783	11
rs174574	Phosphatidylcholine(32:0)_[M+H]1+/Phosphatidylethanolamine(35:0)_[M+H]1+/Phosphatidate(37:1)_[M+NH4]1+ levels	rs174547	C=0.347, T=0.653	0.92015	0.99102		0.0973	0.076-0.119	6e-19	61570783	11
rs174574	Phosphatidylcholine(33:2)_[M+H]1+/Phosphatidylethanolamine(36:2)_[M+H]1+/Phosphatidate(38:3)_[M+NH4]1+ levels	rs174547	C=0.347, T=0.653	0.92015	0.99102		0.0609	0.048-0.074	5e-19	61570783	11
rs174574	Phosphatidylcholine(35:3)_[M+H]1+/Phosphatidylethanolamine(38:3)_[M+H]1+/Phosphatidate(40:4)_[M+NH4]1+ levels	rs174547	C=0.347, T=0.653	0.92015	0.99102		0.0569	0.044-0.069	6e-19	61570783	11
rs174574	Phosphatidylcholine_36:5_[M+H]1+/Phosphatidylethanolamine_39:5_[M+H]1+/Phosphatidate_41:6_[M+NH4]1+ levels	rs174547	C=0.347, T=0.653	0.92015	0.99102		0.123196	0.095-0.152	2e-17	61570783	11
rs174574	Phosphatidylcholine_36:3_[M+H]1+/Phosphatidylethanolamine_39:3_[M+H]1+/Phosphatidate_41:4_[M+NH4]1+ levels	rs174547	C=0.347, T=0.653	0.92015	0.99102		0.337523	0.31-0.37	2e-114	61570783	11
rs174574	Phosphatidylcholine_38:6_[M+H]1+/Phosphatidylethanolamine_41:6_[M+H]1+ levels	rs174547	C=0.347, T=0.653	0.92015	0.99102		0.132931	0.1-0.16	2e-17	61570783	11
rs174574	Phosphatidylcholine_39:6_[M+OAc]1- levels	rs174547	C=0.347, T=0.653	0.92015	0.99102		0.0602953	0.042-0.079	1e-10	61570783	11
rs174574	Phosphatidylcholine_40:4_[M+H]1+/Phosphatidylethanolamine_43:4_[M+H]1+ levels	rs174547	C=0.347, T=0.653	0.92015	0.99102		0.222557	0.19-0.25	6e-51	61570783	11
rs174574	Phosphatidylcholine_42:4_[M+OAc]1- levels	rs174547	C=0.347, T=0.653	0.92015	0.99102		0.154761	0.13-0.17	7e-51	61570783	11
rs174574	Phosphatidylcholine_52:4_[M+OAc]1- levels	rs174547	C=0.347, T=0.653	0.92015	0.99102		0.0986235	0.079-0.118	6e-23	61570783	11
rs174574	Phosphatidylcholine_44:5_[M+OAc]1- levels	rs174547	C=0.347, T=0.653	0.92015	0.99102		0.10368	0.084-0.123	7e-25	61570783	11
rs174574	Phosphatidylcholine-O_35:4_[M+OAc]1-/Phosphatidylcholine-P_35:3_[M+OAc]1- levels	rs174547	C=0.347, T=0.653	0.92015	0.99102		0.0728378	0.054-0.091	8e-15	61570783	11
rs174574	Phosphatidylcholine_38:3_[M+H]1+/Phosphatidylethanolamine_41:3_[M+H]1+/Phosphatidate_43:4_[M+NH4]1+ levels	rs174547	C=0.347, T=0.653	0.92015	0.99102		0.261002	0.23-0.29	2e-62	61570783	11
rs174574	Phosphatidylcholine_38:5_[M+H]1+/Phosphatidylethanolamine_41:5_[M+H]1+/Phosphatidate_43:6_[M+NH4]1+ levels	rs174547	C=0.347, T=0.653	0.92015	0.99102		0.356585	0.33-0.39	1e-119	61570783	11
rs174574	Phosphatidylcholine-O_36:4_[M+H]1+/Phosphatidylcholine-P_36:3_[M+H]1+ levels	rs174547	C=0.347, T=0.653	0.92015	0.99102		0.183034	0.16-0.21	1e-47	61570783	11
rs174574	Phosphatidylcholine-O_38:4_[M+H]1+/Phosphatidylcholine-P_38:3_[M+H]1+ levels	rs174547	C=0.347, T=0.653	0.92015	0.99102		0.110545	0.081-0.141	5e-13	61570783	11
rs174574	Phosphatidylcholine-O_44:5_[M+OAc]1-/Phosphatidylcholine-P_44:4_[M+OAc]1- levels	rs174547	C=0.347, T=0.653	0.92015	0.99102		0.124769	0.11-0.14	4e-37	61570783	11
rs174574	Phosphatidylcholine-O_44:5_[M+H]1+/Phosphatidylcholine-P_44:4_[M+H]1+ levels	rs174547	C=0.347, T=0.653	0.92015	0.99102		0.179445	0.15-0.21	2e-31	61570783	11
rs174574	Phosphatidylcholine-O_42:6_[M+OAc]1-/Phosphatidylcholine-P_42:5_[M+OAc]1- levels	rs174547	C=0.347, T=0.653	0.92015	0.99102		0.126688	0.11-0.15	1e-31	61570783	11
rs174574	Phosphatidylcholine-O(36:3)_M+H]1+/Phosphatidylcholine-P(36:2)_M+H]1+ levels	rs174547	C=0.347, T=0.653	0.92015	0.99102		0.0587	0.046-0.072	5e-19	61570783	11
rs174574	Phosphatidylcholine-O(36:5)_[M+H]1+/Phosphatidylcholine-P(36:4)_[M+H]1+ levels	rs174547	C=0.347, T=0.653	0.92015	0.99102		0.057	0.044-0.07	5e-19	61570783	11
rs174574	Phosphatidylcholine_36:2_[M+OAc]1-/Phosphatidylserine_40:1_[M-H]1- levels	rs174547	C=0.347, T=0.653	0.92015	0.99102		0.120188	0.1-0.14	8e-35	61570783	11
rs174574	Phosphatidylcholine_37:4_[M+H]1+/Phosphatidylethanolamine_40:4_[M+H]1+/Phosphatidate_42:5_[M+NH4]1+ levels	rs174547	C=0.347, T=0.653	0.92015	0.99102		0.375107	0.34-0.41	5e-130	61570783	11
rs174574	Phosphatidylcholine_37:3_[M+OAc]1-/Phosphatidylserine_41:2_[M-H]1- levels	rs174547	C=0.347, T=0.653	0.92015	0.99102		0.0895381	0.072-0.107	3e-23	61570783	11
rs174574	Phosphatidylcholine_37:5_[M+H]1+/Phosphatidylethanolamine_40:5_[M+H]1+/Phosphatidate_42:6_[M+NH4]1+ levels	rs174547	C=0.347, T=0.653	0.92015	0.99102		0.183973	0.15-0.21	3e-34	61570783	11
rs174574	Phosphatidylcholine_38:2_[M+H]1+/Phosphatidylethanolamine_41:2_[M+H]1+ levels	rs174547	C=0.347, T=0.653	0.92015	0.99102		0.170677	0.14-0.2	2e-27	61570783	11
rs174574	Phosphatidylcholine_40:6_[M+H]1+/Phosphatidylethanolamine_43:6_[M+H]1+ levels	rs174547	C=0.347, T=0.653	0.92015	0.99102		0.174136	0.14-0.2	3e-29	61570783	11
rs174574	Phosphatidylcholine_40:6_[M+OAc]1-/Phosphatidylserine_44:5_[M-H]1- levels	rs174547	C=0.347, T=0.653	0.92015	0.99102		0.11477	0.094-0.135	1e-27	61570783	11
rs174574	Phosphatidylcholine_40:7_[M+H]1+ levels	rs174547	C=0.347, T=0.653	0.92015	0.99102		0.177253	0.15-0.21	2e-35	61570783	11
rs174574	Phosphatidylcholine_40:5_[M+H]1+ levels	rs174547	C=0.347, T=0.653	0.92015	0.99102		0.270704	0.24-0.3	1e-68	61570783	11
rs174574	Phosphatidylcholine-O_33:3_[M+H]1+/Phosphatidylcholine-P_33:2_[M+H]1+/Phosphatidylethanolamine-O_36:3_[M+H]1+ levels	rs174547	C=0.347, T=0.653	0.92015	0.99102		0.0896948	0.065-0.115	2e-12	61570783	11
rs174574	Phosphatidylcholine-O_40:6_[M+H]1+/Phosphatidylcholine-P_40:5_[M+H]1+ levels	rs174547	C=0.347, T=0.653	0.92015	0.99102		0.12617	0.096-0.156	2e-16	61570783	11
rs174574	Phosphatidylcholine-O_38:5_[M+H]1+/Phosphatidylcholine-P_38:4_[M+H]1+ levels	rs174547	C=0.347, T=0.653	0.92015	0.99102		0.229231	0.2-0.26	2e-53	61570783	11
rs174574	Phosphatidylcholine-O_40:5_[M+H]1+/Phosphatidylcholine-P_40:4_[M+H]1+ levels	rs174547	C=0.347, T=0.653	0.92015	0.99102		0.194125	0.16-0.22	2e-38	61570783	11
rs174574	Phosphatidylcholine(36:3)_[M+OAc]1-/Phosphatidylserine(40:2)_[M-H]1- levels	rs174547	C=0.347, T=0.653	0.92015	0.99102		0.0587	0.046-0.072	5e-19	61570783	11
rs174574	Phosphatidylcholine(36:5)_[M+OAc]1-/Phosphatidylserine(40:4)_[M-H]1- levels	rs174547	C=0.347, T=0.653	0.92015	0.99102		0.0871	0.068-0.106	5e-19	61570783	11
rs174574	Phosphatidylcholine(37:4)_[M+H]1+/Phosphatidylethanolamine(40:4)_[M+H]1+/Phosphatidate(42:5)_[M+NH4]1+ levels	rs174547	C=0.347, T=0.653	0.92015	0.99102		0.0564	0.044-0.069	5e-19	61570783	11
rs174574	Phosphatidylcholine(38:3)_[M+OAc]1-/Phosphatidylserine(42:2)_[M-H]1- levels	rs174547	C=0.347, T=0.653	0.92015	0.99102		0.0569	0.044-0.069	6e-19	61570783	11
rs174574	Phosphatidylcholine(36:3)_[M+H]1+/Phosphatidylethanolamine(39:3)_[M+H]1+/Phosphatidate(41:4)_[M+NH4]1+ levels	rs174547	C=0.347, T=0.653	0.92015	0.99102		0.0773	0.06-0.094	5e-19	61570783	11
rs174574	Phosphatidylcholine(37:4)_[M+H]1+/Phosphatidylethanolamine(40:3)_[M+H]1+ levels	rs174547	C=0.347, T=0.653	0.92015	0.99102		0.0736	0.057-0.09	7e-19	61570783	11
rs174574	Phosphatidylcholine(38:3)_[M+H]1+/Phosphatidylethanolamine(41:3)_[M+H]1+/Phosphatidate(43:4)_[M+NH4]1+ levels	rs174547	C=0.347, T=0.653	0.92015	0.99102		0.0546	0.043-0.067	6e-19	61570783	11
rs174574	Phosphatidylcholine(38:4)_[M+H]1+/Phosphatidylethanolamine(41:4)_[M+H]1+ levels	rs174547	C=0.347, T=0.653	0.92015	0.99102		0.0394	0.031-0.048	5e-19	61570783	11
rs174574	Phosphatidylcholine(38:4)_[M+OAc]1-/Phosphatidylserine(42:3)_[M-H]1- levels	rs174547	C=0.347, T=0.653	0.92015	0.99102		0.062	0.048-0.076	5e-19	61570783	11
rs174574	Phosphatidylcholine(38:5)_[M+H]1+/Phosphatidylethanolamine(41:5)_[M+H]1+/Phosphatidate(43:6)_[M+NH4]1+ levels	rs174547	C=0.347, T=0.653	0.92015	0.99102		0.0588	0.046-0.072	5e-19	61570783	11
rs174574	Phosphatidylcholine(38:6)_[M+H]1+/Phosphatidylethanolamine(41:6)_[M+H]1+ levels	rs174547	C=0.347, T=0.653	0.92015	0.99102		0.0476	0.037-0.058	7e-19	61570783	11
rs174574	Phosphatidylcholine(40:4)_[M+OAc]1-/Phosphatidylserine(44:3)_[M-H]1- levels	rs174547	C=0.347, T=0.653	0.92015	0.99102		0.0553	0.043-0.067	6e-19	61570783	11
rs174574	Phosphatidylcholine(40:5)_[M+H]1+ levels	rs174547	C=0.347, T=0.653	0.92015	0.99102		0.0393	0.031-0.048	5e-19	61570783	11
rs174574	Phosphatidylcholine(40:5)_[M+OAc]1-/Phosphatidylserine(44:4)_[M-H]1- levels	rs174547	C=0.347, T=0.653	0.92015	0.99102		0.08	0.062-0.098	5e-19	61570783	11
rs174574	Age-related disease endophenotypes	rs174547	C=0.347, T=0.653	0.92015	0.99102			NA	1e-29	61570783	11
rs174574	Age-related diseases, mortality and associated endophenotypes	rs174547	C=0.347, T=0.653	0.92015	0.99102			NA	7e-25	61570783	11
rs174574	Serum metabolite levels (CMS)	rs174547	C=0.347, T=0.653	0.92015	0.99102		0.0509435	NA	1e-13	61570783	11
rs174574	Serum metabolite levels (CMS)	rs174547	C=0.347, T=0.653	0.92015	0.99102		0.0338877	NA	6e-10	61570783	11
rs174574	Change in serum metabolite levels	rs174547	C=0.347, T=0.653	0.92015	0.99102		0.0962244	NA	2e-08	61570783	11
rs174574	Change in serum metabolite levels (CMS)	rs174547	C=0.347, T=0.653	0.92015	0.99102		0.0862251	NA	9e-08	61570783	11
rs174574	Serum omega-6 to omega-3 polyunsaturated fatty acid ratio in metabolic syndrome	rs174547	C=0.347, T=0.653	0.92015	0.99102	0.298	0.042	0.032-0.052	4e-15	61570783	11
rs174574	Serum omega-3 polyunsaturated fatty acid concentration in metabolic syndrome	rs174547	C=0.347, T=0.653	0.92015	0.99102	0.298	0.372	0.28-0.46	7e-15	61570783	11
rs174574	Serum docosahexaenoic fatty acid concentration in metabolic syndrome	rs174547	C=0.347, T=0.653	0.92015	0.99102	0.298	0.122	0.089-0.155	6e-12	61570783	11
rs174574	Triacylglycerol_58:7_[M+NH4]1+ levels	rs174547	C=0.347, T=0.653	0.92015	0.99102		0.167419	0.14-0.2	3e-27	61570783	11
rs174574	Triacylglycerol_56:8_[M+NH4]1+ levels	rs174547	C=0.347, T=0.653	0.92015	0.99102		0.170245	0.14-0.2	4e-28	61570783	11
rs174574	Triacylglycerol_58:10_[M+NH4]1+ levels	rs174547	C=0.347, T=0.653	0.92015	0.99102		0.255091	0.23-0.29	5e-62	61570783	11
rs174574	Triacylglycerol_58:8_[M+NH4]1+ levels	rs174547	C=0.347, T=0.653	0.92015	0.99102		0.136745	0.11-0.17	5e-18	61570783	11
rs174574	Triacylglycerol(54:3)_[M+NH4]1+ levels	rs174547	C=0.347, T=0.653	0.92015	0.99102		0.0475	0.037-0.058	7e-19	61570783	11
rs174574	Phosphatidylserine(35:2)_[M+OAc]1- levels	rs174547	C=0.347, T=0.653	0.92015	0.99102		0.0475	0.037-0.058	7e-19	61570783	11
rs174574	Triacylglycerol_56:5_[M+NH4]1+ levels	rs174547	C=0.347, T=0.653	0.92015	0.99102		0.173471	0.14-0.2	4e-30	61570783	11
rs174574	Triacylglycerol_52:6_[M+NH4]1+ levels	rs174547	C=0.347, T=0.653	0.92015	0.99102		0.132576	0.1-0.16	2e-18	61570783	11
rs174574	Triacylglycerol_54:7_[M+NH4]1+ levels	rs174547	C=0.347, T=0.653	0.92015	0.99102		0.123984	0.094-0.154	6e-16	61570783	11
rs174574	Triacylglycerol_56:4_[M+NH4]1+ levels	rs174547	C=0.347, T=0.653	0.92015	0.99102		0.126788	0.097-0.157	2e-16	61570783	11
rs174574	Triacylglycerol_58:9_[M+NH4]1+ levels	rs174547	C=0.347, T=0.653	0.92015	0.99102		0.199847	0.17-0.23	1e-36	61570783	11
rs174574	Triacylglycerol(56:4)_[M+NH4]1+ levels	rs174547	C=0.347, T=0.653	0.92015	0.99102		0.0729	0.057-0.089	7e-19	61570783	11
rs174574	Triacylglycerol(56:7)_[M+NH4]1+ levels	rs174547	C=0.347, T=0.653	0.92015	0.99102		0.0943	0.074-0.115	7e-19	61570783	11
rs174574	Triacylglycerol_56:7_[M+NH4]1+ levels	rs174547	C=0.347, T=0.653	0.92015	0.99102		0.187764	0.16-0.22	3e-35	61570783	11
rs174574	Triacylglycerol_56:6_[M+NH4]1+ levels	rs174547	C=0.347, T=0.653	0.92015	0.99102		0.246249	0.22-0.28	4e-63	61570783	11
rs174574	Triacylglycerol(56:6)_[M+NH4]1+ levels	rs174547	C=0.347, T=0.653	0.92015	0.99102		0.0569	0.044-0.069	6e-19	61570783	11
rs174574	Triacylglycerol(58:9)_[M+NH4]1+ levels	rs174547	C=0.347, T=0.653	0.92015	0.99102		0.0828	0.065-0.101	6e-19	61570783	11
rs174574	Sphingomyelin(44:9)_[M+H]1- levels	rs174547	C=0.347, T=0.653	0.92015	0.99102		0.0581	0.045-0.071	5e-19	61570783	11
rs174574	1-arachidonoylglycerophosphocholine levels (Biocrates platform)	rs174547	C=0.347, T=0.653	0.92015	0.99102		0.0657954	0.049-0.083	2e-14	61570783	11
rs174574	1-stearoyl-2-dihomo-linolenoyl-GPI (18:0/20:3n3 or 6) levels	rs174547	C=0.347, T=0.653	0.92015	0.99102		0.455	0.43-0.48	2e-189	61570783	11
rs174574	Non-HDL cholesterol levels	rs174547	C=0.347, T=0.653	0.92015	0.99102	0.351151	0.0323204	0.029-0.036	2e-58	61570783	11
rs174574	Other polyunsaturated fatty acid levels than 18:2	rs174547	C=0.347, T=0.653	0.92015	0.99102	0.4	0.4	-0.38--0.42	7e-23	61570783	11
rs174574	Ratio of bis-allylic bonds to double bonds in lipids	rs174547	C=0.347, T=0.653	0.92015	0.99102	0.28	0.1	0.08-0.12	8e-13	61570783	11
rs174574	Arachidonate (20:4n6) levels	rs174547	C=0.347, T=0.653	0.92015	0.99102		0.324486	0.22-0.43	6e-10	61570783	11
rs174574	1-arachidonoylglycerophosphocholine levels (Metabolon platform)	rs174547	C=0.347, T=0.653	0.92015	0.99102		0.392622	0.27-0.51	3e-10	61570783	11
rs174574	Degree of unsaturation	rs174547	C=0.347, T=0.653	0.92015	0.99102	0.34	0.33	0.29-0.37	9e-80	61570783	11
rs174574	Low density lipoprotein cholesterol levels	rs174547	C=0.347, T=0.653	0.92015	0.99102	0.346403	0.0429432	0.04-0.046	2e-143	61570783	11
rs174574	1-linoleoyl-GPI (18:2) levels	rs174547	C=0.347, T=0.653	0.92015	0.99102	0.339608	0.165492	0.13-0.2	2e-25	61570783	11
rs174574	1,2-dilinoleoyl-GPE (18:2/18:2) levels	rs174547	C=0.347, T=0.653	0.92015	0.99102	0.3627	0.230916	0.2-0.27	1e-39	61570783	11
rs174574	Phosphatidylcholine diacyl C34:4 levels	rs174547	C=0.347, T=0.653	0.92015	0.99102	0.6756	0.0884	0.075-0.101	2e-40	61570783	11
rs174574	Phosphatidylcholine diacyl C36:4 levels	rs174547	C=0.347, T=0.653	0.92015	0.99102	0.6803	0.1157	0.11-0.12	9e-141	61570783	11
rs174574	Phosphatidylcholine diacyl C38:4 levels	rs174547	C=0.347, T=0.653	0.92015	0.99102	0.6793	0.1408	0.13-0.15	9e-172	61570783	11
rs174574	Phosphatidylcholine acyl-alkyl C36:4 levels	rs174547	C=0.347, T=0.653	0.92015	0.99102	0.6775	0.0663	0.057-0.076	3e-42	61570783	11
rs174574	Phosphatidylcholine acyl-alkyl C38:5 levels	rs174547	C=0.347, T=0.653	0.92015	0.99102	0.6792	0.0764	0.068-0.085	2e-70	61570783	11
rs174574	Phosphatidylcholine acyl-alkyl C36:5 levels	rs174547	C=0.347, T=0.653	0.92015	0.99102	0.6783	0.0992	0.089-0.109	5e-84	61570783	11
rs174574	lysoPhosphatidylcholine acyl C20:4 levels	rs174547	C=0.347, T=0.653	0.92015	0.99102	0.678	0.1652	0.15-0.18	2e-175	61570783	11
rs174574	Sphingomyeline C16:1 levels	rs174547	C=0.347, T=0.653	0.92015	0.99102	0.6798	0.026	0.019-0.033	5e-12	61570783	11
rs174574	Sphingomyeline C18:1 levels	rs174547	C=0.347, T=0.653	0.92015	0.99102	0.6782	0.0295	0.021-0.038	6e-11	61570783	11
rs174574	C-reactive protein levels (MTAG)	rs174547	C=0.347, T=0.653	0.92015	0.99102		0.011778	0.0076-0.0159	3e-08	61570783	11
rs174574	Hematology traits	rs174548	C=0.686, G=0.314	0.791798	0.990082	0.319	0.017	0.011-0.023	4e-08	61571348	11
rs174574	Metabolite levels	rs174548	C=0.686, G=0.314	0.791798	0.990082	0.28		NA	5e-08	61571348	11
rs174574	Triglycerides	rs174548	C=0.686, G=0.314	0.791798	0.990082	0.17	0.03	0.02-0.04	5e-14	61571348	11
rs174574	HDL cholesterol	rs174548	C=0.686, G=0.314	0.791798	0.990082	0.17	0.01	0.007-0.015	1e-12	61571348	11
rs174574	Metabolite levels	rs174548	C=0.686, G=0.314	0.791798	0.990082		0.301333	0.23-0.37	8e-17	61571348	11
rs174574	Metabolite levels	rs174548	C=0.686, G=0.314	0.791798	0.990082		0.361338	0.29-0.43	2e-23	61571348	11
rs174574	Metabolite levels	rs174548	C=0.686, G=0.314	0.791798	0.990082		0.295473	0.22-0.37	7e-16	61571348	11
rs174574	Metabolite levels	rs174548	C=0.686, G=0.314	0.791798	0.990082		0.232638	0.16-0.3	2e-10	61571348	11
rs174574	Metabolite levels	rs174548	C=0.686, G=0.314	0.791798	0.990082		0.342279	0.27-0.41	8e-21	61571348	11
rs174574	Metabolite levels	rs174548	C=0.686, G=0.314	0.791798	0.990082		0.167994	0.096-0.24	5e-06	61571348	11
rs174574	Serum metabolite levels	rs174548	C=0.686, G=0.314	0.791798	0.990082		0.0414	NA	1e-21	61571348	11
rs174574	Trans fatty acid levels	rs174548	C=0.686, G=0.314	0.791798	0.990082	0.7049	0.0035	0.0027-0.0043	5e-15	61571348	11
rs174574	Plasma omega-6 polyunsaturated fatty acid levels (dihomo-gamma-linolenic acid)	rs174548	C=0.686, G=0.314	0.791798	0.990082	0.6491	0.1789	0.15-0.21	7e-31	61571348	11
rs174574	Eosinophil counts	rs174548	C=0.686, G=0.314	0.791798	0.990082	0.313571	0.023058	0.019-0.027	4e-27	61571348	11
rs174574	Phosphatidylcholine diacyl C34:3 levels	rs174548	C=0.686, G=0.314	0.791798	0.990082	0.2992	12.61	()	2e-36	61571348	11
rs174574	Phosphatidylcholine (33:1) levels	rs174548	C=0.686, G=0.314	0.791798	0.990082		0.136	0.089-0.183	9e-09	61571348	11
rs174574	Alkenylphosphatidylcholine (P-16:0/18:3) levels	rs174548	C=0.686, G=0.314	0.791798	0.990082		0.189	0.14-0.23	1e-15	61571348	11
rs174574	Phosphatidylethanolamine (18:0_18:1) levels	rs174548	C=0.686, G=0.314	0.791798	0.990082		0.198	0.15-0.24	5e-17	61571348	11
rs174574	Alkenylphosphatidylethanolamine (P-18:0/18:1) levels	rs174548	C=0.686, G=0.314	0.791798	0.990082		0.182	0.13-0.23	1e-14	61571348	11
rs174574	Alkenylphosphatidylethanolamine (P-18:0/18:3) levels	rs174548	C=0.686, G=0.314	0.791798	0.990082		0.21	0.16-0.26	3e-19	61571348	11
rs174574	Cholesteryl ester_20:3_[M+NH4]1+ levels	rs174548	C=0.686, G=0.314	0.791798	0.990082		0.111179	0.09-0.132	2e-25	61571348	11
rs174574	Cholesteryl ester_18:3_[M+NH4]1+ levels	rs174548	C=0.686, G=0.314	0.791798	0.990082		0.137912	0.12-0.16	3e-36	61571348	11
rs174574	Phosphatidylethanolamine_35:2_[M-H]1- levels	rs174548	C=0.686, G=0.314	0.791798	0.990082		0.10914	0.09-0.128	7e-30	61571348	11
rs174574	Phosphatidylethanolamine_36:2_[M-H]1- levels	rs174548	C=0.686, G=0.314	0.791798	0.990082		0.112034	0.097-0.127	9e-46	61571348	11
rs174574	Phosphatidylethanolamine-O_34:3_[M-H]1-/Phosphatidylethanolamine-P_34:2_[M-H]1- levels	rs174548	C=0.686, G=0.314	0.791798	0.990082		0.127001	0.1-0.15	6e-26	61571348	11
rs174574	Phosphatidylethanolamine-O_36:5_[M-H]1-/Phosphatidylethanolamine-P_36:4_[M-H]1- levels	rs174548	C=0.686, G=0.314	0.791798	0.990082		0.151468	0.13-0.18	1e-34	61571348	11
rs174574	Phosphatidylethanolamine-O_38:3_[M-H]1-/Phosphatidylethanolamine-P_38:2_[M-H]1- levels	rs174548	C=0.686, G=0.314	0.791798	0.990082		0.0913547	0.073-0.109	2e-23	61571348	11
rs174574	Phosphatidylethanolamine-O_36:3_[M-H]1-/Phosphatidylethanolamine-P_36:2_[M-H]1- levels	rs174548	C=0.686, G=0.314	0.791798	0.990082		0.0790035	0.057-0.101	8e-13	61571348	11
rs174574	Phosphatidylethanolamine-O_36:4_[M-H]1-/Phosphatidylethanolamine-P_36:3_[M-H]1- levels	rs174548	C=0.686, G=0.314	0.791798	0.990082		0.0970144	0.074-0.12	4e-16	61571348	11
rs174574	Phosphatidylcholine(42:4)_[M+OAc]1- levels	rs174548	C=0.686, G=0.314	0.791798	0.990082		0.0717	0.056-0.088	9e-19	61571348	11
rs174574	Phosphatidylethanolamine_38:5_[M-H]1- levels	rs174548	C=0.686, G=0.314	0.791798	0.990082		0.177243	0.16-0.2	5e-62	61571348	11
rs174574	Diacylglycerol_38:3_[M+H-H2O]1+ levels	rs174548	C=0.686, G=0.314	0.791798	0.990082		0.179965	0.16-0.2	6e-100	61571348	11
rs174574	Diacylglycerol_38:4_[M+H-H2O]1+ levels	rs174548	C=0.686, G=0.314	0.791798	0.990082		0.134789	0.12-0.15	4e-67	61571348	11
rs174574	Diacylglycerol_36:3_[M+H-H2O]1+ levels	rs174548	C=0.686, G=0.314	0.791798	0.990082		0.0804176	0.058-0.103	2e-12	61571348	11
rs174574	Diacylglycerol_34:2_[M+H-H2O]1+ levels	rs174548	C=0.686, G=0.314	0.791798	0.990082		0.0700433	0.048-0.092	4e-10	61571348	11
rs174574	Phosphatidylethanolamine(38:5)_[M-H]1- levels	rs174548	C=0.686, G=0.314	0.791798	0.990082		0.0831	0.065-0.102	9e-19	61571348	11
rs174574	Cholesteryl ester_22:6_[M+NH4]1+ levels	rs174548	C=0.686, G=0.314	0.791798	0.990082		0.140376	0.12-0.16	5e-29	61571348	11
rs174574	Phosphatidylethanolamine_34:2_[M-H]1- levels	rs174548	C=0.686, G=0.314	0.791798	0.990082		0.207137	0.18-0.23	7e-64	61571348	11
rs174574	Phosphatidylethanolamine_40:6_[M-H]1- levels	rs174548	C=0.686, G=0.314	0.791798	0.990082		0.0718802	0.052-0.091	5e-13	61571348	11
rs174574	Phosphatidylethanolamine_39:4_[M-H]1- levels	rs174548	C=0.686, G=0.314	0.791798	0.990082		0.186445	0.17-0.21	2e-76	61571348	11
rs174574	Cholesteryl ester_22:5_[M+NH4]1+ levels	rs174548	C=0.686, G=0.314	0.791798	0.990082		0.0715805	0.05-0.093	7e-11	61571348	11
rs174574	Cholesteryl ester_20:5_[M+NH4]1+ levels	rs174548	C=0.686, G=0.314	0.791798	0.990082		0.306131	0.28-0.33	2e-140	61571348	11
rs174574	Cholesteryl ester(20:5)_[M+NH4]1+ levels	rs174548	C=0.686, G=0.314	0.791798	0.990082		0.0736	0.057-0.09	8e-19	61571348	11
rs174574	Phosphatidylethanolamine_37:2_[M-H]1- levels	rs174548	C=0.686, G=0.314	0.791798	0.990082		0.0890961	0.071-0.107	5e-23	61571348	11
rs174574	Diacylglycerol_36:2_[M+H-H2O]1+ levels	rs174548	C=0.686, G=0.314	0.791798	0.990082		0.0813268	0.059-0.103	4e-13	61571348	11
rs174574	Cholesteryl ester(18:3)_[M+NH4]1+ levels	rs174548	C=0.686, G=0.314	0.791798	0.990082		0.0654	0.051-0.08	1e-18	61571348	11
rs174574	Phosphatidylethanolamine_36:3_[M-H]1- levels	rs174548	C=0.686, G=0.314	0.791798	0.990082		0.173665	0.15-0.2	1e-55	61571348	11
rs174574	Phosphatidylethanolamine-O_38:6_[M-H]1-/Phosphatidylethanolamine-P_38:5_[M-H]1- levels	rs174548	C=0.686, G=0.314	0.791798	0.990082		0.121846	0.099-0.145	1e-24	61571348	11
rs174574	Phosphatidylethanolamine-O_38:5_[M-H]1-/Phosphatidylethanolamine-P_38:4_[M-H]1- levels	rs174548	C=0.686, G=0.314	0.791798	0.990082		0.171339	0.15-0.19	5e-48	61571348	11
rs174574	Phosphatidylethanolamine-O_40:5_[M-H]1-/Phosphatidylethanolamine-P_40:4_[M-H]1- levels	rs174548	C=0.686, G=0.314	0.791798	0.990082		0.166373	0.15-0.18	9e-72	61571348	11
rs174574	Phosphatidylcholine(40:6)_[M+OAc]1-/Phosphatidylserine(44:5)_[M-H]1- levels	rs174548	C=0.686, G=0.314	0.791798	0.990082		0.083	0.065-0.101	1e-18	61571348	11
rs174574	Phosphatidylcholine(40:6)_[M+H]1+/Phosphatidylethanolamine(43:6)_[M+H]1+ levels	rs174548	C=0.686, G=0.314	0.791798	0.990082		0.089	0.069-0.109	9e-19	61571348	11
rs174574	Cholesteryl ester(20:4)_[M+NH4]1+ levels	rs174548	C=0.686, G=0.314	0.791798	0.990082		0.092	0.072-0.112	8e-19	61571348	11
rs174574	Phosphatidylethanolamine_34:0_[M-H]1- levels	rs174548	C=0.686, G=0.314	0.791798	0.990082		0.0586562	0.044-0.073	9e-15	61571348	11
rs174574	Phosphatidylethanolamine-O(38:6)_[M+H]1+/Phosphatidylcholine-P(35:5)_[M+H]1+ levels	rs174548	C=0.686, G=0.314	0.791798	0.990082		0.0892	0.069-0.109	9e-19	61571348	11
rs174574	Cholesteryl ester_16:0_[M+NH4]1+ levels	rs174548	C=0.686, G=0.314	0.791798	0.990082		0.100504	0.081-0.12	6e-24	61571348	11
rs174574	Cholesteryl ester_18:2_[M+NH4]1+ levels	rs174548	C=0.686, G=0.314	0.791798	0.990082		0.0760647	0.055-0.097	3e-12	61571348	11
rs174574	Phosphatidylethanolamine_38:3_[M-H]1- levels	rs174548	C=0.686, G=0.314	0.791798	0.990082		0.151752	0.14-0.17	4e-79	61571348	11
rs174574	Phosphatidylethanolamine_37:3_[M-H]1- levels	rs174548	C=0.686, G=0.314	0.791798	0.990082		0.0829059	0.063-0.103	2e-16	61571348	11
rs174574	Phosphatidylethanolamine_38:2_[M-H]1- levels	rs174548	C=0.686, G=0.314	0.791798	0.990082		0.067233	0.052-0.083	7e-18	61571348	11
rs174574	Phosphatidylethanolamine_38:4_[M-H]1- levels	rs174548	C=0.686, G=0.314	0.791798	0.990082		0.224931	0.21-0.24	2e-142	61571348	11
rs174574	Diacylglycerol_38:6_[M+H-H2O]1+ levels	rs174548	C=0.686, G=0.314	0.791798	0.990082		0.118413	0.097-0.139	2e-28	61571348	11
rs174574	Diacylglycerol_38:5_[M+H-H2O]1+ levels	rs174548	C=0.686, G=0.314	0.791798	0.990082		0.152084	0.13-0.17	2e-66	61571348	11
rs174574	Phosphatidylethanolamine-O(38:4)_[M-H]1-/Phosphatidylcholine-O(35:4)_[M-H]1-/Phosphatidylcholine-P(35:3)_[M-H]1- levels	rs174548	C=0.686, G=0.314	0.791798	0.990082		0.0746	0.058-0.091	9e-19	61571348	11
rs174574	Phosphatidylethanolamine-O_40:6_[M-H]1-/Phosphatidylethanolamine-P_40:5_[M-H]1- levels	rs174548	C=0.686, G=0.314	0.791798	0.990082		0.104726	0.084-0.125	5e-24	61571348	11
rs174574	Phosphatidylethanolamine(34:2)_[M+H]1+ levels	rs174548	C=0.686, G=0.314	0.791798	0.990082		0.1549	0.12-0.19	9e-19	61571348	11
rs174574	Phosphatidylinositol_38:0_[M-H]1- levels	rs174548	C=0.686, G=0.314	0.791798	0.990082		0.097874	0.075-0.121	4e-17	61571348	11
rs174574	Phosphatidylinositol_36:3_[M-H]1- levels	rs174548	C=0.686, G=0.314	0.791798	0.990082		0.225821	0.2-0.25	9e-92	61571348	11
rs174574	Phosphatidylinositol_36:4_[M-H]1- levels	rs174548	C=0.686, G=0.314	0.791798	0.990082		0.109147	0.087-0.131	9e-23	61571348	11
rs174574	Fatty acid(20:4)_[M-H]1- levels	rs174548	C=0.686, G=0.314	0.791798	0.990082		0.182001	0.17-0.2	8e-109	61571348	11
rs174574	Fatty acid(18:4)_[M-H]1- levels	rs174548	C=0.686, G=0.314	0.791798	0.990082		0.0737883	0.054-0.094	4e-13	61571348	11
rs174574	Fatty acid(20:3)_[M-H]1- levels	rs174548	C=0.686, G=0.314	0.791798	0.990082		0.0593977	0.044-0.075	2e-13	61571348	11
rs174574	Lysophosphatidylcholine-O_16:1_[M+H]1+/Lysophosphatidylcholine-P_16:0_[M+H]1+ levels	rs174548	C=0.686, G=0.314	0.791798	0.990082		0.0968037	0.079-0.115	5e-26	61571348	11
rs174574	Lysophosphatidylcholine_22:6_[M+H]1+ levels	rs174548	C=0.686, G=0.314	0.791798	0.990082		0.100077	0.076-0.124	3e-16	61571348	11
rs174574	Phosphatidylcholine_35:4_[M+H]1+/Phosphatidylethanolamine_38:4_[M+H]1+/Phosphatidate_40:5_[M+NH4]1+ levels	rs174548	C=0.686, G=0.314	0.791798	0.990082		0.217085	0.19-0.24	4e-69	61571348	11
rs174574	Phosphatidylinositol(36:1)_[M+OAc]1- levels	rs174548	C=0.686, G=0.314	0.791798	0.990082		0.0542	0.042-0.066	9e-19	61571348	11
rs174574	Phosphatidylinositol_34:2_[M-H]1- levels	rs174548	C=0.686, G=0.314	0.791798	0.990082		0.120972	0.099-0.143	2e-26	61571348	11
rs174574	Phosphatidylinositol_34:0_[M+H]1+ levels	rs174548	C=0.686, G=0.314	0.791798	0.990082		0.179773	0.15-0.21	5e-39	61571348	11
rs174574	Fatty acid(22:5)_[M-H]1- levels	rs174548	C=0.686, G=0.314	0.791798	0.990082		0.163291	0.14-0.19	1e-38	61571348	11
rs174574	Fatty acid(22:4)_[M-H]1- levels	rs174548	C=0.686, G=0.314	0.791798	0.990082		0.1538	0.12-0.19	9e-19	61571348	11
rs174574	Lysophosphatidylethanolamine_22:4_[M-H]1- levels	rs174548	C=0.686, G=0.314	0.791798	0.990082		0.350063	0.33-0.37	5e-267	61571348	11
rs174574	Lysophosphatidylethanolamine_20:4_[M-H]1- levels	rs174548	C=0.686, G=0.314	0.791798	0.990082		0.212198	0.19-0.24	3e-70	61571348	11
rs174574	Phosphatidate(41:2)_[M+H]1+ levels	rs174548	C=0.686, G=0.314	0.791798	0.990082		0.0714	0.056-0.087	1e-18	61571348	11
rs174574	Phosphatidylglycerol_36:0_[M-H]1- levels	rs174548	C=0.686, G=0.314	0.791798	0.990082		0.0921592	0.072-0.113	7e-19	61571348	11
rs174574	Phosphatidylglycerol_34:0_[M-H]1- levels	rs174548	C=0.686, G=0.314	0.791798	0.990082		0.119361	0.096-0.143	5e-24	61571348	11
rs174574	Phosphatidylglycerol_35:3_[M-H]1- levels	rs174548	C=0.686, G=0.314	0.791798	0.990082		0.0838788	0.068-0.1	3e-25	61571348	11
rs174574	Phosphatidylinositol_36:2_[M+H]1+ levels	rs174548	C=0.686, G=0.314	0.791798	0.990082		0.108219	0.081-0.135	6e-15	61571348	11
rs174574	Fatty acid(22:5)_[M-H]1- levels	rs174548	C=0.686, G=0.314	0.791798	0.990082		0.0714	0.056-0.087	1e-18	61571348	11
rs174574	Lysophosphatidylethanolamine-O_18:1_[M-H]1-/Lysophosphatidylethanolamine-P_18:0_[M-H]1- levels	rs174548	C=0.686, G=0.314	0.791798	0.990082		0.0951242	0.074-0.116	2e-19	61571348	11
rs174574	Lysophosphatidylethanolamine-P_20:0_[M-H]1- levels	rs174548	C=0.686, G=0.314	0.791798	0.990082		0.0617624	0.042-0.081	4e-10	61571348	11
rs174574	Phosphatidate_34:2_[M-H]1- levels	rs174548	C=0.686, G=0.314	0.791798	0.990082		0.0724679	0.05-0.095	4e-10	61571348	11
rs174574	Phosphatidate(34:2)_[M-H]1- levels	rs174548	C=0.686, G=0.314	0.791798	0.990082		0.0733	0.057-0.09	1e-18	61571348	11
rs174574	Phosphatidylcholine_34:2_[M+H]1+/Phosphatidylethanolamine_37:2_[M+H]1+/Phosphatidate_39:3_[M+NH4]1+ levels	rs174548	C=0.686, G=0.314	0.791798	0.990082		0.210054	0.19-0.23	1e-68	61571348	11
rs174574	Phosphatidylcholine_34:3_[M+H]1+/Phosphatidylethanolamine_37:3_[M+H]1+/Phosphatidate_39:4_[M+NH4]1+ levels	rs174548	C=0.686, G=0.314	0.791798	0.990082		0.169326	0.15-0.19	2e-42	61571348	11
rs174574	Phosphatidylcholine_34:2_[M+OAc]1-/Phosphatidylserine_38:1_[M-H]1- levels	rs174548	C=0.686, G=0.314	0.791798	0.990082		0.163628	0.14-0.18	4e-58	61571348	11
rs174574	Phosphatidylinositol(36:0)_[M+OAc]1- levels	rs174548	C=0.686, G=0.314	0.791798	0.990082		0.0812	0.063-0.099	1e-18	61571348	11
rs174574	Phosphatidylinositol_38:4_[M-H]1- levels	rs174548	C=0.686, G=0.314	0.791798	0.990082		0.119979	0.1-0.14	3e-32	61571348	11
rs174574	Phosphatidylcholine_31:2_[M+H]1+/Phosphatidylethanolamine_34:2_[M+H]1+/Phosphatidate_36:3_[M+NH4]1+ levels	rs174548	C=0.686, G=0.314	0.791798	0.990082		0.23059	0.21-0.26	5e-71	61571348	11
rs174574	Phosphatidylinositol_36:2_[M-H]1- levels	rs174548	C=0.686, G=0.314	0.791798	0.990082		0.144378	0.12-0.17	1e-40	61571348	11
rs174574	Lysophosphatidylethanolamine_18:2_[M-H]1- levels	rs174548	C=0.686, G=0.314	0.791798	0.990082		0.158335	0.13-0.18	8e-38	61571348	11
rs174574	Phosphatidylcholine_35:3_[M+H]1+/Phosphatidylethanolamine_38:3_[M+H]1+/Phosphatidate_40:4_[M+NH4]1+ levels	rs174548	C=0.686, G=0.314	0.791798	0.990082		0.217482	0.2-0.24	3e-91	61571348	11
rs174574	Phosphatidylcholine_35:2_[M+H]1+/Phosphatidylethanolamine_38:2_[M+H]1+/Phosphatidate_40:3_[M+NH4]1+ levels	rs174548	C=0.686, G=0.314	0.791798	0.990082		0.158076	0.13-0.18	6e-36	61571348	11
rs174574	Phosphatidylcholine_34:4_[M+H]1+/Phosphatidylethanolamine_37:4_[M+H]1+/Phosphatidate_39:5_[M+NH4]1+ levels	rs174548	C=0.686, G=0.314	0.791798	0.990082		0.118345	0.093-0.144	2e-19	61571348	11
rs174574	Phosphatidylglycerol(35:3)_[M-H]1- levels	rs174548	C=0.686, G=0.314	0.791798	0.990082		0.0611	0.048-0.075	1e-18	61571348	11
rs174574	Phosphatidylglycerol(34:0)_[M-H]1- levels	rs174548	C=0.686, G=0.314	0.791798	0.990082		0.0587	0.046-0.072	1e-18	61571348	11
rs174574	Phosphatidylglycerol(36:0)_[M-H]1- levels	rs174548	C=0.686, G=0.314	0.791798	0.990082		0.0472	0.037-0.058	1e-18	61571348	11
rs174574	Lysophosphatidylcholine_20:4_[M+H]1+ levels	rs174548	C=0.686, G=0.314	0.791798	0.990082		0.401155	0.38-0.43	4e-238	61571348	11
rs174574	Phosphatidylinositol-O_36:0_[M-H]1- levels	rs174548	C=0.686, G=0.314	0.791798	0.990082		0.12913	0.11-0.15	7e-32	61571348	11
rs174574	Phosphatidylcholine_35:5_[M+OAc]1-/Phosphatidylserine_39:4_[M-H]1- levels	rs174548	C=0.686, G=0.314	0.791798	0.990082		0.0968567	0.077-0.116	3e-22	61571348	11
rs174574	Phosphatidylinositol-O(33:0)_[M-H]1- levels	rs174548	C=0.686, G=0.314	0.791798	0.990082		0.0518	0.04-0.063	1e-18	61571348	11
rs174574	Fatty acid(22:4)_[M-H]1- levels	rs174548	C=0.686, G=0.314	0.791798	0.990082		0.132396	0.11-0.15	2e-33	61571348	11
rs174574	Fatty acid(20:4)_[M-H]1- levels	rs174548	C=0.686, G=0.314	0.791798	0.990082		0.0573	0.045-0.07	8e-19	61571348	11
rs174574	Lysophosphatidylcholine(20:4)_[M+H]1+ levels	rs174548	C=0.686, G=0.314	0.791798	0.990082		0.0618	0.048-0.076	9e-19	61571348	11
rs174574	Phosphatidate(43:4)_[M-H]1- levels	rs174548	C=0.686, G=0.314	0.791798	0.990082		0.0746	0.058-0.091	9e-19	61571348	11
rs174574	Phosphatidylinositol-O(36:0)_[M-H]1-/Phosphatidylglycerol(37:0)_[M+OAc]1- levels	rs174548	C=0.686, G=0.314	0.791798	0.990082		0.0804	0.063-0.098	1e-18	61571348	11
rs174574	Fatty acid(22:6)_[M-H]1- levels	rs174548	C=0.686, G=0.314	0.791798	0.990082		0.0834729	0.059-0.108	2e-11	61571348	11
rs174574	Phosphatidate(39:1)_[M+H]1+ levels	rs174548	C=0.686, G=0.314	0.791798	0.990082		0.055	0.043-0.067	9e-19	61571348	11
rs174574	Phosphatidylcholine_32:0_[M+H]1+/Phosphatidylethanolamine_35:0_[M+H]1+/Phosphatidate_37:1_[M+NH4]1+ levels	rs174548	C=0.686, G=0.314	0.791798	0.990082		0.163399	0.14-0.19	8e-40	61571348	11
rs174574	Phosphatidylcholine_32:2_[M+H]1+/Phosphatidylethanolamine_35:2_[M+H]1+/Phosphatidate_37:3_[M+NH4]1+ levels	rs174548	C=0.686, G=0.314	0.791798	0.990082		0.15312	0.13-0.18	2e-32	61571348	11
rs174574	Phosphatidylcholine_32:0_[M+OAc]1- levels	rs174548	C=0.686, G=0.314	0.791798	0.990082		0.108495	0.087-0.13	6e-24	61571348	11
rs174574	Phosphatidylcholine_33:2_[M+OAc]1-/Phosphatidylserine_37:1_[M-H]1- levels	rs174548	C=0.686, G=0.314	0.791798	0.990082		0.0573648	0.04-0.075	3e-10	61571348	11
rs174574	Phosphatidylserine(44:6)_[M+OAc]1- levels	rs174548	C=0.686, G=0.314	0.791798	0.990082		0.0719	0.056-0.088	8e-19	61571348	11
rs174574	Phosphatidylinositol(38:4)_[M-H]1- levels	rs174548	C=0.686, G=0.314	0.791798	0.990082		0.0784	0.061-0.096	9e-19	61571348	11
rs174574	Phosphatidylserine(42:7)_[M+OAc]1- levels	rs174548	C=0.686, G=0.314	0.791798	0.990082		0.0717	0.056-0.088	1e-18	61571348	11
rs174574	Phosphatidylserine(42:5)_[M+OAc]1- levels	rs174548	C=0.686, G=0.314	0.791798	0.990082		0.1077	0.084-0.132	1e-18	61571348	11
rs174574	Phosphatidylserine_40:3_[M+H]1+/Phosphatidylglycerol_40:5_[M+NH4]1+ levels	rs174548	C=0.686, G=0.314	0.791798	0.990082		0.136201	0.11-0.16	3e-28	61571348	11
rs174574	Phosphatidylserine_40:5_[M+H]1+/Phosphatidylglycerol_40:7_[M+NH4]1+ levels	rs174548	C=0.686, G=0.314	0.791798	0.990082		0.180262	0.15-0.21	3e-41	61571348	11
rs174574	Phosphatidylserine-O_42:6_[M+H]1+ levels	rs174548	C=0.686, G=0.314	0.791798	0.990082		0.0917558	0.063-0.12	3e-10	61571348	11
rs174574	Phosphatidylserine-P_42:1_[M+H]1+/Phosphatidylglycerol-P_42:6_[M+NH4]1+ levels	rs174548	C=0.686, G=0.314	0.791798	0.990082		0.119291	0.093-0.146	2e-18	61571348	11
rs174574	Sphingomyelin_38:2_[M+H]1+ levels	rs174548	C=0.686, G=0.314	0.791798	0.990082		0.0823772	0.06-0.105	2e-12	61571348	11
rs174574	Phosphatidylinositol(36:4)_[M-H]1- levels	rs174548	C=0.686, G=0.314	0.791798	0.990082		0.0972	0.076-0.119	1e-18	61571348	11
rs174574	Sphingomyelin_36:2_[M+H]1+ levels	rs174548	C=0.686, G=0.314	0.791798	0.990082		0.111028	0.087-0.135	8e-20	61571348	11
rs174574	Phosphatidylinositol(36:2)_[M-H]1- levels	rs174548	C=0.686, G=0.314	0.791798	0.990082		0.058	0.045-0.071	1e-18	61571348	11
rs174574	Sphingomyelin_34:2_[M+H]1+ levels	rs174548	C=0.686, G=0.314	0.791798	0.990082		0.10612	0.083-0.129	2e-19	61571348	11
rs174574	Phosphatidylinositol (18:0_18:1) levels	rs174548	C=0.686, G=0.314	0.791798	0.990082		0.214	0.17-0.26	7e-20	61571348	11
rs174574	Alkenylphosphatidylethanolamine (P-18:1/18:1) (b) levels	rs174548	C=0.686, G=0.314	0.791798	0.990082		0.209	0.16-0.25	5e-19	61571348	11
rs174574	Alkenylphosphatidylethanolamine (P-18:1/18:1) levels	rs174548	C=0.686, G=0.314	0.791798	0.990082		0.241	0.2-0.29	1e-24	61571348	11
rs174574	Total Phosphatidylinositol levels	rs174548	C=0.686, G=0.314	0.791798	0.990082		0.136	0.089-0.183	1e-08	61571348	11
rs174574	Serum metabolite ratios in chronic kidney disease	rs174548	C=0.686, G=0.314	0.791798	0.990082		0.32381	0.24-0.41	3e-14	61571348	11
rs174574	Serum metabolite ratios in chronic kidney disease	rs174548	C=0.686, G=0.314	0.791798	0.990082		0.523084	0.44-0.61	3e-33	61571348	11
rs174574	Serum metabolite ratios in chronic kidney disease	rs174548	C=0.686, G=0.314	0.791798	0.990082		0.561158	0.48-0.64	1e-39	61571348	11
rs174574	Serum metabolite ratios in chronic kidney disease	rs174548	C=0.686, G=0.314	0.791798	0.990082		0.332072	0.25-0.42	8e-14	61571348	11
rs174574	Serum metabolite ratios in chronic kidney disease	rs174548	C=0.686, G=0.314	0.791798	0.990082		0.354703	0.27-0.44	1e-15	61571348	11
rs174574	Serum metabolite ratios in chronic kidney disease	rs174548	C=0.686, G=0.314	0.791798	0.990082		0.307499	0.22-0.39	5e-12	61571348	11
rs174574	Serum metabolite ratios in chronic kidney disease	rs174548	C=0.686, G=0.314	0.791798	0.990082		0.335386	0.25-0.42	6e-14	61571348	11
rs174574	Cholesteryl ester levels	rs174548	C=0.686, G=0.314	0.791798	0.990082		0.1759	0.12-0.24	1e-08	61571348	11
rs174574	Total cholesterol levels	rs174548	C=0.686, G=0.314	0.791798	0.990082		1.79723	1.06-2.54	2e-06	61571348	11
rs174574	Low density lipoprotein cholesterol levels	rs174548	C=0.686, G=0.314	0.791798	0.990082		2.14718	1.48-2.81	2e-10	61571348	11
rs174574	Cis-5,8,11,14,17-eicosapentaenoic acid (C20:5n3) levels in coronary artery disease	rs174548	C=0.686, G=0.314	0.791798	0.990082	0.371029	0.12	0.081-0.159	1e-12	61571348	11
rs174574	Triglyceride levels	rs174548	C=0.686, G=0.314	0.791798	0.990082		0.0284246	0.02-0.037	1e-10	61571348	11
rs174574	High density lipoprotein cholesterol levels	rs174548	C=0.686, G=0.314	0.791798	0.990082		0.550139	0.31-0.79	6e-06	61571348	11
rs174574	Phosphatidylcholine-O(38:5)_[M+H]1+/Phosphatidylcholine-P(38:4)_[M+H]1+ levels	rs174548	C=0.686, G=0.314	0.791798	0.990082		0.0565	0.044-0.069	8e-19	61571348	11
rs174574	Phosphatidylcholine-O(40:5)_[M+H]1+/Phosphatidylcholine-P(40:4)_[M+H]1+ levels	rs174548	C=0.686, G=0.314	0.791798	0.990082		0.0731	0.057-0.089	9e-19	61571348	11
rs174574	Phosphatidylcholine(34:2)_[M+H]1+/Phosphatidylethanolamine(37:2)_[M+H]1+/Phosphatidate(39:3)_[M+NH4]1+ levels	rs174548	C=0.686, G=0.314	0.791798	0.990082		0.0694	0.054-0.085	1e-18	61571348	11
rs174574	Phosphatidylcholine(35:4)_[M+H]1+/Phosphatidylethanolamine(38:4)_[M+H]1+/Phosphatidate(40:5)_[M+NH4]1+ levels	rs174548	C=0.686, G=0.314	0.791798	0.990082		0.063	0.049-0.077	8e-19	61571348	11
rs174574	Phosphatidylcholine-O(40:6)_[M+H]1+/Phosphatidylcholine-P(40:5)_[M+H]1+ levels	rs174548	C=0.686, G=0.314	0.791798	0.990082		0.0587	0.046-0.072	1e-18	61571348	11
rs174574	Phosphatidylcholine(32:0)_[M+H]1+/Phosphatidylethanolamine(35:0)_[M+H]1+/Phosphatidate(37:1)_[M+NH4]1+ levels	rs174548	C=0.686, G=0.314	0.791798	0.990082		0.1547	0.12-0.19	1e-18	61571348	11
rs174574	Phosphatidylcholine(33:2)_[M+H]1+/Phosphatidylethanolamine(36:2)_[M+H]1+/Phosphatidate(38:3)_[M+NH4]1+ levels	rs174548	C=0.686, G=0.314	0.791798	0.990082		0.1039	0.081-0.127	9e-19	61571348	11
rs174574	Phosphatidylcholine(33:3)_[M+H]1+/Phosphatidylethanolamine(36:3)_[M+H]1+/Phosphatidate(38:4)_[M+NH4]1+ levels	rs174548	C=0.686, G=0.314	0.791798	0.990082		0.0834	0.065-0.102	9e-19	61571348	11
rs174574	Phosphatidylcholine(35:3)_[M+H]1+/Phosphatidylethanolamine(38:3)_[M+H]1+/Phosphatidate(40:4)_[M+NH4]1+ levels	rs174548	C=0.686, G=0.314	0.791798	0.990082		0.0722	0.056-0.088	1e-18	61571348	11
rs174574	Phosphatidylcholine_36:5_[M+H]1+/Phosphatidylethanolamine_39:5_[M+H]1+/Phosphatidate_41:6_[M+NH4]1+ levels	rs174548	C=0.686, G=0.314	0.791798	0.990082		0.12786	0.099-0.157	1e-17	61571348	11
rs174574	Phosphatidylcholine_36:3_[M+H]1+/Phosphatidylethanolamine_39:3_[M+H]1+/Phosphatidate_41:4_[M+NH4]1+ levels	rs174548	C=0.686, G=0.314	0.791798	0.990082		0.348086	0.32-0.38	4e-115	61571348	11
rs174574	Phosphatidylcholine_38:6_[M+H]1+/Phosphatidylethanolamine_41:6_[M+H]1+ levels	rs174548	C=0.686, G=0.314	0.791798	0.990082		0.126104	0.095-0.157	4e-15	61571348	11
rs174574	Phosphatidylcholine_40:4_[M+H]1+/Phosphatidylethanolamine_43:4_[M+H]1+ levels	rs174548	C=0.686, G=0.314	0.791798	0.990082		0.219446	0.19-0.25	5e-47	61571348	11
rs174574	Phosphatidylcholine_42:4_[M+OAc]1- levels	rs174548	C=0.686, G=0.314	0.791798	0.990082		0.156902	0.14-0.18	8e-50	61571348	11
rs174574	Phosphatidylcholine_52:4_[M+OAc]1- levels	rs174548	C=0.686, G=0.314	0.791798	0.990082		0.0971762	0.077-0.117	3e-21	61571348	11
rs174574	Phosphatidylcholine_44:5_[M+OAc]1- levels	rs174548	C=0.686, G=0.314	0.791798	0.990082		0.109866	0.09-0.13	2e-26	61571348	11
rs174574	Phosphatidylcholine-O_35:4_[M+OAc]1-/Phosphatidylcholine-P_35:3_[M+OAc]1- levels	rs174548	C=0.686, G=0.314	0.791798	0.990082		0.0697963	0.051-0.089	4e-13	61571348	11
rs174574	Phosphatidylcholine_38:3_[M+H]1+/Phosphatidylethanolamine_41:3_[M+H]1+/Phosphatidate_43:4_[M+NH4]1+ levels	rs174548	C=0.686, G=0.314	0.791798	0.990082		0.279268	0.25-0.31	1e-67	61571348	11
rs174574	Phosphatidylcholine_38:5_[M+H]1+/Phosphatidylethanolamine_41:5_[M+H]1+/Phosphatidate_43:6_[M+NH4]1+ levels	rs174548	C=0.686, G=0.314	0.791798	0.990082		0.358216	0.33-0.39	2e-114	61571348	11
rs174574	Phosphatidylcholine-O_36:4_[M+H]1+/Phosphatidylcholine-P_36:3_[M+H]1+ levels	rs174548	C=0.686, G=0.314	0.791798	0.990082		0.185597	0.16-0.21	8e-47	61571348	11
rs174574	Phosphatidylcholine-O_44:5_[M+OAc]1-/Phosphatidylcholine-P_44:4_[M+OAc]1- levels	rs174548	C=0.686, G=0.314	0.791798	0.990082		0.127982	0.11-0.15	4e-37	61571348	11
rs174574	Phosphatidylcholine-O_44:5_[M+H]1+/Phosphatidylcholine-P_44:4_[M+H]1+ levels	rs174548	C=0.686, G=0.314	0.791798	0.990082		0.180032	0.15-0.21	5e-30	61571348	11
rs174574	Phosphatidylcholine-O_42:6_[M+OAc]1-/Phosphatidylcholine-P_42:5_[M+OAc]1- levels	rs174548	C=0.686, G=0.314	0.791798	0.990082		0.127187	0.11-0.15	2e-30	61571348	11
rs174574	Phosphatidylcholine-O(36:3)_M+H]1+/Phosphatidylcholine-P(36:2)_M+H]1+ levels	rs174548	C=0.686, G=0.314	0.791798	0.990082		0.0831	0.065-0.102	9e-19	61571348	11
rs174574	Phosphatidylcholine-O(36:5)_[M+H]1+/Phosphatidylcholine-P(36:4)_[M+H]1+ levels	rs174548	C=0.686, G=0.314	0.791798	0.990082		0.0475	0.037-0.058	8e-19	61571348	11
rs174574	Phosphatidylcholine_36:2_[M+OAc]1-/Phosphatidylserine_40:1_[M-H]1- levels	rs174548	C=0.686, G=0.314	0.791798	0.990082		0.111718	0.092-0.131	6e-29	61571348	11
rs174574	Phosphatidylcholine_37:4_[M+H]1+/Phosphatidylethanolamine_40:4_[M+H]1+/Phosphatidate_42:5_[M+NH4]1+ levels	rs174548	C=0.686, G=0.314	0.791798	0.990082		0.368958	0.34-0.4	3e-119	61571348	11
rs174574	Phosphatidylcholine_37:3_[M+OAc]1-/Phosphatidylserine_41:2_[M-H]1- levels	rs174548	C=0.686, G=0.314	0.791798	0.990082		0.0954627	0.077-0.114	5e-25	61571348	11
rs174574	Phosphatidylcholine_37:5_[M+H]1+/Phosphatidylethanolamine_40:5_[M+H]1+/Phosphatidate_42:6_[M+NH4]1+ levels	rs174548	C=0.686, G=0.314	0.791798	0.990082		0.182723	0.15-0.21	4e-32	61571348	11
rs174574	Phosphatidylcholine_38:2_[M+H]1+/Phosphatidylethanolamine_41:2_[M+H]1+ levels	rs174548	C=0.686, G=0.314	0.791798	0.990082		0.187755	0.16-0.22	3e-31	61571348	11
rs174574	Phosphatidylcholine_40:6_[M+H]1+/Phosphatidylethanolamine_43:6_[M+H]1+ levels	rs174548	C=0.686, G=0.314	0.791798	0.990082		0.164606	0.13-0.2	5e-25	61571348	11
rs174574	Phosphatidylcholine_40:6_[M+OAc]1-/Phosphatidylserine_44:5_[M-H]1- levels	rs174548	C=0.686, G=0.314	0.791798	0.990082		0.113537	0.092-0.135	8e-26	61571348	11
rs174574	Phosphatidylcholine_40:7_[M+H]1+ levels	rs174548	C=0.686, G=0.314	0.791798	0.990082		0.173193	0.14-0.2	3e-32	61571348	11
rs174574	Phosphatidylcholine_40:5_[M+H]1+ levels	rs174548	C=0.686, G=0.314	0.791798	0.990082		0.269365	0.24-0.3	2e-64	61571348	11
rs174574	Phosphatidylcholine-O_40:6_[M+H]1+/Phosphatidylcholine-P_40:5_[M+H]1+ levels	rs174548	C=0.686, G=0.314	0.791798	0.990082		0.130454	0.1-0.161	1e-16	61571348	11
rs174574	Phosphatidylcholine-O_38:4_[M+H]1+/Phosphatidylcholine-P_38:3_[M+H]1+ levels	rs174548	C=0.686, G=0.314	0.791798	0.990082		0.109553	0.079-0.14	3e-12	61571348	11
rs174574	Phosphatidylcholine-O_38:5_[M+H]1+/Phosphatidylcholine-P_38:4_[M+H]1+ levels	rs174548	C=0.686, G=0.314	0.791798	0.990082		0.234585	0.2-0.26	6e-53	61571348	11
rs174574	Phosphatidylcholine-O_40:5_[M+H]1+/Phosphatidylcholine-P_40:4_[M+H]1+ levels	rs174548	C=0.686, G=0.314	0.791798	0.990082		0.197827	0.17-0.23	1e-37	61571348	11
rs174574	Phosphatidylcholine(36:3)_[M+OAc]1-/Phosphatidylserine(40:2)_[M-H]1- levels	rs174548	C=0.686, G=0.314	0.791798	0.990082		0.1012	0.079-0.124	9e-19	61571348	11
rs174574	Phosphatidylcholine(36:5)_[M+OAc]1-/Phosphatidylserine(40:4)_[M-H]1- levels	rs174548	C=0.686, G=0.314	0.791798	0.990082		0.082	0.064-0.1	9e-19	61571348	11
rs174574	Phosphatidylcholine(37:4)_[M+H]1+/Phosphatidylethanolamine(40:4)_[M+H]1+/Phosphatidate(42:5)_[M+NH4]1+ levels	rs174548	C=0.686, G=0.314	0.791798	0.990082		0.1005	0.078-0.123	8e-19	61571348	11
rs174574	Phosphatidylcholine(38:3)_[M+OAc]1-/Phosphatidylserine(42:2)_[M-H]1- levels	rs174548	C=0.686, G=0.314	0.791798	0.990082		0.0902	0.07-0.11	1e-18	61571348	11
rs174574	Phosphatidylcholine(36:3)_[M+H]1+/Phosphatidylethanolamine(39:3)_[M+H]1+/Phosphatidate(41:4)_[M+NH4]1+ levels	rs174548	C=0.686, G=0.314	0.791798	0.990082		0.1442	0.11-0.18	8e-19	61571348	11
rs174574	Phosphatidylcholine(37:4)_[M+H]1+/Phosphatidylethanolamine(40:3)_[M+H]1+ levels	rs174548	C=0.686, G=0.314	0.791798	0.990082		0.0704	0.055-0.086	1e-18	61571348	11
rs174574	Phosphatidylcholine(38:3)_[M+H]1+/Phosphatidylethanolamine(41:3)_[M+H]1+/Phosphatidate(43:4)_[M+NH4]1+ levels	rs174548	C=0.686, G=0.314	0.791798	0.990082		0.0714	0.056-0.087	1e-18	61571348	11
rs174574	Phosphatidylcholine(38:4)_[M+H]1+/Phosphatidylethanolamine(41:4)_[M+H]1+ levels	rs174548	C=0.686, G=0.314	0.791798	0.990082		0.0833	0.065-0.102	8e-19	61571348	11
rs174574	Phosphatidylcholine(38:4)_[M+OAc]1-/Phosphatidylserine(42:3)_[M-H]1- levels	rs174548	C=0.686, G=0.314	0.791798	0.990082		0.0529	0.041-0.065	8e-19	61571348	11
rs174574	Phosphatidylcholine(38:5)_[M+H]1+/Phosphatidylethanolamine(41:5)_[M+H]1+/Phosphatidate(43:6)_[M+NH4]1+ levels	rs174548	C=0.686, G=0.314	0.791798	0.990082		0.0616	0.048-0.075	8e-19	61571348	11
rs174574	Phosphatidylcholine(38:6)_[M+H]1+/Phosphatidylethanolamine(41:6)_[M+H]1+ levels	rs174548	C=0.686, G=0.314	0.791798	0.990082		0.0677	0.053-0.083	1e-18	61571348	11
rs174574	Phosphatidylcholine(39:6)_[M+OAc]1-/Phosphatidylserine(43:5)_[M-H]1- levels	rs174548	C=0.686, G=0.314	0.791798	0.990082		0.0609	0.047-0.074	1e-18	61571348	11
rs174574	Phosphatidylcholine(40:4)_[M+OAc]1-/Phosphatidylserine(44:3)_[M-H]1- levels	rs174548	C=0.686, G=0.314	0.791798	0.990082		0.1015	0.079-0.124	9e-19	61571348	11
rs174574	Phosphatidylcholine(40:5)_[M+H]1+ levels	rs174548	C=0.686, G=0.314	0.791798	0.990082		0.0719	0.056-0.088	8e-19	61571348	11
rs174574	Phosphatidylcholine(40:5)_[M+OAc]1-/Phosphatidylserine(44:4)_[M-H]1- levels	rs174548	C=0.686, G=0.314	0.791798	0.990082		0.075	0.058-0.092	9e-19	61571348	11
rs174574	Sum eosinophil basophil counts	rs174548	C=0.686, G=0.314	0.791798	0.990082	0.3139	0.0253036	0.018-0.033	4e-11	61571348	11
rs174574	Platelet count	rs174548	C=0.686, G=0.314	0.791798	0.990082	0.3146	0.03864	0.031-0.046	5e-23	61571348	11
rs174574	Delta-6 desaturase activity	rs174548	C=0.686, G=0.314	0.791798	0.990082	0.6413	0.2384	0.20-0.27	2e-38	61571348	11
rs174574	White blood cell count	rs174548	C=0.686, G=0.314	0.791798	0.990082	0.327978		NA	4e-32	61571348	11
rs174574	White blood cell count	rs174548	C=0.686, G=0.314	0.791798	0.990082	0.313935	0.024925	0.021-0.029	6e-36	61571348	11
rs174574	Serum metabolite levels (CMS)	rs174548	C=0.686, G=0.314	0.791798	0.990082		0.0289999	NA	7e-16	61571348	11
rs174574	Youthful appearance (self-reported)	rs174548	C=0.686, G=0.314	0.791798	0.990082	0.686235	0.963612	NA	2e-15	61571348	11
rs174574	Triacylglycerol_56:8_[M+NH4]1+ levels	rs174548	C=0.686, G=0.314	0.791798	0.990082		0.16399	0.13-0.2	7e-25	61571348	11
rs174574	Triacylglycerol_58:10_[M+NH4]1+ levels	rs174548	C=0.686, G=0.314	0.791798	0.990082		0.246942	0.22-0.28	3e-55	61571348	11
rs174574	Triacylglycerol_58:7_[M+NH4]1+ levels	rs174548	C=0.686, G=0.314	0.791798	0.990082		0.158935	0.13-0.19	2e-23	61571348	11
rs174574	Triacylglycerol_58:8_[M+NH4]1+ levels	rs174548	C=0.686, G=0.314	0.791798	0.990082		0.131154	0.099-0.163	7e-16	61571348	11
rs174574	Phosphatidylserine(35:2)_[M+OAc]1- levels	rs174548	C=0.686, G=0.314	0.791798	0.990082		0.0658	0.051-0.081	1e-18	61571348	11
rs174574	Triacylglycerol_56:5_[M+NH4]1+ levels	rs174548	C=0.686, G=0.314	0.791798	0.990082		0.164667	0.13-0.2	6e-26	61571348	11
rs174574	Triacylglycerol_52:6_[M+NH4]1+ levels	rs174548	C=0.686, G=0.314	0.791798	0.990082		0.122568	0.092-0.153	3e-15	61571348	11
rs174574	Triacylglycerol_54:7_[M+NH4]1+ levels	rs174548	C=0.686, G=0.314	0.791798	0.990082		0.11348	0.083-0.144	6e-13	61571348	11
rs174574	Triacylglycerol_56:4_[M+NH4]1+ levels	rs174548	C=0.686, G=0.314	0.791798	0.990082		0.138706	0.11-0.17	2e-18	61571348	11
rs174574	Triacylglycerol_58:9_[M+NH4]1+ levels	rs174548	C=0.686, G=0.314	0.791798	0.990082		0.194095	0.16-0.23	6e-33	61571348	11
rs174574	PCSK9 levels	rs174548	C=0.686, G=0.314	0.791798	0.990082	0.297038	0.0243881	0.015-0.034	2e-07	61571348	11
rs174574	PCSK9 levels	rs174548	C=0.686, G=0.314	0.791798	0.990082	0.297038	0.0250773	0.015-0.035	2e-06	61571348	11
rs174574	Triacylglycerol(56:4)_[M+NH4]1+ levels	rs174548	C=0.686, G=0.314	0.791798	0.990082		0.0712	0.055-0.087	1e-18	61571348	11
rs174574	Triacylglycerol(56:7)_[M+NH4]1+ levels	rs174548	C=0.686, G=0.314	0.791798	0.990082		0.0572	0.044-0.07	1e-18	61571348	11
rs174574	Triacylglycerol_56:7_[M+NH4]1+ levels	rs174548	C=0.686, G=0.314	0.791798	0.990082		0.179471	0.15-0.21	1e-30	61571348	11
rs174574	Triacylglycerol_56:6_[M+NH4]1+ levels	rs174548	C=0.686, G=0.314	0.791798	0.990082		0.239414	0.21-0.27	1e-56	61571348	11
rs174574	Triacylglycerol(56:6)_[M+NH4]1+ levels	rs174548	C=0.686, G=0.314	0.791798	0.990082		0.066	0.051-0.081	1e-18	61571348	11
rs174574	Triacylglycerol(58:9)_[M+NH4]1+ levels	rs174548	C=0.686, G=0.314	0.791798	0.990082		0.0743	0.058-0.091	1e-18	61571348	11
rs174574	Sphingomyelin(44:9)_[M+H]1- levels	rs174548	C=0.686, G=0.314	0.791798	0.990082		0.0729	0.057-0.089	8e-19	61571348	11
rs174574	1-palmityl-2-linoleoyl-GPC (O-16:0/18:2) levels	rs174548	C=0.686, G=0.314	0.791798	0.990082		0.128	0.097-0.159	6e-15	61571348	11
rs174574	Arachidonate (20:4n6) levels	rs174548	C=0.686, G=0.314	0.791798	0.990082		0.37	NA	1e-92	61571348	11
rs174574	1-oleoyl-2-docosahexaenoyl-GPE (18:1/22:6) levels	rs174548	C=0.686, G=0.314	0.791798	0.990082		0.2	NA	3e-21	61571348	11
rs174574	1-palmitoleoyl-2-linolenoyl-GPC (16:1/18:3) levels	rs174548	C=0.686, G=0.314	0.791798	0.990082		0.35	NA	6e-75	61571348	11
rs174574	X-24870 levels	rs174548	C=0.686, G=0.314	0.791798	0.990082		0.187	0.16-0.22	4e-30	61571348	11
rs174574	Phosphatidylcholines (34:4) levels	rs174548	C=0.686, G=0.314	0.791798	0.990082	0.318878	0.343341	NA	1e-09	61571348	11
rs174574	Phosphatidylcholines (36:3)B levels	rs174548	C=0.686, G=0.314	0.791798	0.990082	0.23474	0.380565	NA	4e-08	61571348	11
rs174574	1-adrenoyl-GPC (22:4) levels	rs174548	C=0.686, G=0.314	0.791798	0.990082		0.19	NA	2e-24	61571348	11
rs174574	1-pentadecanoyl-2-arachidonoyl-GPC (15:0/20:4) levels	rs174548	C=0.686, G=0.314	0.791798	0.990082		0.47	NA	4e-141	61571348	11
rs174574	Sphingomyelin (d18:1/18:1, d18:2/18:0) levels	rs174548	C=0.686, G=0.314	0.791798	0.990082		0.18	NA	2e-22	61571348	11
rs174574	Hemoglobin concentration	rs174548	C=0.686, G=0.314	0.791798	0.990082	0.3131	0.02732	NA	1e-11	61571348	11
rs174574	Sphingomyelin (d18:1/20:1, d18:2/20:0) levels	rs174548	C=0.686, G=0.314	0.791798	0.990082	0.308552	0.139871	0.11-0.17	4e-20	61571348	11
rs174574	Sphingomyelin (d18:2/21:0, d16:2/23:0) levels	rs174548	C=0.686, G=0.314	0.791798	0.990082	0.308267	0.0976159	0.071-0.125	1e-12	61571348	11
rs174574	Hemoglobin A1c levels	rs174548	C=0.686, G=0.314	0.791798	0.990082		0.0241	0.02-0.028	4e-29	61571348	11
rs174574	Sphingomyelin (d18:1/18:1, d18:2/18:0) levels	rs174548	C=0.686, G=0.314	0.791798	0.990082	0.308952	0.127563	0.097-0.158	9e-17	61571348	11
rs174574	Arachidonate (20:4n6) levels	rs174548	C=0.686, G=0.314	0.791798	0.990082	0.7	0.049	0.043-0.055	1e-84	61571348	11
rs174574	Arachidonate 20:4n6-to-dihomo-linolenate 20:3n3 or n6 ratio	rs174548	C=0.686, G=0.314	0.791798	0.990082	0.7	0.071	0.067-0.075	0	61571348	11
rs174574	Hemoglobin	rs174548	C=0.686, G=0.314	0.791798	0.990082		0.0223	0.019-0.026	6e-39	61571348	11
rs174574	Serum creatinine levels	rs174548	C=0.686, G=0.314	0.791798	0.990082		0.0111	0.0078-0.0144	6e-11	61571348	11
rs174574	Eosinophil counts	rs174548	C=0.686, G=0.314	0.791798	0.990082			NA	5e-31	61571348	11
rs174574	Heart rate	rs174549	A=0.304, G=0.696	0.755293	0.989758	0.31	0.358	0.27-0.45	1e-22	61571382	11
rs174574	Comprehensive strength and appendicular lean mass	rs174549	A=0.304, G=0.696	0.755293	0.989758	0.3		NA	8e-07	61571382	11
rs174574	Red blood cell fatty acid levels	rs174549	A=0.304, G=0.696	0.755293	0.989758	0.29	0.122	NA	4e-10	61571382	11
rs174574	Red blood cell fatty acid levels	rs174549	A=0.304, G=0.696	0.755293	0.989758	0.29	0.124	NA	2e-10	61571382	11
rs174574	Laryngeal squamous cell carcinoma	rs174549	A=0.304, G=0.696	0.755293	0.989758	0.59	1.37	1.28-1.47	1e-20	61571382	11
rs174574	Metabolite levels	rs174549	A=0.304, G=0.696	0.755293	0.989758			NA	2e-30	61571382	11
rs174574	Trans fatty acid levels	rs174549	A=0.304, G=0.696	0.755293	0.989758	0.2918	0.0035	0.0027-0.0043	5e-15	61571382	11
rs174574	Mean corpuscular hemoglobin concentration	rs174549	A=0.304, G=0.696	0.755293	0.989758	0.318255		NA	2e-21	61571382	11
rs174574	Mean corpuscular hemoglobin concentration	rs174549	A=0.304, G=0.696	0.755293	0.989758	0.308031	0.020416	0.016-0.025	5e-21	61571382	11
rs174574	Phosphatidylethanolamine (15-MHDA_18:1) levels	rs174549	A=0.304, G=0.696	0.755293	0.989758		0.249	0.2-0.29	5e-26	61571382	11
rs174574	Cholesteryl ester_20:3_[M+NH4]1+ levels	rs174549	A=0.304, G=0.696	0.755293	0.989758		0.105289	0.084-0.126	9e-23	61571382	11
rs174574	Cholesteryl ester_18:3_[M+NH4]1+ levels	rs174549	A=0.304, G=0.696	0.755293	0.989758		0.13692	0.12-0.16	2e-35	61571382	11
rs174574	Phosphatidylethanolamine_35:2_[M-H]1- levels	rs174549	A=0.304, G=0.696	0.755293	0.989758		0.106158	0.087-0.125	4e-28	61571382	11
rs174574	Phosphatidylethanolamine_36:2_[M-H]1- levels	rs174549	A=0.304, G=0.696	0.755293	0.989758		0.113525	0.098-0.129	1e-46	61571382	11
rs174574	Phosphatidylethanolamine-O_34:3_[M-H]1-/Phosphatidylethanolamine-P_34:2_[M-H]1- levels	rs174549	A=0.304, G=0.696	0.755293	0.989758		0.127526	0.1-0.15	6e-26	61571382	11
rs174574	Phosphatidylethanolamine-O_36:5_[M-H]1-/Phosphatidylethanolamine-P_36:4_[M-H]1- levels	rs174549	A=0.304, G=0.696	0.755293	0.989758		0.150422	0.13-0.17	6e-34	61571382	11
rs174574	Phosphatidylethanolamine-O_38:3_[M-H]1-/Phosphatidylethanolamine-P_38:2_[M-H]1- levels	rs174549	A=0.304, G=0.696	0.755293	0.989758		0.0933066	0.075-0.111	3e-24	61571382	11
rs174574	Phosphatidylethanolamine-O_36:3_[M-H]1-/Phosphatidylethanolamine-P_36:2_[M-H]1- levels	rs174549	A=0.304, G=0.696	0.755293	0.989758		0.0793334	0.058-0.101	8e-13	61571382	11
rs174574	Phosphatidylethanolamine-O_36:4_[M-H]1-/Phosphatidylethanolamine-P_36:3_[M-H]1- levels	rs174549	A=0.304, G=0.696	0.755293	0.989758		0.0971875	0.074-0.121	5e-16	61571382	11
rs174574	Phosphatidylcholine(42:4)_[M+OAc]1- levels	rs174549	A=0.304, G=0.696	0.755293	0.989758		0.0653	0.051-0.08	1e-18	61571382	11
rs174574	Phosphatidylethanolamine_38:5_[M-H]1- levels	rs174549	A=0.304, G=0.696	0.755293	0.989758		0.17555	0.15-0.2	2e-60	61571382	11
rs174574	Diacylglycerol_38:3_[M+H-H2O]1+ levels	rs174549	A=0.304, G=0.696	0.755293	0.989758		0.182403	0.17-0.2	7e-102	61571382	11
rs174574	Diacylglycerol_38:4_[M+H-H2O]1+ levels	rs174549	A=0.304, G=0.696	0.755293	0.989758		0.134013	0.12-0.15	6e-66	61571382	11
rs174574	Diacylglycerol_36:3_[M+H-H2O]1+ levels	rs174549	A=0.304, G=0.696	0.755293	0.989758		0.0786935	0.056-0.101	6e-12	61571382	11
rs174574	Cholesteryl ester(16:0)_[M+NH4]1+ levels	rs174549	A=0.304, G=0.696	0.755293	0.989758		0.0848	0.066-0.104	2e-18	61571382	11
rs174574	Phosphatidylethanolamine(38:5)_[M-H]1- levels	rs174549	A=0.304, G=0.696	0.755293	0.989758		0.0621	0.048-0.076	1e-18	61571382	11
rs174574	Cholesteryl ester_22:6_[M+NH4]1+ levels	rs174549	A=0.304, G=0.696	0.755293	0.989758		0.141553	0.12-0.17	3e-29	61571382	11
rs174574	Phosphatidylethanolamine_34:2_[M-H]1- levels	rs174549	A=0.304, G=0.696	0.755293	0.989758		0.20762	0.18-0.23	1e-63	61571382	11
rs174574	Phosphatidylethanolamine_40:6_[M-H]1- levels	rs174549	A=0.304, G=0.696	0.755293	0.989758		0.0715116	0.052-0.091	8e-13	61571382	11
rs174574	Phosphatidylethanolamine_39:4_[M-H]1- levels	rs174549	A=0.304, G=0.696	0.755293	0.989758		0.18463	0.16-0.2	2e-74	61571382	11
rs174574	Cholesteryl ester_22:5_[M+NH4]1+ levels	rs174549	A=0.304, G=0.696	0.755293	0.989758		0.0713758	0.05-0.093	9e-11	61571382	11
rs174574	Cholesteryl ester_20:5_[M+NH4]1+ levels	rs174549	A=0.304, G=0.696	0.755293	0.989758		0.305338	0.28-0.33	8e-139	61571382	11
rs174574	Cholesteryl ester(18:3)_[M+NH4]1+ levels	rs174549	A=0.304, G=0.696	0.755293	0.989758		0.0531	0.041-0.065	2e-18	61571382	11
rs174574	Cholesteryl ester(20:5)_[M+NH4]1+ levels	rs174549	A=0.304, G=0.696	0.755293	0.989758		0.0517	0.04-0.063	1e-18	61571382	11
rs174574	Phosphatidylethanolamine_37:2_[M-H]1- levels	rs174549	A=0.304, G=0.696	0.755293	0.989758		0.0882701	0.071-0.106	2e-22	61571382	11
rs174574	Diacylglycerol_36:2_[M+H-H2O]1+ levels	rs174549	A=0.304, G=0.696	0.755293	0.989758		0.080537	0.058-0.103	9e-13	61571382	11
rs174574	Phosphatidylethanolamine_36:3_[M-H]1- levels	rs174549	A=0.304, G=0.696	0.755293	0.989758		0.173932	0.15-0.2	2e-55	61571382	11
rs174574	Phosphatidylethanolamine-O_38:6_[M-H]1-/Phosphatidylethanolamine-P_38:5_[M-H]1- levels	rs174549	A=0.304, G=0.696	0.755293	0.989758		0.11997	0.097-0.143	8e-24	61571382	11
rs174574	Phosphatidylethanolamine-O_38:5_[M-H]1-/Phosphatidylethanolamine-P_38:4_[M-H]1- levels	rs174549	A=0.304, G=0.696	0.755293	0.989758		0.169874	0.15-0.19	7e-47	61571382	11
rs174574	Phosphatidylethanolamine-O_40:5_[M-H]1-/Phosphatidylethanolamine-P_40:4_[M-H]1- levels	rs174549	A=0.304, G=0.696	0.755293	0.989758		0.164793	0.15-0.18	7e-70	61571382	11
rs174574	Phosphatidylcholine(40:6)_[M+OAc]1-/Phosphatidylserine(44:5)_[M-H]1- levels	rs174549	A=0.304, G=0.696	0.755293	0.989758		0.0991	0.077-0.121	2e-18	61571382	11
rs174574	Phosphatidylcholine(40:6)_[M+H]1+/Phosphatidylethanolamine(43:6)_[M+H]1+ levels	rs174549	A=0.304, G=0.696	0.755293	0.989758		0.073	0.057-0.089	2e-18	61571382	11
rs174574	Cholesteryl ester(20:4)_[M+NH4]1+ levels	rs174549	A=0.304, G=0.696	0.755293	0.989758		0.0995	0.077-0.122	1e-18	61571382	11
rs174574	Phosphatidylethanolamine_34:0_[M-H]1- levels	rs174549	A=0.304, G=0.696	0.755293	0.989758		0.0570808	0.042-0.072	6e-14	61571382	11
rs174574	Phosphatidylethanolamine-O(38:6)_[M+H]1+/Phosphatidylcholine-P(35:5)_[M+H]1+ levels	rs174549	A=0.304, G=0.696	0.755293	0.989758		0.0712	0.055-0.087	2e-18	61571382	11
rs174574	Cholesteryl ester_16:0_[M+NH4]1+ levels	rs174549	A=0.304, G=0.696	0.755293	0.989758		0.101871	0.082-0.121	3e-24	61571382	11
rs174574	Cholesteryl ester_18:2_[M+NH4]1+ levels	rs174549	A=0.304, G=0.696	0.755293	0.989758		0.0740747	0.053-0.096	1e-11	61571382	11
rs174574	Phosphatidylethanolamine_38:3_[M-H]1- levels	rs174549	A=0.304, G=0.696	0.755293	0.989758		0.155094	0.14-0.17	6e-82	61571382	11
rs174574	Phosphatidylethanolamine_38:2_[M-H]1- levels	rs174549	A=0.304, G=0.696	0.755293	0.989758		0.0679059	0.053-0.083	5e-18	61571382	11
rs174574	Phosphatidylethanolamine_37:3_[M-H]1- levels	rs174549	A=0.304, G=0.696	0.755293	0.989758		0.0848409	0.065-0.105	4e-17	61571382	11
rs174574	Phosphatidylethanolamine_38:4_[M-H]1- levels	rs174549	A=0.304, G=0.696	0.755293	0.989758		0.222248	0.2-0.24	6e-138	61571382	11
rs174574	Diacylglycerol_38:6_[M+H-H2O]1+ levels	rs174549	A=0.304, G=0.696	0.755293	0.989758		0.117032	0.096-0.138	1e-27	61571382	11
rs174574	Diacylglycerol_38:5_[M+H-H2O]1+ levels	rs174549	A=0.304, G=0.696	0.755293	0.989758		0.150988	0.13-0.17	4e-65	61571382	11
rs174574	Phosphatidylethanolamine-O(38:4)_[M-H]1-/Phosphatidylcholine-O(35:4)_[M-H]1-/Phosphatidylcholine-P(35:3)_[M-H]1- levels	rs174549	A=0.304, G=0.696	0.755293	0.989758		0.0714	0.056-0.087	1e-18	61571382	11
rs174574	Phosphatidylethanolamine-O_40:6_[M-H]1-/Phosphatidylethanolamine-P_40:5_[M-H]1- levels	rs174549	A=0.304, G=0.696	0.755293	0.989758		0.103112	0.083-0.123	4e-23	61571382	11
rs174574	Phosphatidylethanolamine(34:2)_[M+H]1+ levels	rs174549	A=0.304, G=0.696	0.755293	0.989758		0.0503	0.039-0.061	1e-18	61571382	11
rs174574	Phosphatidylinositol_38:0_[M-H]1- levels	rs174549	A=0.304, G=0.696	0.755293	0.989758		0.0968895	0.074-0.12	1e-16	61571382	11
rs174574	Phosphatidylinositol_36:3_[M-H]1- levels	rs174549	A=0.304, G=0.696	0.755293	0.989758		0.226347	0.2-0.25	2e-91	61571382	11
rs174574	Phosphatidylinositol_36:4_[M-H]1- levels	rs174549	A=0.304, G=0.696	0.755293	0.989758		0.108942	0.087-0.131	2e-22	61571382	11
rs174574	Fatty acid(18:4)_[M-H]1- levels	rs174549	A=0.304, G=0.696	0.755293	0.989758		0.0742556	0.054-0.094	3e-13	61571382	11
rs174574	Fatty acid(20:3)_[M-H]1- levels	rs174549	A=0.304, G=0.696	0.755293	0.989758		0.0602123	0.044-0.076	1e-13	61571382	11
rs174574	Fatty acid(20:4)_[M-H]1- levels	rs174549	A=0.304, G=0.696	0.755293	0.989758		0.184128	0.17-0.2	2e-110	61571382	11
rs174574	Lysophosphatidylcholine-O_16:1_[M+H]1+/Lysophosphatidylcholine-P_16:0_[M+H]1+ levels	rs174549	A=0.304, G=0.696	0.755293	0.989758		0.0964548	0.078-0.115	1e-25	61571382	11
rs174574	Lysophosphatidylcholine_22:6_[M+H]1+ levels	rs174549	A=0.304, G=0.696	0.755293	0.989758		0.100177	0.076-0.124	4e-16	61571382	11
rs174574	Phosphatidylcholine_35:4_[M+H]1+/Phosphatidylethanolamine_38:4_[M+H]1+/Phosphatidate_40:5_[M+NH4]1+ levels	rs174549	A=0.304, G=0.696	0.755293	0.989758		0.214859	0.19-0.24	3e-67	61571382	11
rs174574	Phosphatidylinositol(36:1)_[M+OAc]1- levels	rs174549	A=0.304, G=0.696	0.755293	0.989758		0.0664	0.052-0.081	1e-18	61571382	11
rs174574	Phosphatidylinositol_34:2_[M-H]1- levels	rs174549	A=0.304, G=0.696	0.755293	0.989758		0.121821	0.099-0.144	2e-26	61571382	11
rs174574	Phosphatidylinositol_34:0_[M+H]1+ levels	rs174549	A=0.304, G=0.696	0.755293	0.989758		0.178033	0.15-0.21	6e-38	61571382	11
rs174574	Fatty acid(22:5)_[M-H]1- levels	rs174549	A=0.304, G=0.696	0.755293	0.989758		0.163358	0.14-0.19	3e-38	61571382	11
rs174574	Fatty acid(22:4)_[M-H]1- levels	rs174549	A=0.304, G=0.696	0.755293	0.989758		0.0517	0.04-0.063	1e-18	61571382	11
rs174574	Lysophosphatidylethanolamine_22:4_[M-H]1- levels	rs174549	A=0.304, G=0.696	0.755293	0.989758		0.348978	0.33-0.37	2e-263	61571382	11
rs174574	Lysophosphatidylethanolamine_20:4_[M-H]1- levels	rs174549	A=0.304, G=0.696	0.755293	0.989758		0.211276	0.19-0.23	5e-69	61571382	11
rs174574	Phosphatidate(41:2)_[M+H]1+ levels	rs174549	A=0.304, G=0.696	0.755293	0.989758		0.0474	0.037-0.058	2e-18	61571382	11
rs174574	Phosphatidylinositol(34:2)_[M-H]1- levels	rs174549	A=0.304, G=0.696	0.755293	0.989758		0.0948	0.074-0.116	2e-18	61571382	11
rs174574	Phosphatidylglycerol_36:0_[M-H]1- levels	rs174549	A=0.304, G=0.696	0.755293	0.989758		0.0906334	0.07-0.111	4e-18	61571382	11
rs174574	Phosphatidylglycerol_34:0_[M-H]1- levels	rs174549	A=0.304, G=0.696	0.755293	0.989758		0.117531	0.094-0.141	4e-23	61571382	11
rs174574	Phosphatidylglycerol_35:3_[M-H]1- levels	rs174549	A=0.304, G=0.696	0.755293	0.989758		0.0865452	0.071-0.102	1e-26	61571382	11
rs174574	Phosphatidylinositol_36:2_[M+H]1+ levels	rs174549	A=0.304, G=0.696	0.755293	0.989758		0.106981	0.08-0.134	2e-14	61571382	11
rs174574	Fatty acid(22:5)_[M-H]1- levels	rs174549	A=0.304, G=0.696	0.755293	0.989758		0.1729	0.13-0.21	2e-18	61571382	11
rs174574	Lysophosphatidylethanolamine-O_18:1_[M-H]1-/Lysophosphatidylethanolamine-P_18:0_[M-H]1- levels	rs174549	A=0.304, G=0.696	0.755293	0.989758		0.0964627	0.076-0.117	8e-20	61571382	11
rs174574	Lysophosphatidylethanolamine-P_20:0_[M-H]1- levels	rs174549	A=0.304, G=0.696	0.755293	0.989758		0.062081	0.043-0.082	4e-10	61571382	11
rs174574	Phosphatidate_34:2_[M-H]1- levels	rs174549	A=0.304, G=0.696	0.755293	0.989758		0.072846	0.05-0.096	4e-10	61571382	11
rs174574	Phosphatidate(34:2)_[M-H]1- levels	rs174549	A=0.304, G=0.696	0.755293	0.989758		0.077	0.06-0.094	2e-18	61571382	11
rs174574	Phosphatidylcholine_34:2_[M+H]1+/Phosphatidylethanolamine_37:2_[M+H]1+/Phosphatidate_39:3_[M+NH4]1+ levels	rs174549	A=0.304, G=0.696	0.755293	0.989758		0.211196	0.19-0.23	7e-69	61571382	11
rs174574	Phosphatidylcholine_34:3_[M+H]1+/Phosphatidylethanolamine_37:3_[M+H]1+/Phosphatidate_39:4_[M+NH4]1+ levels	rs174549	A=0.304, G=0.696	0.755293	0.989758		0.17019	0.15-0.19	2e-42	61571382	11
rs174574	Phosphatidylcholine_34:2_[M+OAc]1-/Phosphatidylserine_38:1_[M-H]1- levels	rs174549	A=0.304, G=0.696	0.755293	0.989758		0.165576	0.15-0.19	5e-59	61571382	11
rs174574	Phosphatidylinositol(36:0)_[M+OAc]1- levels	rs174549	A=0.304, G=0.696	0.755293	0.989758		0.0607	0.047-0.074	2e-18	61571382	11
rs174574	Phosphatidylinositol_38:4_[M-H]1- levels	rs174549	A=0.304, G=0.696	0.755293	0.989758		0.120794	0.1-0.14	2e-32	61571382	11
rs174574	Phosphatidylcholine_31:2_[M+H]1+/Phosphatidylethanolamine_34:2_[M+H]1+/Phosphatidate_36:3_[M+NH4]1+ levels	rs174549	A=0.304, G=0.696	0.755293	0.989758		0.232165	0.21-0.26	2e-71	61571382	11
rs174574	Phosphatidylinositol_36:2_[M-H]1- levels	rs174549	A=0.304, G=0.696	0.755293	0.989758		0.142929	0.12-0.16	2e-39	61571382	11
rs174574	Lysophosphatidylethanolamine_18:2_[M-H]1- levels	rs174549	A=0.304, G=0.696	0.755293	0.989758		0.157749	0.13-0.18	3e-37	61571382	11
rs174574	Phosphatidylcholine_35:3_[M+H]1+/Phosphatidylethanolamine_38:3_[M+H]1+/Phosphatidate_40:4_[M+NH4]1+ levels	rs174549	A=0.304, G=0.696	0.755293	0.989758		0.217493	0.2-0.24	1e-90	61571382	11
rs174574	Phosphatidylcholine_35:2_[M+H]1+/Phosphatidylethanolamine_38:2_[M+H]1+/Phosphatidate_40:3_[M+NH4]1+ levels	rs174549	A=0.304, G=0.696	0.755293	0.989758		0.15446	0.13-0.18	4e-34	61571382	11
rs174574	Phosphatidylcholine_34:4_[M+H]1+/Phosphatidylethanolamine_37:4_[M+H]1+/Phosphatidate_39:5_[M+NH4]1+ levels	rs174549	A=0.304, G=0.696	0.755293	0.989758		0.117635	0.092-0.143	5e-19	61571382	11
rs174574	Phosphatidylglycerol(35:3)_[M-H]1- levels	rs174549	A=0.304, G=0.696	0.755293	0.989758		0.0711	0.055-0.087	2e-18	61571382	11
rs174574	Phosphatidylglycerol(34:0)_[M-H]1- levels	rs174549	A=0.304, G=0.696	0.755293	0.989758		0.0954	0.074-0.117	2e-18	61571382	11
rs174574	Phosphatidylglycerol(36:0)_[M-H]1- levels	rs174549	A=0.304, G=0.696	0.755293	0.989758		0.1917	0.15-0.23	2e-18	61571382	11
rs174574	Lysophosphatidylcholine_20:4_[M+H]1+ levels	rs174549	A=0.304, G=0.696	0.755293	0.989758		0.399238	0.38-0.42	3e-234	61571382	11
rs174574	Phosphatidylinositol-O_36:0_[M-H]1- levels	rs174549	A=0.304, G=0.696	0.755293	0.989758		0.127062	0.11-0.15	1e-30	61571382	11
rs174574	Phosphatidylcholine_35:5_[M+OAc]1-/Phosphatidylserine_39:4_[M-H]1- levels	rs174549	A=0.304, G=0.696	0.755293	0.989758		0.097809	0.078-0.117	2e-22	61571382	11
rs174574	Phosphatidylinositol-O(33:0)_[M-H]1- levels	rs174549	A=0.304, G=0.696	0.755293	0.989758		0.1344	0.1-0.16	2e-18	61571382	11
rs174574	Fatty acid(22:4)_[M-H]1- levels	rs174549	A=0.304, G=0.696	0.755293	0.989758		0.133794	0.11-0.16	7e-34	61571382	11
rs174574	Fatty acid(20:4)_[M-H]1- levels	rs174549	A=0.304, G=0.696	0.755293	0.989758		0.0585	0.046-0.071	1e-18	61571382	11
rs174574	Lysophosphatidylcholine(20:4)_[M+H]1+ levels	rs174549	A=0.304, G=0.696	0.755293	0.989758		0.0779	0.061-0.095	1e-18	61571382	11
rs174574	Phosphatidate(43:4)_[M-H]1- levels	rs174549	A=0.304, G=0.696	0.755293	0.989758		0.0799	0.062-0.098	1e-18	61571382	11
rs174574	Phosphatidylinositol-O(36:0)_[M-H]1-/Phosphatidylglycerol(37:0)_[M+OAc]1- levels	rs174549	A=0.304, G=0.696	0.755293	0.989758		0.071	0.055-0.087	2e-18	61571382	11
rs174574	Fatty acid(22:6)_[M-H]1- levels	rs174549	A=0.304, G=0.696	0.755293	0.989758		0.0854618	0.061-0.11	6e-12	61571382	11
rs174574	Phosphatidate(39:1)_[M+H]1+ levels	rs174549	A=0.304, G=0.696	0.755293	0.989758		0.0712	0.055-0.087	1e-18	61571382	11
rs174574	Phosphatidylcholine_32:0_[M+H]1+/Phosphatidylethanolamine_35:0_[M+H]1+/Phosphatidate_37:1_[M+NH4]1+ levels	rs174549	A=0.304, G=0.696	0.755293	0.989758		0.162091	0.14-0.19	6e-39	61571382	11
rs174574	Phosphatidylcholine_32:2_[M+H]1+/Phosphatidylethanolamine_35:2_[M+H]1+/Phosphatidate_37:3_[M+NH4]1+ levels	rs174549	A=0.304, G=0.696	0.755293	0.989758		0.151439	0.13-0.18	2e-31	61571382	11
rs174574	Phosphatidylcholine_32:0_[M+OAc]1- levels	rs174549	A=0.304, G=0.696	0.755293	0.989758		0.107462	0.086-0.129	2e-23	61571382	11
rs174574	Phosphatidylserine(44:6)_[M+OAc]1- levels	rs174549	A=0.304, G=0.696	0.755293	0.989758		0.0754	0.059-0.092	1e-18	61571382	11
rs174574	Phosphatidylserine(42:7)_[M+OAc]1- levels	rs174549	A=0.304, G=0.696	0.755293	0.989758		0.1389	0.11-0.17	2e-18	61571382	11
rs174574	Phosphatidylinositol(38:4)_[M-H]1- levels	rs174549	A=0.304, G=0.696	0.755293	0.989758		0.0474	0.037-0.058	1e-18	61571382	11
rs174574	Phosphatidylserine(42:5)_[M+OAc]1- levels	rs174549	A=0.304, G=0.696	0.755293	0.989758		0.058	0.045-0.071	2e-18	61571382	11
rs174574	Phosphatidylserine_40:3_[M+H]1+/Phosphatidylglycerol_40:5_[M+NH4]1+ levels	rs174549	A=0.304, G=0.696	0.755293	0.989758		0.13976	0.12-0.16	2e-29	61571382	11
rs174574	Phosphatidylserine_40:5_[M+H]1+/Phosphatidylglycerol_40:7_[M+NH4]1+ levels	rs174549	A=0.304, G=0.696	0.755293	0.989758		0.178753	0.15-0.21	3e-40	61571382	11
rs174574	Phosphatidylserine-P_42:1_[M+H]1+/Phosphatidylglycerol-P_42:6_[M+NH4]1+ levels	rs174549	A=0.304, G=0.696	0.755293	0.989758		0.116098	0.089-0.143	2e-17	61571382	11
rs174574	Sphingomyelin_38:2_[M+H]1+ levels	rs174549	A=0.304, G=0.696	0.755293	0.989758		0.0814202	0.058-0.104	4e-12	61571382	11
rs174574	Phosphatidylinositol(36:4)_[M-H]1- levels	rs174549	A=0.304, G=0.696	0.755293	0.989758		0.0563	0.044-0.069	2e-18	61571382	11
rs174574	Sphingomyelin_36:2_[M+H]1+ levels	rs174549	A=0.304, G=0.696	0.755293	0.989758		0.111226	0.087-0.135	1e-19	61571382	11
rs174574	Phosphatidylinositol(36:2)_[M-H]1- levels	rs174549	A=0.304, G=0.696	0.755293	0.989758		0.0992	0.077-0.121	2e-18	61571382	11
rs174574	Sphingomyelin_34:2_[M+H]1+ levels	rs174549	A=0.304, G=0.696	0.755293	0.989758		0.106487	0.083-0.13	2e-19	61571382	11
rs174574	Alkenylphosphatidylethanolamine (P-18:1/20:3) (a) levels	rs174549	A=0.304, G=0.696	0.755293	0.989758		0.563	0.52-0.61	6e-134	61571382	11
rs174574	Phosphatidylcholine (15:0_20:3) levels	rs174549	A=0.304, G=0.696	0.755293	0.989758		0.391	0.35-0.44	1e-62	61571382	11
rs174574	Phosphatidylcholine (15:0_20:3) levels	rs174549	A=0.304, G=0.696	0.755293	0.989758		0.325	0.28-0.37	2e-43	61571382	11
rs174574	Serum metabolite ratios in chronic kidney disease	rs174549	A=0.304, G=0.696	0.755293	0.989758		0.385272	0.3-0.47	2e-18	61571382	11
rs174574	Serum metabolite ratios in chronic kidney disease	rs174549	A=0.304, G=0.696	0.755293	0.989758		0.30512	0.22-0.39	4e-12	61571382	11
rs174574	Serum metabolite ratios in chronic kidney disease	rs174549	A=0.304, G=0.696	0.755293	0.989758		0.416489	0.33-0.5	1e-20	61571382	11
rs174574	Phosphatidylethanolamine-ether levels	rs174549	A=0.304, G=0.696	0.755293	0.989758		0.1959	0.13-0.26	6e-09	61571382	11
rs174574	Sphingomyelin levels	rs174549	A=0.304, G=0.696	0.755293	0.989758		0.1737	0.11-0.23	2e-08	61571382	11
rs174574	Fatty acid desaturase activity (serum)	rs174549	A=0.304, G=0.696	0.755293	0.989758	0.33		NA	2e-70	61571382	11
rs174574	Fatty acid desaturase activity (adipose tissue)	rs174549	A=0.304, G=0.696	0.755293	0.989758	0.33		NA	1e-27	61571382	11
rs174574	Mean platelet volume	rs174549	A=0.304, G=0.696	0.755293	0.989758	0.309807	0.0331144	0.027-0.039	1e-25	61571382	11
rs174574	Phosphatidylcholine-O(38:5)_[M+H]1+/Phosphatidylcholine-P(38:4)_[M+H]1+ levels	rs174549	A=0.304, G=0.696	0.755293	0.989758		0.0581	0.045-0.071	1e-18	61571382	11
rs174574	Phosphatidylcholine-O(40:5)_[M+H]1+/Phosphatidylcholine-P(40:4)_[M+H]1+ levels	rs174549	A=0.304, G=0.696	0.755293	0.989758		0.1209	0.094-0.148	1e-18	61571382	11
rs174574	Phosphatidylcholine(34:2)_[M+H]1+/Phosphatidylethanolamine(37:2)_[M+H]1+/Phosphatidate(39:3)_[M+NH4]1+ levels	rs174549	A=0.304, G=0.696	0.755293	0.989758		0.0494	0.038-0.06	2e-18	61571382	11
rs174574	Phosphatidylcholine(35:4)_[M+H]1+/Phosphatidylethanolamine(38:4)_[M+H]1+/Phosphatidate(40:5)_[M+NH4]1+ levels	rs174549	A=0.304, G=0.696	0.755293	0.989758		0.0677	0.053-0.083	1e-18	61571382	11
rs174574	Phosphatidylcholine(36:2)_[M+H]1+/Phosphatidylethanolamine(39:2)_[M+H]1+/Phosphatidate(41:3)_[M+NH4]1+ levels	rs174549	A=0.304, G=0.696	0.755293	0.989758		0.0948	0.074-0.116	2e-18	61571382	11
rs174574	Phosphatidylcholine-O(40:6)_[M+H]1+/Phosphatidylcholine-P(40:5)_[M+H]1+ levels	rs174549	A=0.304, G=0.696	0.755293	0.989758		0.0835	0.065-0.102	2e-18	61571382	11
rs174574	Phosphatidylcholine(32:0)_[M+H]1+/Phosphatidylethanolamine(35:0)_[M+H]1+/Phosphatidate(37:1)_[M+NH4]1+ levels	rs174549	A=0.304, G=0.696	0.755293	0.989758		0.058	0.045-0.071	2e-18	61571382	11
rs174574	Phosphatidylcholine(33:2)_[M+H]1+/Phosphatidylethanolamine(36:2)_[M+H]1+/Phosphatidate(38:3)_[M+NH4]1+ levels	rs174549	A=0.304, G=0.696	0.755293	0.989758		0.0582	0.045-0.071	1e-18	61571382	11
rs174574	Phosphatidylcholine(33:3)_[M+H]1+/Phosphatidylethanolamine(36:3)_[M+H]1+/Phosphatidate(38:4)_[M+NH4]1+ levels	rs174549	A=0.304, G=0.696	0.755293	0.989758		0.0609	0.047-0.074	2e-18	61571382	11
rs174574	Phosphatidylcholine(35:3)_[M+H]1+/Phosphatidylethanolamine(38:3)_[M+H]1+/Phosphatidate(40:4)_[M+NH4]1+ levels	rs174549	A=0.304, G=0.696	0.755293	0.989758		0.0791	0.061-0.097	2e-18	61571382	11
rs174574	Phosphatidylcholine_36:5_[M+H]1+/Phosphatidylethanolamine_39:5_[M+H]1+/Phosphatidate_41:6_[M+NH4]1+ levels	rs174549	A=0.304, G=0.696	0.755293	0.989758		0.1284	0.099-0.158	1e-17	61571382	11
rs174574	Phosphatidylcholine_36:3_[M+H]1+/Phosphatidylethanolamine_39:3_[M+H]1+/Phosphatidate_41:4_[M+NH4]1+ levels	rs174549	A=0.304, G=0.696	0.755293	0.989758		0.351329	0.32-0.38	3e-116	61571382	11
rs174574	Phosphatidylcholine_38:6_[M+H]1+/Phosphatidylethanolamine_41:6_[M+H]1+ levels	rs174549	A=0.304, G=0.696	0.755293	0.989758		0.127395	0.096-0.159	2e-15	61571382	11
rs174574	Phosphatidylcholine_39:6_[M+OAc]1- levels	rs174549	A=0.304, G=0.696	0.755293	0.989758		0.059929	0.041-0.079	4e-10	61571382	11
rs174574	Phosphatidylcholine_40:4_[M+H]1+/Phosphatidylethanolamine_43:4_[M+H]1+ levels	rs174549	A=0.304, G=0.696	0.755293	0.989758		0.218338	0.19-0.25	3e-46	61571382	11
rs174574	Phosphatidylcholine_52:4_[M+OAc]1- levels	rs174549	A=0.304, G=0.696	0.755293	0.989758		0.096825	0.077-0.117	5e-21	61571382	11
rs174574	Phosphatidylcholine_42:4_[M+OAc]1- levels	rs174549	A=0.304, G=0.696	0.755293	0.989758		0.157049	0.14-0.18	2e-49	61571382	11
rs174574	Phosphatidylcholine_44:5_[M+OAc]1- levels	rs174549	A=0.304, G=0.696	0.755293	0.989758		0.112084	0.092-0.132	3e-27	61571382	11
rs174574	Phosphatidylcholine-O_35:4_[M+OAc]1-/Phosphatidylcholine-P_35:3_[M+OAc]1- levels	rs174549	A=0.304, G=0.696	0.755293	0.989758		0.0705124	0.052-0.089	3e-13	61571382	11
rs174574	Phosphatidylcholine_38:3_[M+H]1+/Phosphatidylethanolamine_41:3_[M+H]1+/Phosphatidate_43:4_[M+NH4]1+ levels	rs174549	A=0.304, G=0.696	0.755293	0.989758		0.28519	0.25-0.32	8e-70	61571382	11
rs174574	Phosphatidylcholine_38:5_[M+H]1+/Phosphatidylethanolamine_41:5_[M+H]1+/Phosphatidate_43:6_[M+NH4]1+ levels	rs174549	A=0.304, G=0.696	0.755293	0.989758		0.358407	0.33-0.39	2e-113	61571382	11
rs174574	Phosphatidylcholine-O_36:4_[M+H]1+/Phosphatidylcholine-P_36:3_[M+H]1+ levels	rs174549	A=0.304, G=0.696	0.755293	0.989758		0.183319	0.16-0.21	2e-45	61571382	11
rs174574	Phosphatidylcholine-O_44:5_[M+OAc]1-/Phosphatidylcholine-P_44:4_[M+OAc]1- levels	rs174549	A=0.304, G=0.696	0.755293	0.989758		0.126221	0.11-0.15	6e-36	61571382	11
rs174574	Phosphatidylcholine-O_44:5_[M+H]1+/Phosphatidylcholine-P_44:4_[M+H]1+ levels	rs174549	A=0.304, G=0.696	0.755293	0.989758		0.178579	0.15-0.21	3e-29	61571382	11
rs174574	Phosphatidylcholine-O_42:6_[M+OAc]1-/Phosphatidylcholine-P_42:5_[M+OAc]1- levels	rs174549	A=0.304, G=0.696	0.755293	0.989758		0.127413	0.11-0.15	3e-30	61571382	11
rs174574	Phosphatidylcholine-O(36:3)_M+H]1+/Phosphatidylcholine-P(36:2)_M+H]1+ levels	rs174549	A=0.304, G=0.696	0.755293	0.989758		0.0524	0.041-0.064	1e-18	61571382	11
rs174574	Phosphatidylcholine-O(36:5)_[M+H]1+/Phosphatidylcholine-P(36:4)_[M+H]1+ levels	rs174549	A=0.304, G=0.696	0.755293	0.989758		0.1126	0.088-0.138	1e-18	61571382	11
rs174574	Phosphatidylcholine_36:2_[M+OAc]1-/Phosphatidylserine_40:1_[M-H]1- levels	rs174549	A=0.304, G=0.696	0.755293	0.989758		0.111646	0.092-0.131	1e-28	61571382	11
rs174574	Phosphatidylcholine_37:4_[M+H]1+/Phosphatidylethanolamine_40:4_[M+H]1+/Phosphatidate_42:5_[M+NH4]1+ levels	rs174549	A=0.304, G=0.696	0.755293	0.989758		0.370549	0.34-0.4	3e-119	61571382	11
rs174574	Phosphatidylcholine_37:3_[M+OAc]1-/Phosphatidylserine_41:2_[M-H]1- levels	rs174549	A=0.304, G=0.696	0.755293	0.989758		0.095659	0.077-0.114	6e-25	61571382	11
rs174574	Phosphatidylcholine_37:5_[M+H]1+/Phosphatidylethanolamine_40:5_[M+H]1+/Phosphatidate_42:6_[M+NH4]1+ levels	rs174549	A=0.304, G=0.696	0.755293	0.989758		0.186817	0.16-0.22	3e-33	61571382	11
rs174574	Phosphatidylcholine_38:2_[M+H]1+/Phosphatidylethanolamine_41:2_[M+H]1+ levels	rs174549	A=0.304, G=0.696	0.755293	0.989758		0.193641	0.16-0.23	8e-33	61571382	11
rs174574	Phosphatidylcholine_40:6_[M+H]1+/Phosphatidylethanolamine_43:6_[M+H]1+ levels	rs174549	A=0.304, G=0.696	0.755293	0.989758		0.165667	0.13-0.2	4e-25	61571382	11
rs174574	Phosphatidylcholine_40:6_[M+OAc]1-/Phosphatidylserine_44:5_[M-H]1- levels	rs174549	A=0.304, G=0.696	0.755293	0.989758		0.114225	0.093-0.135	6e-26	61571382	11
rs174574	Phosphatidylcholine_40:7_[M+H]1+ levels	rs174549	A=0.304, G=0.696	0.755293	0.989758		0.173974	0.15-0.2	3e-32	61571382	11
rs174574	Phosphatidylcholine_40:5_[M+H]1+ levels	rs174549	A=0.304, G=0.696	0.755293	0.989758		0.269364	0.24-0.3	7e-64	61571382	11
rs174574	Phosphatidylcholine-O_40:6_[M+H]1+/Phosphatidylcholine-P_40:5_[M+H]1+ levels	rs174549	A=0.304, G=0.696	0.755293	0.989758		0.130032	0.099-0.161	2e-16	61571382	11
rs174574	Phosphatidylcholine-O_38:4_[M+H]1+/Phosphatidylcholine-P_38:3_[M+H]1+ levels	rs174549	A=0.304, G=0.696	0.755293	0.989758		0.10652	0.076-0.137	2e-11	61571382	11
rs174574	Phosphatidylcholine-O_38:5_[M+H]1+/Phosphatidylcholine-P_38:4_[M+H]1+ levels	rs174549	A=0.304, G=0.696	0.755293	0.989758		0.232584	0.2-0.26	1e-51	61571382	11
rs174574	Phosphatidylcholine-O_40:5_[M+H]1+/Phosphatidylcholine-P_40:4_[M+H]1+ levels	rs174549	A=0.304, G=0.696	0.755293	0.989758		0.198665	0.17-0.23	1e-37	61571382	11
rs174574	Phosphatidylcholine(36:3)_[M+OAc]1-/Phosphatidylserine(40:2)_[M-H]1- levels	rs174549	A=0.304, G=0.696	0.755293	0.989758		0.0662	0.051-0.081	1e-18	61571382	11
rs174574	Phosphatidylcholine(36:5)_[M+OAc]1-/Phosphatidylserine(40:4)_[M-H]1- levels	rs174549	A=0.304, G=0.696	0.755293	0.989758		0.0784	0.061-0.096	1e-18	61571382	11
rs174574	Phosphatidylcholine(37:4)_[M+H]1+/Phosphatidylethanolamine(40:4)_[M+H]1+/Phosphatidate(42:5)_[M+NH4]1+ levels	rs174549	A=0.304, G=0.696	0.755293	0.989758		0.0586	0.046-0.072	1e-18	61571382	11
rs174574	Phosphatidylcholine(38:3)_[M+OAc]1-/Phosphatidylserine(42:2)_[M-H]1- levels	rs174549	A=0.304, G=0.696	0.755293	0.989758		0.0912	0.071-0.112	2e-18	61571382	11
rs174574	Phosphatidylcholine(36:3)_[M+H]1+/Phosphatidylethanolamine(39:3)_[M+H]1+/Phosphatidate(41:4)_[M+NH4]1+ levels	rs174549	A=0.304, G=0.696	0.755293	0.989758		0.0586	0.046-0.072	1e-18	61571382	11
rs174574	Phosphatidylcholine(37:4)_[M+H]1+/Phosphatidylethanolamine(40:3)_[M+H]1+ levels	rs174549	A=0.304, G=0.696	0.755293	0.989758		0.0685	0.053-0.084	2e-18	61571382	11
rs174574	Phosphatidylcholine(38:3)_[M+H]1+/Phosphatidylethanolamine(41:3)_[M+H]1+/Phosphatidate(43:4)_[M+NH4]1+ levels	rs174549	A=0.304, G=0.696	0.755293	0.989758		0.0791	0.061-0.097	2e-18	61571382	11
rs174574	Phosphatidylcholine(38:4)_[M+H]1+/Phosphatidylethanolamine(41:4)_[M+H]1+ levels	rs174549	A=0.304, G=0.696	0.755293	0.989758		0.0784	0.061-0.096	1e-18	61571382	11
rs174574	Phosphatidylcholine(38:4)_[M+OAc]1-/Phosphatidylserine(42:3)_[M-H]1- levels	rs174549	A=0.304, G=0.696	0.755293	0.989758		0.0473	0.037-0.058	1e-18	61571382	11
rs174574	Phosphatidylcholine(38:5)_[M+H]1+/Phosphatidylethanolamine(41:5)_[M+H]1+/Phosphatidate(43:6)_[M+NH4]1+ levels	rs174549	A=0.304, G=0.696	0.755293	0.989758		0.0715	0.056-0.087	1e-18	61571382	11
rs174574	Phosphatidylcholine(38:6)_[M+H]1+/Phosphatidylethanolamine(41:6)_[M+H]1+ levels	rs174549	A=0.304, G=0.696	0.755293	0.989758		0.0789	0.061-0.097	2e-18	61571382	11
rs174574	Phosphatidylcholine(39:6)_[M+OAc]1-/Phosphatidylserine(43:5)_[M-H]1- levels	rs174549	A=0.304, G=0.696	0.755293	0.989758		0.0753	0.058-0.092	2e-18	61571382	11
rs174574	Phosphatidylcholine(40:4)_[M+OAc]1-/Phosphatidylserine(44:3)_[M-H]1- levels	rs174549	A=0.304, G=0.696	0.755293	0.989758		0.0603	0.047-0.074	2e-18	61571382	11
rs174574	Phosphatidylcholine(40:5)_[M+H]1+ levels	rs174549	A=0.304, G=0.696	0.755293	0.989758		0.0524	0.041-0.064	1e-18	61571382	11
rs174574	Phosphatidylcholine(40:5)_[M+OAc]1-/Phosphatidylserine(44:4)_[M-H]1- levels	rs174549	A=0.304, G=0.696	0.755293	0.989758		0.0474	0.037-0.058	1e-18	61571382	11
rs174574	Eosinophil counts	rs174549	A=0.304, G=0.696	0.755293	0.989758	0.3091	0.0270285	0.019-0.035	2e-12	61571382	11
rs174574	White blood cell count	rs174549	A=0.304, G=0.696	0.755293	0.989758	0.309	0.025255	0.018-0.033	6e-11	61571382	11
rs174574	Triacylglycerol_58:10_[M+NH4]1+ levels	rs174549	A=0.304, G=0.696	0.755293	0.989758		0.24636	0.22-0.28	2e-54	61571382	11
rs174574	Triacylglycerol_56:8_[M+NH4]1+ levels	rs174549	A=0.304, G=0.696	0.755293	0.989758		0.164217	0.13-0.2	1e-24	61571382	11
rs174574	Triacylglycerol_58:7_[M+NH4]1+ levels	rs174549	A=0.304, G=0.696	0.755293	0.989758		0.157933	0.13-0.19	5e-23	61571382	11
rs174574	Triacylglycerol_58:8_[M+NH4]1+ levels	rs174549	A=0.304, G=0.696	0.755293	0.989758		0.131157	0.099-0.163	9e-16	61571382	11
rs174574	Phosphatidylserine(35:2)_[M+OAc]1- levels	rs174549	A=0.304, G=0.696	0.755293	0.989758		0.0649	0.05-0.079	2e-18	61571382	11
rs174574	Triacylglycerol_56:5_[M+NH4]1+ levels	rs174549	A=0.304, G=0.696	0.755293	0.989758		0.161693	0.13-0.19	7e-25	61571382	11
rs174574	Triacylglycerol_52:6_[M+NH4]1+ levels	rs174549	A=0.304, G=0.696	0.755293	0.989758		0.123481	0.093-0.154	3e-15	61571382	11
rs174574	Triacylglycerol_54:7_[M+NH4]1+ levels	rs174549	A=0.304, G=0.696	0.755293	0.989758		0.113128	0.082-0.144	8e-13	61571382	11
rs174574	Triacylglycerol_56:4_[M+NH4]1+ levels	rs174549	A=0.304, G=0.696	0.755293	0.989758		0.139846	0.11-0.17	1e-18	61571382	11
rs174574	Triacylglycerol_58:9_[M+NH4]1+ levels	rs174549	A=0.304, G=0.696	0.755293	0.989758		0.193147	0.16-0.23	2e-32	61571382	11
rs174574	Triacylglycerol(56:4)_[M+NH4]1+ levels	rs174549	A=0.304, G=0.696	0.755293	0.989758		0.0673	0.052-0.082	2e-18	61571382	11
rs174574	Triacylglycerol(56:7)_[M+NH4]1+ levels	rs174549	A=0.304, G=0.696	0.755293	0.989758		0.0561	0.044-0.069	2e-18	61571382	11
rs174574	Triacylglycerol_56:7_[M+NH4]1+ levels	rs174549	A=0.304, G=0.696	0.755293	0.989758		0.179784	0.15-0.21	2e-30	61571382	11
rs174574	Triacylglycerol_56:6_[M+NH4]1+ levels	rs174549	A=0.304, G=0.696	0.755293	0.989758		0.237754	0.21-0.27	2e-55	61571382	11
rs174574	Triacylglycerol(56:6)_[M+NH4]1+ levels	rs174549	A=0.304, G=0.696	0.755293	0.989758		0.0542	0.042-0.066	2e-18	61571382	11
rs174574	Triacylglycerol(58:9)_[M+NH4]1+ levels	rs174549	A=0.304, G=0.696	0.755293	0.989758		0.0599	0.047-0.073	2e-18	61571382	11
rs174574	Sphingomyelin(44:9)_[M+H]1- levels	rs174549	A=0.304, G=0.696	0.755293	0.989758		0.073	0.057-0.089	1e-18	61571382	11
rs174574	Platelet-to-lymphocyte ratio	rs174549	A=0.304, G=0.696	0.755293	0.989758	0.691		NA	3e-31	61571382	11
rs174574	LDL cholesterol	rs174549	A=0.304, G=0.696	0.755293	0.989758	0.2769	0.0295	0.023-0.036-1	4e-20	61571382	11
rs174574	Citrate levels	rs174549	A=0.304, G=0.696	0.755293	0.989758	0.693029	0.0343429	0.026-0.043	4e-15	61571382	11
rs174574	Sphingomyelin (d18:1/18:1, d18:2/18:0) levels	rs174549	A=0.304, G=0.696	0.755293	0.989758		0.116	0.085-0.147	2e-13	61571382	11
rs174574	1-palmitoyl-2-linoleoyl-GPI (16:0/18:2) levels	rs174549	A=0.304, G=0.696	0.755293	0.989758		0.25	NA	2e-39	61571382	11
rs174574	Alkenylphosphatidylethanolamine (P-18:1/20:3) (a) levels	rs174549	A=0.304, G=0.696	0.755293	0.989758		0.483	0.44-0.53	1e-96	61571382	11
rs174574	1-palmitoyl-2-oleoyl-GPI (16:0/18:1) levels	rs174549	A=0.304, G=0.696	0.755293	0.989758		0.17	NA	4e-19	61571382	11
rs174574	1-oleoyl-2-linoleoyl-GPE (18:1/18:2) levels	rs174549	A=0.304, G=0.696	0.755293	0.989758		0.43	NA	9e-112	61571382	11
rs174574	1-stearoyl-2-linoleoyl-GPI (18:0/18:2) levels	rs174549	A=0.304, G=0.696	0.755293	0.989758		0.28	NA	2e-51	61571382	11
rs174574	1-palmitoyl-2-linoleoyl-GPE (16:0/18:2) levels	rs174549	A=0.304, G=0.696	0.755293	0.989758		0.43	NA	2e-119	61571382	11
rs174574	White blood cell count	rs174549	A=0.304, G=0.696	0.755293	0.989758	0.308875	0.0264672	0.022-0.031	2e-28	61571382	11
rs174574	White blood cell count	rs174549	A=0.304, G=0.696	0.755293	0.989758			NA	2e-23	61571382	11
rs174574	Height	rs174549	A=0.304, G=0.696	0.755293	0.989758	0.2993	0.0192	0.018-0.021	3e-171	61571382	11
rs174574	Fasting blood glucose	rs174550	C=0.347, T=0.653	0.92015	0.99102	0.64	0.017	0.011-0.023/()	2e-15	61571478	11
rs174574	Homeostasis model assessment of beta-cell function	rs174550	C=0.347, T=0.653	0.92015	0.99102	0.64	0.02	0.014-0.026()	5e-13	61571478	11
rs174574	Fasting blood glucose (BMI interaction)	rs174550	C=0.347, T=0.653	0.92015	0.99102	0.6571	0.001	-0.00036-0.00236	2e-09	61571478	11
rs174574	Metabolite levels	rs174550	C=0.347, T=0.653	0.92015	0.99102		0.454408	0.39-0.52	1e-40	61571478	11
rs174574	Metabolite levels	rs174550	C=0.347, T=0.653	0.92015	0.99102		0.262584	0.19-0.33	1e-13	61571478	11
rs174574	Fasting blood glucose	rs174550	C=0.347, T=0.653	0.92015	0.99102	0.649	0.0203	0.014-0.027	2e-10	61571478	11
rs174574	Plasma omega-3 polyunsaturated fatty acid level (eicosapentaenoic acid)	rs174550	C=0.347, T=0.653	0.92015	0.99102		0.08	%	1e-57	61571478	11
rs174574	Red blood cell fatty acid levels	rs174550	C=0.347, T=0.653	0.92015	0.99102	0.33	0.258	NA	6e-43	61571478	11
rs174574	Plasma omega-6 polyunsaturated fatty acid levels (adrenic acid)	rs174550	C=0.347, T=0.653	0.92015	0.99102	0.674	0.05	NA	4e-140	61571478	11
rs174574	Plasma omega-6 polyunsaturated fatty acid levels (linoleic acid)	rs174550	C=0.347, T=0.653	0.92015	0.99102	0.676	1.47	NA	4e-274	61571478	11
rs174574	Metabolite levels	rs174550	C=0.347, T=0.653	0.92015	0.99102		0.191868	0.12-0.26	5e-08	61571478	11
rs174574	Trans fatty acid levels	rs174550	C=0.347, T=0.653	0.92015	0.99102	0.6687	0.0032	0.0024-0.004	6e-14	61571478	11
rs174574	Phosphatidylcholine (17:1_18:2) levels	rs174550	C=0.347, T=0.653	0.92015	0.99102		0.457	0.41-0.5	8e-91	61571478	11
rs174574	1-(1-enyl-palmitoyl)-2-arachidonoyl-GPC (P-16:0/20:4) levels in elite athletes	rs174550	C=0.347, T=0.653	0.92015	0.99102		0.383749	0.26-0.51	2e-09	61571478	11
rs174574	Phosphatidylcholine diacyl C32:2 levels	rs174550	C=0.347, T=0.653	0.92015	0.99102	0.3307	11.583	()	5e-31	61571478	11
rs174574	Cholesteryl ester_20:3_[M+NH4]1+ levels	rs174550	C=0.347, T=0.653	0.92015	0.99102		0.125785	0.11-0.15	1e-33	61571478	11
rs174574	Cholesteryl ester_18:3_[M+NH4]1+ levels	rs174550	C=0.347, T=0.653	0.92015	0.99102		0.146372	0.13-0.17	1e-42	61571478	11
rs174574	Phosphatidylethanolamine_35:2_[M-H]1- levels	rs174550	C=0.347, T=0.653	0.92015	0.99102		0.111505	0.093-0.13	1e-32	61571478	11
rs174574	Phosphatidylethanolamine_36:2_[M-H]1- levels	rs174550	C=0.347, T=0.653	0.92015	0.99102		0.119382	0.1-0.13	3e-54	61571478	11
rs174574	Phosphatidylethanolamine-O_34:3_[M-H]1-/Phosphatidylethanolamine-P_34:2_[M-H]1- levels	rs174550	C=0.347, T=0.653	0.92015	0.99102		0.13843	0.12-0.16	6e-32	61571478	11
rs174574	Phosphatidylethanolamine-O_36:5_[M-H]1-/Phosphatidylethanolamine-P_36:4_[M-H]1- levels	rs174550	C=0.347, T=0.653	0.92015	0.99102		0.146389	0.12-0.17	5e-34	61571478	11
rs174574	Phosphatidylethanolamine-O_38:3_[M-H]1-/Phosphatidylethanolamine-P_38:2_[M-H]1- levels	rs174550	C=0.347, T=0.653	0.92015	0.99102		0.0994595	0.082-0.117	7e-29	61571478	11
rs174574	Phosphatidylethanolamine-O_36:3_[M-H]1-/Phosphatidylethanolamine-P_36:2_[M-H]1- levels	rs174550	C=0.347, T=0.653	0.92015	0.99102		0.0909837	0.07-0.112	3e-17	61571478	11
rs174574	Phosphatidylethanolamine-O_36:4_[M-H]1-/Phosphatidylethanolamine-P_36:3_[M-H]1- levels	rs174550	C=0.347, T=0.653	0.92015	0.99102		0.102157	0.079-0.125	2e-18	61571478	11
rs174574	Phosphatidylcholine(42:4)_[M+OAc]1- levels	rs174550	C=0.347, T=0.653	0.92015	0.99102		0.058	0.045-0.071	3e-18	61571478	11
rs174574	Phosphatidylethanolamine_38:5_[M-H]1- levels	rs174550	C=0.347, T=0.653	0.92015	0.99102		0.176412	0.16-0.2	2e-64	61571478	11
rs174574	Diacylglycerol_38:3_[M+H-H2O]1+ levels	rs174550	C=0.347, T=0.653	0.92015	0.99102		0.174461	0.16-0.19	7e-99	61571478	11
rs174574	Diacylglycerol_38:4_[M+H-H2O]1+ levels	rs174550	C=0.347, T=0.653	0.92015	0.99102		0.134623	0.12-0.15	2e-70	61571478	11
rs174574	Diacylglycerol_36:3_[M+H-H2O]1+ levels	rs174550	C=0.347, T=0.653	0.92015	0.99102		0.0753712	0.054-0.097	1e-11	61571478	11
rs174574	Cholesteryl ester(16:0)_[M+NH4]1+ levels	rs174550	C=0.347, T=0.653	0.92015	0.99102		0.189	0.15-0.23	3e-18	61571478	11
rs174574	Phosphatidylethanolamine(38:5)_[M-H]1- levels	rs174550	C=0.347, T=0.653	0.92015	0.99102		0.083	0.064-0.102	3e-18	61571478	11
rs174574	Cholesteryl ester_22:6_[M+NH4]1+ levels	rs174550	C=0.347, T=0.653	0.92015	0.99102		0.144465	0.12-0.17	3e-32	61571478	11
rs174574	Phosphatidylethanolamine_34:2_[M-H]1- levels	rs174550	C=0.347, T=0.653	0.92015	0.99102		0.211754	0.19-0.24	5e-70	61571478	11
rs174574	Phosphatidylethanolamine_40:6_[M-H]1- levels	rs174550	C=0.347, T=0.653	0.92015	0.99102		0.0725312	0.054-0.092	8e-14	61571478	11
rs174574	Phosphatidylethanolamine_39:4_[M-H]1- levels	rs174550	C=0.347, T=0.653	0.92015	0.99102		0.187965	0.17-0.21	1e-81	61571478	11
rs174574	Cholesteryl ester_22:5_[M+NH4]1+ levels	rs174550	C=0.347, T=0.653	0.92015	0.99102		0.079417	0.058-0.1	1e-13	61571478	11
rs174574	Cholesteryl ester_20:5_[M+NH4]1+ levels	rs174550	C=0.347, T=0.653	0.92015	0.99102		0.306955	0.28-0.33	2e-148	61571478	11
rs174574	Cholesteryl ester(18:3)_[M+NH4]1+ levels	rs174550	C=0.347, T=0.653	0.92015	0.99102		0.0812	0.063-0.099	3e-18	61571478	11
rs174574	Cholesteryl ester(20:5)_[M+NH4]1+ levels	rs174550	C=0.347, T=0.653	0.92015	0.99102		0.1067	0.083-0.131	2e-18	61571478	11
rs174574	Phosphatidylethanolamine_37:2_[M-H]1- levels	rs174550	C=0.347, T=0.653	0.92015	0.99102		0.095222	0.078-0.112	2e-27	61571478	11
rs174574	Diacylglycerol_36:2_[M+H-H2O]1+ levels	rs174550	C=0.347, T=0.653	0.92015	0.99102		0.0782265	0.057-0.1	9e-13	61571478	11
rs174574	Diacylglycerol(36:2)_[M+H-H2O]1+ levels	rs174550	C=0.347, T=0.653	0.92015	0.99102		0.0464	0.036-0.057	4e-18	61571478	11
rs174574	Diacylglycerol(36:3)_[M+H-H2O]1+ levels	rs174550	C=0.347, T=0.653	0.92015	0.99102		0.0569	0.044-0.07	4e-18	61571478	11
rs174574	Cholesteryl ester_14:0_[M+NH4]1+ levels	rs174550	C=0.347, T=0.653	0.92015	0.99102		0.0610118	0.043-0.079	4e-11	61571478	11
rs174574	Phosphatidylethanolamine_36:3_[M-H]1- levels	rs174550	C=0.347, T=0.653	0.92015	0.99102		0.176829	0.16-0.2	2e-60	61571478	11
rs174574	Phosphatidylethanolamine-O_38:6_[M-H]1-/Phosphatidylethanolamine-P_38:5_[M-H]1- levels	rs174550	C=0.347, T=0.653	0.92015	0.99102		0.117	0.094-0.14	5e-24	61571478	11
rs174574	Phosphatidylethanolamine-O_38:5_[M-H]1-/Phosphatidylethanolamine-P_38:4_[M-H]1- levels	rs174550	C=0.347, T=0.653	0.92015	0.99102		0.168909	0.15-0.19	5e-49	61571478	11
rs174574	Phosphatidylethanolamine-O_40:5_[M-H]1-/Phosphatidylethanolamine-P_40:4_[M-H]1- levels	rs174550	C=0.347, T=0.653	0.92015	0.99102		0.163777	0.15-0.18	4e-73	61571478	11
rs174574	Phosphatidylcholine(40:6)_[M+OAc]1-/Phosphatidylserine(44:5)_[M-H]1- levels	rs174550	C=0.347, T=0.653	0.92015	0.99102		0.0447	0.035-0.055	3e-18	61571478	11
rs174574	Phosphatidylcholine(40:6)_[M+H]1+/Phosphatidylethanolamine(43:6)_[M+H]1+ levels	rs174550	C=0.347, T=0.653	0.92015	0.99102		0.0448	0.035-0.055	3e-18	61571478	11
rs174574	Cholesteryl ester(20:4)_[M+NH4]1+ levels	rs174550	C=0.347, T=0.653	0.92015	0.99102		0.0588	0.046-0.072	2e-18	61571478	11
rs174574	Phosphatidylethanolamine_34:0_[M-H]1- levels	rs174550	C=0.347, T=0.653	0.92015	0.99102		0.0560859	0.042-0.071	3e-14	61571478	11
rs174574	Phosphatidylethanolamine-O(38:6)_[M+H]1+/Phosphatidylcholine-P(35:5)_[M+H]1+ levels	rs174550	C=0.347, T=0.653	0.92015	0.99102		0.0754	0.059-0.092	3e-18	61571478	11
rs174574	Cholesteryl ester_16:0_[M+NH4]1+ levels	rs174550	C=0.347, T=0.653	0.92015	0.99102		0.100245	0.081-0.119	4e-25	61571478	11
rs174574	Cholesteryl ester_18:2_[M+NH4]1+ levels	rs174550	C=0.347, T=0.653	0.92015	0.99102		0.0807404	0.06-0.102	3e-14	61571478	11
rs174574	Phosphatidylethanolamine_38:3_[M-H]1- levels	rs174550	C=0.347, T=0.653	0.92015	0.99102		0.150351	0.13-0.17	1e-81	61571478	11
rs174574	Phosphatidylethanolamine_38:2_[M-H]1- levels	rs174550	C=0.347, T=0.653	0.92015	0.99102		0.0733508	0.058-0.088	6e-22	61571478	11
rs174574	Phosphatidylethanolamine_37:3_[M-H]1- levels	rs174550	C=0.347, T=0.653	0.92015	0.99102		0.0904053	0.071-0.11	3e-20	61571478	11
rs174574	Phosphatidylethanolamine_38:4_[M-H]1- levels	rs174550	C=0.347, T=0.653	0.92015	0.99102		0.225646	0.21-0.24	1e-150	61571478	11
rs174574	Diacylglycerol_38:6_[M+H-H2O]1+ levels	rs174550	C=0.347, T=0.653	0.92015	0.99102		0.120265	0.1-0.141	9e-31	61571478	11
rs174574	Diacylglycerol_38:5_[M+H-H2O]1+ levels	rs174550	C=0.347, T=0.653	0.92015	0.99102		0.156695	0.14-0.17	5e-74	61571478	11
rs174574	Phosphatidylcholine(40:8)_[M+H]1+ levels	rs174550	C=0.347, T=0.653	0.92015	0.99102		0.0805	0.062-0.099	3e-18	61571478	11
rs174574	Phosphatidylethanolamine-O(38:4)_[M-H]1-/Phosphatidylcholine-O(35:4)_[M-H]1-/Phosphatidylcholine-P(35:3)_[M-H]1- levels	rs174550	C=0.347, T=0.653	0.92015	0.99102		0.097	0.075-0.119	2e-18	61571478	11
rs174574	Phosphatidylethanolamine-O_40:6_[M-H]1-/Phosphatidylethanolamine-P_40:5_[M-H]1- levels	rs174550	C=0.347, T=0.653	0.92015	0.99102		0.100432	0.081-0.12	3e-23	61571478	11
rs174574	Phosphatidylethanolamine(34:2)_[M+H]1+ levels	rs174550	C=0.347, T=0.653	0.92015	0.99102		0.0834	0.065-0.102	3e-18	61571478	11
rs174574	Phosphatidylinositol_38:0_[M-H]1- levels	rs174550	C=0.347, T=0.653	0.92015	0.99102		0.102773	0.081-0.125	1e-19	61571478	11
rs174574	Phosphatidylinositol_36:3_[M-H]1- levels	rs174550	C=0.347, T=0.653	0.92015	0.99102		0.221295	0.2-0.24	1e-92	61571478	11
rs174574	Phosphatidylinositol_36:4_[M-H]1- levels	rs174550	C=0.347, T=0.653	0.92015	0.99102		0.107722	0.086-0.129	3e-23	61571478	11
rs174574	Fatty acid(18:4)_[M-H]1- levels	rs174550	C=0.347, T=0.653	0.92015	0.99102		0.0797411	0.06-0.099	8e-16	61571478	11
rs174574	Fatty acid(20:3)_[M-H]1- levels	rs174550	C=0.347, T=0.653	0.92015	0.99102		0.0504941	0.035-0.066	1e-10	61571478	11
rs174574	Fatty acid(20:4)_[M-H]1- levels	rs174550	C=0.347, T=0.653	0.92015	0.99102		0.187364	0.17-0.2	5e-121	61571478	11
rs174574	Lysophosphatidylcholine-2O_18:0_[M+H]1+ levels	rs174550	C=0.347, T=0.653	0.92015	0.99102		0.0744595	0.051-0.097	2e-10	61571478	11
rs174574	Lysophosphatidylcholine-O_16:1_[M+H]1+/Lysophosphatidylcholine-P_16:0_[M+H]1+ levels	rs174550	C=0.347, T=0.653	0.92015	0.99102		0.092894	0.075-0.11	3e-25	61571478	11
rs174574	Lysophosphatidylcholine_22:6_[M+H]1+ levels	rs174550	C=0.347, T=0.653	0.92015	0.99102		0.103253	0.08-0.127	6e-18	61571478	11
rs174574	Phosphatidylcholine_35:4_[M+H]1+/Phosphatidylethanolamine_38:4_[M+H]1+/Phosphatidate_40:5_[M+NH4]1+ levels	rs174550	C=0.347, T=0.653	0.92015	0.99102		0.224138	0.2-0.25	2e-77	61571478	11
rs174574	Phosphatidylinositol(36:1)_[M+OAc]1- levels	rs174550	C=0.347, T=0.653	0.92015	0.99102		0.0755	0.059-0.092	2e-18	61571478	11
rs174574	Phosphatidylinositol_34:2_[M-H]1- levels	rs174550	C=0.347, T=0.653	0.92015	0.99102		0.123636	0.1-0.15	8e-29	61571478	11
rs174574	Phosphatidylinositol_34:0_[M+H]1+ levels	rs174550	C=0.347, T=0.653	0.92015	0.99102		0.178572	0.15-0.2	1e-40	61571478	11
rs174574	Fatty acid(22:5)_[M-H]1- levels	rs174550	C=0.347, T=0.653	0.92015	0.99102		0.166979	0.14-0.19	3e-42	61571478	11
rs174574	Fatty acid(22:4)_[M-H]1- levels	rs174550	C=0.347, T=0.653	0.92015	0.99102		0.0539	0.042-0.066	3e-18	61571478	11
rs174574	Lysophosphatidylethanolamine_22:4_[M-H]1- levels	rs174550	C=0.347, T=0.653	0.92015	0.99102		0.352462	0.33-0.37	1e-284	61571478	11
rs174574	Lysophosphatidylethanolamine_20:4_[M-H]1- levels	rs174550	C=0.347, T=0.653	0.92015	0.99102		0.206565	0.18-0.23	6e-70	61571478	11
rs174574	Phosphatidate(41:2)_[M+H]1+ levels	rs174550	C=0.347, T=0.653	0.92015	0.99102		0.0788	0.061-0.097	3e-18	61571478	11
rs174574	Phosphatidylinositol(34:2)_[M-H]1- levels	rs174550	C=0.347, T=0.653	0.92015	0.99102		0.0754	0.058-0.092	3e-18	61571478	11
rs174574	Phosphatidylglycerol_35:3_[M-H]1- levels	rs174550	C=0.347, T=0.653	0.92015	0.99102		0.0882759	0.073-0.104	4e-29	61571478	11
rs174574	Phosphatidylglycerol_36:0_[M-H]1- levels	rs174550	C=0.347, T=0.653	0.92015	0.99102		0.088145	0.068-0.108	3e-18	61571478	11
rs174574	Phosphatidylglycerol_34:0_[M-H]1- levels	rs174550	C=0.347, T=0.653	0.92015	0.99102		0.113961	0.091-0.137	5e-23	61571478	11
rs174574	Phosphatidylinositol_36:2_[M+H]1+ levels	rs174550	C=0.347, T=0.653	0.92015	0.99102		0.103345	0.077-0.13	2e-14	61571478	11
rs174574	Fatty acid(22:5)_[M-H]1- levels	rs174550	C=0.347, T=0.653	0.92015	0.99102		0.0462	0.036-0.057	3e-18	61571478	11
rs174574	Lysophosphatidylethanolamine-O_18:1_[M-H]1-/Lysophosphatidylethanolamine-P_18:0_[M-H]1- levels	rs174550	C=0.347, T=0.653	0.92015	0.99102		0.0907969	0.071-0.111	1e-18	61571478	11
rs174574	Lysophosphatidylethanolamine-P_20:0_[M-H]1- levels	rs174550	C=0.347, T=0.653	0.92015	0.99102		0.0604328	0.042-0.079	4e-10	61571478	11
rs174574	Phosphatidate_34:2_[M-H]1- levels	rs174550	C=0.347, T=0.653	0.92015	0.99102		0.0775255	0.055-0.1	6e-12	61571478	11
rs174574	Phosphatidate(34:2)_[M-H]1- levels	rs174550	C=0.347, T=0.653	0.92015	0.99102		0.0569	0.044-0.07	4e-18	61571478	11
rs174574	Phosphatidylcholine_34:2_[M+H]1+/Phosphatidylethanolamine_37:2_[M+H]1+/Phosphatidate_39:3_[M+NH4]1+ levels	rs174550	C=0.347, T=0.653	0.92015	0.99102		0.221825	0.2-0.24	3e-80	61571478	11
rs174574	Phosphatidylcholine_34:3_[M+H]1+/Phosphatidylethanolamine_37:3_[M+H]1+/Phosphatidate_39:4_[M+NH4]1+ levels	rs174550	C=0.347, T=0.653	0.92015	0.99102		0.174114	0.15-0.2	5e-47	61571478	11
rs174574	Phosphatidylcholine_34:2_[M+OAc]1-/Phosphatidylserine_38:1_[M-H]1- levels	rs174550	C=0.347, T=0.653	0.92015	0.99102		0.172273	0.15-0.19	2e-67	61571478	11
rs174574	Phosphatidylinositol(36:0)_[M+OAc]1- levels	rs174550	C=0.347, T=0.653	0.92015	0.99102		0.074	0.057-0.091	3e-18	61571478	11
rs174574	Phosphatidylinositol_38:4_[M-H]1- levels	rs174550	C=0.347, T=0.653	0.92015	0.99102		0.116884	0.098-0.136	3e-32	61571478	11
rs174574	Phosphatidate(45:6)_[M-H]1- levels	rs174550	C=0.347, T=0.653	0.92015	0.99102		0.0574	0.044-0.07	3e-18	61571478	11
rs174574	Phosphatidylcholine_31:2_[M+H]1+/Phosphatidylethanolamine_34:2_[M+H]1+/Phosphatidate_36:3_[M+NH4]1+ levels	rs174550	C=0.347, T=0.653	0.92015	0.99102		0.231995	0.21-0.26	2e-75	61571478	11
rs174574	Phosphatidylinositol_35:0_[M-H]1- levels	rs174550	C=0.347, T=0.653	0.92015	0.99102		0.051809	0.036-0.068	2e-10	61571478	11
rs174574	Phosphatidylinositol_35:2_[M-H]1- levels	rs174550	C=0.347, T=0.653	0.92015	0.99102		0.0711447	0.05-0.092	2e-11	61571478	11
rs174574	Phosphatidylinositol_36:2_[M-H]1- levels	rs174550	C=0.347, T=0.653	0.92015	0.99102		0.145896	0.13-0.17	2e-43	61571478	11
rs174574	Lysophosphatidylethanolamine_18:2_[M-H]1- levels	rs174550	C=0.347, T=0.653	0.92015	0.99102		0.169062	0.15-0.19	5e-45	61571478	11
rs174574	Phosphatidylcholine_35:3_[M+H]1+/Phosphatidylethanolamine_38:3_[M+H]1+/Phosphatidate_40:4_[M+NH4]1+ levels	rs174550	C=0.347, T=0.653	0.92015	0.99102		0.218205	0.2-0.24	2e-96	61571478	11
rs174574	Phosphatidylcholine_35:2_[M+H]1+/Phosphatidylethanolamine_38:2_[M+H]1+/Phosphatidate_40:3_[M+NH4]1+ levels	rs174550	C=0.347, T=0.653	0.92015	0.99102		0.165582	0.14-0.19	3e-41	61571478	11
rs174574	Phosphatidylcholine_34:4_[M+H]1+/Phosphatidylethanolamine_37:4_[M+H]1+/Phosphatidate_39:5_[M+NH4]1+ levels	rs174550	C=0.347, T=0.653	0.92015	0.99102		0.127233	0.1-0.15	3e-23	61571478	11
rs174574	Phosphatidylglycerol(35:3)_[M-H]1- levels	rs174550	C=0.347, T=0.653	0.92015	0.99102		0.0576	0.045-0.071	3e-18	61571478	11
rs174574	Phosphatidylglycerol(34:0)_[M-H]1- levels	rs174550	C=0.347, T=0.653	0.92015	0.99102		0.0577	0.045-0.071	3e-18	61571478	11
rs174574	Phosphatidylglycerol(36:0)_[M-H]1- levels	rs174550	C=0.347, T=0.653	0.92015	0.99102		0.0571	0.044-0.07	3e-18	61571478	11
rs174574	Lysophosphatidylcholine_20:4_[M+H]1+ levels	rs174550	C=0.347, T=0.653	0.92015	0.99102		0.410482	0.39-0.43	4e-262	61571478	11
rs174574	Phosphatidate(40:5)_[M+OAc]1-/Phosphatidylglycerol(39:5)_[M-H]1- levels	rs174550	C=0.347, T=0.653	0.92015	0.99102		0.0914	0.071-0.112	4e-18	61571478	11
rs174574	Phosphatidylinositol-O_36:0_[M-H]1- levels	rs174550	C=0.347, T=0.653	0.92015	0.99102		0.124825	0.1-0.15	2e-31	61571478	11
rs174574	Phosphatidylinositol-O_36:1_[M+H]1+ levels	rs174550	C=0.347, T=0.653	0.92015	0.99102		0.0960909	0.066-0.126	3e-10	61571478	11
rs174574	Phosphatidylcholine_35:5_[M+OAc]1-/Phosphatidylserine_39:4_[M-H]1- levels	rs174550	C=0.347, T=0.653	0.92015	0.99102		0.100495	0.081-0.12	7e-25	61571478	11
rs174574	Phosphatidylinositol-O(33:0)_[M-H]1- levels	rs174550	C=0.347, T=0.653	0.92015	0.99102		0.0542	0.042-0.066	3e-18	61571478	11
rs174574	Fatty acid(22:4)_[M-H]1- levels	rs174550	C=0.347, T=0.653	0.92015	0.99102		0.138631	0.12-0.16	2e-38	61571478	11
rs174574	Fatty acid(20:4)_[M-H]1- levels	rs174550	C=0.347, T=0.653	0.92015	0.99102		0.0608	0.047-0.075	2e-18	61571478	11
rs174574	Lysophosphatidylcholine(20:4)_[M+H]1+ levels	rs174550	C=0.347, T=0.653	0.92015	0.99102		0.0737	0.057-0.09	2e-18	61571478	11
rs174574	Phosphatidate(43:4)_[M-H]1- levels	rs174550	C=0.347, T=0.653	0.92015	0.99102		0.0535	0.042-0.065	2e-18	61571478	11
rs174574	Phosphatidylinositol-O(36:0)_[M-H]1-/Phosphatidylglycerol(37:0)_[M+OAc]1- levels	rs174550	C=0.347, T=0.653	0.92015	0.99102		0.1881	0.15-0.23	3e-18	61571478	11
rs174574	Fatty acid(22:6)_[M-H]1- levels	rs174550	C=0.347, T=0.653	0.92015	0.99102		0.0869354	0.063-0.111	6e-13	61571478	11
rs174574	Phosphatidate(39:1)_[M+H]1+ levels	rs174550	C=0.347, T=0.653	0.92015	0.99102		0.0412	0.032-0.05	3e-18	61571478	11
rs174574	Phosphatidylcholine_32:0_[M+H]1+/Phosphatidylethanolamine_35:0_[M+H]1+/Phosphatidate_37:1_[M+NH4]1+ levels	rs174550	C=0.347, T=0.653	0.92015	0.99102		0.161301	0.14-0.18	9e-41	61571478	11
rs174574	Phosphatidylcholine_32:2_[M+H]1+/Phosphatidylethanolamine_35:2_[M+H]1+/Phosphatidate_37:3_[M+NH4]1+ levels	rs174550	C=0.347, T=0.653	0.92015	0.99102		0.158545	0.13-0.18	2e-36	61571478	11
rs174574	Phosphatidylcholine_32:0_[M+OAc]1- levels	rs174550	C=0.347, T=0.653	0.92015	0.99102		0.108368	0.088-0.129	4e-25	61571478	11
rs174574	Phosphatidylcholine_33:2_[M+OAc]1-/Phosphatidylserine_37:1_[M-H]1- levels	rs174550	C=0.347, T=0.653	0.92015	0.99102		0.0568747	0.04-0.074	1e-10	61571478	11
rs174574	Phosphatidylserine(44:6)_[M+OAc]1- levels	rs174550	C=0.347, T=0.653	0.92015	0.99102		0.0994	0.077-0.122	2e-18	61571478	11
rs174574	Phosphatidylserine(42:7)_[M+OAc]1- levels	rs174550	C=0.347, T=0.653	0.92015	0.99102		0.0645	0.05-0.079	3e-18	61571478	11
rs174574	Phosphatidylinositol(38:4)_[M-H]1- levels	rs174550	C=0.347, T=0.653	0.92015	0.99102		0.0648	0.05-0.079	3e-18	61571478	11
rs174574	Phosphatidylserine(42:5)_[M+OAc]1- levels	rs174550	C=0.347, T=0.653	0.92015	0.99102		0.0723	0.056-0.089	3e-18	61571478	11
rs174574	Phosphatidylserine_40:3_[M+H]1+/Phosphatidylglycerol_40:5_[M+NH4]1+ levels	rs174550	C=0.347, T=0.653	0.92015	0.99102		0.13054	0.11-0.15	2e-27	61571478	11
rs174574	Phosphatidylserine_40:5_[M+H]1+/Phosphatidylglycerol_40:7_[M+NH4]1+ levels	rs174550	C=0.347, T=0.653	0.92015	0.99102		0.177009	0.15-0.2	6e-42	61571478	11
rs174574	Phosphatidylserine-P_42:1_[M+H]1+/Phosphatidylglycerol-P_42:6_[M+NH4]1+ levels	rs174550	C=0.347, T=0.653	0.92015	0.99102		0.120177	0.094-0.146	9e-20	61571478	11
rs174574	Sphingomyelin_38:2_[M+H]1+ levels	rs174550	C=0.347, T=0.653	0.92015	0.99102		0.0738748	0.052-0.096	8e-11	61571478	11
rs174574	Phosphatidylinositol(36:3)_[M-H]1- levels	rs174550	C=0.347, T=0.653	0.92015	0.99102		0.0584	0.045-0.072	2e-18	61571478	11
rs174574	Phosphatidylinositol(36:4)_[M-H]1- levels	rs174550	C=0.347, T=0.653	0.92015	0.99102		0.1022	0.079-0.125	3e-18	61571478	11
rs174574	Sphingomyelin_36:2_[M+H]1+ levels	rs174550	C=0.347, T=0.653	0.92015	0.99102		0.0997735	0.076-0.123	5e-17	61571478	11
rs174574	Phosphatidylinositol(36:2)_[M-H]1- levels	rs174550	C=0.347, T=0.653	0.92015	0.99102		0.0833	0.064-0.102	3e-18	61571478	11
rs174574	Sphingomyelin_34:2_[M+H]1+ levels	rs174550	C=0.347, T=0.653	0.92015	0.99102		0.0940627	0.072-0.117	3e-16	61571478	11
rs174574	Phosphatidylcholine acyl-alkyl C38:2 levels	rs174550	C=0.347, T=0.653	0.92015	0.99102	0.3272	15.171	()	6e-52	61571478	11
rs174574	Phosphatidylcholine acyl-alkyl C34:2 levels	rs174550	C=0.347, T=0.653	0.92015	0.99102	0.3295	13.64	()	2e-42	61571478	11
rs174574	Phosphatidylcholine acyl-alkyl C36:2 levels	rs174550	C=0.347, T=0.653	0.92015	0.99102	0.3292	15.33	()	5e-53	61571478	11
rs174574	Phosphatidylcholine acyl-alkyl C36:3 levels	rs174550	C=0.347, T=0.653	0.92015	0.99102	0.329	21.806	()	2e-105	61571478	11
rs174574	Phosphatidylcholine (17:0_18:2) levels	rs174550	C=0.347, T=0.653	0.92015	0.99102		0.251	0.21-0.3	7e-28	61571478	11
rs174574	Phosphatidylcholine (17:1_18:2) levels	rs174550	C=0.347, T=0.653	0.92015	0.99102		0.339	0.29-0.38	2e-49	61571478	11
rs174574	Low density lipoprotein cholesterol levels	rs174550	C=0.347, T=0.653	0.92015	0.99102	0.668	0.073	NA	7e-49	61571478	11
rs174574	Low density lipoprotein cholesterol levels	rs174550	C=0.347, T=0.653	0.92015	0.99102	0.505	0.071	NA	2e-06	61571478	11
rs174574	Low density lipoprotein cholesterol levels	rs174550	C=0.347, T=0.653	0.92015	0.99102		0.072	NA	1e-57	61571478	11
rs174574	Triglycerides	rs174550	C=0.347, T=0.653	0.92015	0.99102	0.668	0.059	NA	3e-41	61571478	11
rs174574	Triglycerides	rs174550	C=0.347, T=0.653	0.92015	0.99102	0.505	0.066	NA	1e-06	61571478	11
rs174574	Triglycerides	rs174550	C=0.347, T=0.653	0.92015	0.99102	0.379	0.063	NA	7e-06	61571478	11
rs174574	Triglycerides	rs174550	C=0.347, T=0.653	0.92015	0.99102		0.06	NA	3e-52	61571478	11
rs174574	Total cholesterol levels	rs174550	C=0.347, T=0.653	0.92015	0.99102	0.668	0.05	NA	6e-25	61571478	11
rs174574	Total cholesterol levels	rs174550	C=0.347, T=0.653	0.92015	0.99102		0.048	NA	1e-27	61571478	11
rs174574	Fasting blood glucose	rs174550	C=0.347, T=0.653	0.92015	0.99102		0.0467565	0.027-0.067	5e-06	61571478	11
rs174574	Phosphatidylcholine-O(38:5)_[M+H]1+/Phosphatidylcholine-P(38:4)_[M+H]1+ levels	rs174550	C=0.347, T=0.653	0.92015	0.99102		0.047	0.036-0.058	2e-18	61571478	11
rs174574	Phosphatidylcholine-O(40:5)_[M+H]1+/Phosphatidylcholine-P(40:4)_[M+H]1+ levels	rs174550	C=0.347, T=0.653	0.92015	0.99102		0.0648	0.05-0.079	3e-18	61571478	11
rs174574	Phosphatidylcholine(34:2)_[M+H]1+/Phosphatidylethanolamine(37:2)_[M+H]1+/Phosphatidate(39:3)_[M+NH4]1+ levels	rs174550	C=0.347, T=0.653	0.92015	0.99102		0.0873	0.068-0.107	3e-18	61571478	11
rs174574	Phosphatidylcholine(35:4)_[M+H]1+/Phosphatidylethanolamine(38:4)_[M+H]1+/Phosphatidate(40:5)_[M+NH4]1+ levels	rs174550	C=0.347, T=0.653	0.92015	0.99102		0.0766	0.059-0.094	2e-18	61571478	11
rs174574	Phosphatidylcholine(36:2)_[M+H]1+/Phosphatidylethanolamine(39:2)_[M+H]1+/Phosphatidate(41:3)_[M+NH4]1+ levels	rs174550	C=0.347, T=0.653	0.92015	0.99102		0.0472	0.037-0.058	3e-18	61571478	11
rs174574	Phosphatidylcholine-O(38:4)_[M+H]1+/Phosphatidylcholine-P(38:3)_[M+H]1+ levels	rs174550	C=0.347, T=0.653	0.92015	0.99102		0.0571	0.044-0.07	4e-18	61571478	11
rs174574	Phosphatidylcholine-O(40:6)_[M+H]1+/Phosphatidylcholine-P(40:5)_[M+H]1+ levels	rs174550	C=0.347, T=0.653	0.92015	0.99102		0.0757	0.059-0.093	3e-18	61571478	11
rs174574	Phosphatidylcholine(32:0)_[M+H]1+/Phosphatidylethanolamine(35:0)_[M+H]1+/Phosphatidate(37:1)_[M+NH4]1+ levels	rs174550	C=0.347, T=0.653	0.92015	0.99102		0.0709	0.055-0.087	3e-18	61571478	11
rs174574	Phosphatidylcholine(33:2)_[M+H]1+/Phosphatidylethanolamine(36:2)_[M+H]1+/Phosphatidate(38:3)_[M+NH4]1+ levels	rs174550	C=0.347, T=0.653	0.92015	0.99102		0.1026	0.08-0.126	2e-18	61571478	11
rs174574	Phosphatidylcholine(33:3)_[M+H]1+/Phosphatidylethanolamine(36:3)_[M+H]1+/Phosphatidate(38:4)_[M+NH4]1+ levels	rs174550	C=0.347, T=0.653	0.92015	0.99102		0.0578	0.045-0.071	3e-18	61571478	11
rs174574	Phosphatidylcholine(35:3)_[M+H]1+/Phosphatidylethanolamine(38:3)_[M+H]1+/Phosphatidate(40:4)_[M+NH4]1+ levels	rs174550	C=0.347, T=0.653	0.92015	0.99102		0.0806	0.063-0.099	3e-18	61571478	11
rs174574	Phosphatidylcholine_36:3_[M+H]1+/Phosphatidylethanolamine_39:3_[M+H]1+/Phosphatidate_41:4_[M+NH4]1+ levels	rs174550	C=0.347, T=0.653	0.92015	0.99102		0.336234	0.31-0.37	1e-113	61571478	11
rs174574	Phosphatidylcholine_38:6_[M+H]1+/Phosphatidylethanolamine_41:6_[M+H]1+ levels	rs174550	C=0.347, T=0.653	0.92015	0.99102		0.133132	0.1-0.16	1e-17	61571478	11
rs174574	Phosphatidylcholine_39:6_[M+OAc]1- levels	rs174550	C=0.347, T=0.653	0.92015	0.99102		0.05925	0.041-0.077	2e-10	61571478	11
rs174574	Phosphatidylcholine_40:4_[M+H]1+/Phosphatidylethanolamine_43:4_[M+H]1+ levels	rs174550	C=0.347, T=0.653	0.92015	0.99102		0.224493	0.2-0.25	7e-52	61571478	11
rs174574	Phosphatidylcholine_44:5_[M+OAc]1- levels	rs174550	C=0.347, T=0.653	0.92015	0.99102		0.103371	0.084-0.123	9e-25	61571478	11
rs174574	Phosphatidylcholine_52:4_[M+OAc]1- levels	rs174550	C=0.347, T=0.653	0.92015	0.99102		0.0981199	0.079-0.118	9e-23	61571478	11
rs174574	Phosphatidylcholine_42:4_[M+OAc]1- levels	rs174550	C=0.347, T=0.653	0.92015	0.99102		0.154695	0.13-0.17	6e-51	61571478	11
rs174574	Phosphatidylcholine-O_35:4_[M+OAc]1-/Phosphatidylcholine-P_35:3_[M+OAc]1- levels	rs174550	C=0.347, T=0.653	0.92015	0.99102		0.0724097	0.054-0.091	1e-14	61571478	11
rs174574	Phosphatidylcholine-O(36:4)_[M+H]1+/Phosphatidylcholine-P(36:3)_[M+H]1+ levels	rs174550	C=0.347, T=0.653	0.92015	0.99102		0.075	0.058-0.092	3e-18	61571478	11
rs174574	Phosphatidylcholine_38:3_[M+H]1+/Phosphatidylethanolamine_41:3_[M+H]1+/Phosphatidate_43:4_[M+NH4]1+ levels	rs174550	C=0.347, T=0.653	0.92015	0.99102		0.25953	0.23-0.29	7e-62	61571478	11
rs174574	Phosphatidylcholine_38:5_[M+H]1+/Phosphatidylethanolamine_41:5_[M+H]1+/Phosphatidate_43:6_[M+NH4]1+ levels	rs174550	C=0.347, T=0.653	0.92015	0.99102		0.357977	0.33-0.39	1e-120	61571478	11
rs174574	Phosphatidylcholine-O_36:4_[M+H]1+/Phosphatidylcholine-P_36:3_[M+H]1+ levels	rs174550	C=0.347, T=0.653	0.92015	0.99102		0.184539	0.16-0.21	1e-48	61571478	11
rs174574	Phosphatidylcholine-O_44:5_[M+OAc]1-/Phosphatidylcholine-P_44:4_[M+OAc]1- levels	rs174550	C=0.347, T=0.653	0.92015	0.99102		0.125304	0.11-0.14	2e-37	61571478	11
rs174574	Phosphatidylcholine-O_44:5_[M+H]1+/Phosphatidylcholine-P_44:4_[M+H]1+ levels	rs174550	C=0.347, T=0.653	0.92015	0.99102		0.180185	0.15-0.21	1e-31	61571478	11
rs174574	Phosphatidylcholine-O_42:6_[M+OAc]1-/Phosphatidylcholine-P_42:5_[M+OAc]1- levels	rs174550	C=0.347, T=0.653	0.92015	0.99102		0.125966	0.1-0.15	3e-31	61571478	11
rs174574	Phosphatidylcholine-O(36:3)_M+H]1+/Phosphatidylcholine-P(36:2)_M+H]1+ levels	rs174550	C=0.347, T=0.653	0.92015	0.99102		0.0683	0.053-0.084	3e-18	61571478	11
rs174574	Phosphatidylcholine-O(36:5)_[M+H]1+/Phosphatidylcholine-P(36:4)_[M+H]1+ levels	rs174550	C=0.347, T=0.653	0.92015	0.99102		0.0763	0.059-0.093	2e-18	61571478	11
rs174574	Phosphatidylcholine_36:2_[M+OAc]1-/Phosphatidylserine_40:1_[M-H]1- levels	rs174550	C=0.347, T=0.653	0.92015	0.99102		0.119426	0.1-0.14	2e-34	61571478	11
rs174574	Phosphatidylcholine_37:4_[M+H]1+/Phosphatidylethanolamine_40:4_[M+H]1+/Phosphatidate_42:5_[M+NH4]1+ levels	rs174550	C=0.347, T=0.653	0.92015	0.99102		0.375085	0.34-0.41	4e-130	61571478	11
rs174574	Phosphatidylcholine_36:5_[M+H]1+/Phosphatidylethanolamine_39:5_[M+H]1+/Phosphatidate_41:6_[M+NH4]1+ levels	rs174550	C=0.347, T=0.653	0.92015	0.99102		0.123998	0.096-0.152	1e-17	61571478	11
rs174574	Phosphatidylcholine_37:3_[M+OAc]1-/Phosphatidylserine_41:2_[M-H]1- levels	rs174550	C=0.347, T=0.653	0.92015	0.99102		0.0905667	0.073-0.108	9e-24	61571478	11
rs174574	Phosphatidylcholine_37:5_[M+H]1+/Phosphatidylethanolamine_40:5_[M+H]1+/Phosphatidate_42:6_[M+NH4]1+ levels	rs174550	C=0.347, T=0.653	0.92015	0.99102		0.184939	0.16-0.21	1e-34	61571478	11
rs174574	Phosphatidylcholine_38:2_[M+H]1+/Phosphatidylethanolamine_41:2_[M+H]1+ levels	rs174550	C=0.347, T=0.653	0.92015	0.99102		0.16995	0.14-0.2	3e-27	61571478	11
rs174574	Phosphatidylcholine_40:6_[M+H]1+/Phosphatidylethanolamine_43:6_[M+H]1+ levels	rs174550	C=0.347, T=0.653	0.92015	0.99102		0.174777	0.14-0.21	2e-29	61571478	11
rs174574	Phosphatidylcholine_40:6_[M+OAc]1-/Phosphatidylserine_44:5_[M-H]1- levels	rs174550	C=0.347, T=0.653	0.92015	0.99102		0.114713	0.094-0.135	1e-27	61571478	11
rs174574	Phosphatidylcholine_40:7_[M+H]1+ levels	rs174550	C=0.347, T=0.653	0.92015	0.99102		0.1784	0.15-0.21	5e-36	61571478	11
rs174574	Phosphatidylcholine_40:5_[M+H]1+ levels	rs174550	C=0.347, T=0.653	0.92015	0.99102		0.272792	0.24-0.3	1e-69	61571478	11
rs174574	Phosphatidylcholine-O_33:3_[M+H]1+/Phosphatidylcholine-P_33:2_[M+H]1+/Phosphatidylethanolamine-O_36:3_[M+H]1+ levels	rs174550	C=0.347, T=0.653	0.92015	0.99102		0.0887102	0.064-0.114	3e-12	61571478	11
rs174574	Phosphatidylcholine-O_40:6_[M+H]1+/Phosphatidylcholine-P_40:5_[M+H]1+ levels	rs174550	C=0.347, T=0.653	0.92015	0.99102		0.127079	0.097-0.157	1e-16	61571478	11
rs174574	Phosphatidylcholine-O_38:4_[M+H]1+/Phosphatidylcholine-P_38:3_[M+H]1+ levels	rs174550	C=0.347, T=0.653	0.92015	0.99102		0.111674	0.082-0.142	3e-13	61571478	11
rs174574	Phosphatidylcholine-O_38:5_[M+H]1+/Phosphatidylcholine-P_38:4_[M+H]1+ levels	rs174550	C=0.347, T=0.653	0.92015	0.99102		0.230155	0.2-0.26	7e-54	61571478	11
rs174574	Phosphatidylcholine-O_40:5_[M+H]1+/Phosphatidylcholine-P_40:4_[M+H]1+ levels	rs174550	C=0.347, T=0.653	0.92015	0.99102		0.194936	0.17-0.22	1e-38	61571478	11
rs174574	Phosphatidylcholine(36:3)_[M+OAc]1-/Phosphatidylserine(40:2)_[M-H]1- levels	rs174550	C=0.347, T=0.653	0.92015	0.99102		0.0535	0.042-0.065	2e-18	61571478	11
rs174574	Phosphatidylcholine(36:5)_[M+OAc]1-/Phosphatidylserine(40:4)_[M-H]1- levels	rs174550	C=0.347, T=0.653	0.92015	0.99102		0.0574	0.044-0.07	3e-18	61571478	11
rs174574	Phosphatidylcholine(37:4)_[M+H]1+/Phosphatidylethanolamine(40:4)_[M+H]1+/Phosphatidate(42:5)_[M+NH4]1+ levels	rs174550	C=0.347, T=0.653	0.92015	0.99102		0.0849	0.066-0.104	2e-18	61571478	11
rs174574	Phosphatidylcholine(38:3)_[M+OAc]1-/Phosphatidylserine(42:2)_[M-H]1- levels	rs174550	C=0.347, T=0.653	0.92015	0.99102		0.0634	0.049-0.078	3e-18	61571478	11
rs174574	Phosphatidylcholine(36:3)_[M+H]1+/Phosphatidylethanolamine(39:3)_[M+H]1+/Phosphatidate(41:4)_[M+NH4]1+ levels	rs174550	C=0.347, T=0.653	0.92015	0.99102		0.0501	0.039-0.061	2e-18	61571478	11
rs174574	Phosphatidylcholine(36:4)_[M+H]1+/Phosphatidylethanolamine(39:4)_[M+H]1+/Phosphatidate(41:5)_[M+NH4]1+ levels	rs174550	C=0.347, T=0.653	0.92015	0.99102		0.1274	0.099-0.156	2e-18	61571478	11
rs174574	Phosphatidylcholine(37:4)_[M+H]1+/Phosphatidylethanolamine(40:3)_[M+H]1+ levels	rs174550	C=0.347, T=0.653	0.92015	0.99102		0.0568	0.044-0.07	3e-18	61571478	11
rs174574	Phosphatidylcholine(38:3)_[M+H]1+/Phosphatidylethanolamine(41:3)_[M+H]1+/Phosphatidate(43:4)_[M+NH4]1+ levels	rs174550	C=0.347, T=0.653	0.92015	0.99102		0.0617	0.048-0.076	3e-18	61571478	11
rs174574	Phosphatidylcholine(38:4)_[M+H]1+/Phosphatidylethanolamine(41:4)_[M+H]1+ levels	rs174550	C=0.347, T=0.653	0.92015	0.99102		0.06	0.046-0.074	2e-18	61571478	11
rs174574	Phosphatidylcholine(38:4)_[M+OAc]1-/Phosphatidylserine(42:3)_[M-H]1- levels	rs174550	C=0.347, T=0.653	0.92015	0.99102		0.0606	0.047-0.074	2e-18	61571478	11
rs174574	Phosphatidylcholine(38:5)_[M+H]1+/Phosphatidylethanolamine(41:5)_[M+H]1+/Phosphatidate(43:6)_[M+NH4]1+ levels	rs174550	C=0.347, T=0.653	0.92015	0.99102		0.0573	0.044-0.07	2e-18	61571478	11
rs174574	Phosphatidylcholine(38:6)_[M+H]1+/Phosphatidylethanolamine(41:6)_[M+H]1+ levels	rs174550	C=0.347, T=0.653	0.92015	0.99102		0.0987	0.077-0.121	3e-18	61571478	11
rs174574	Phosphatidylcholine(40:4)_[M+OAc]1-/Phosphatidylserine(44:3)_[M-H]1- levels	rs174550	C=0.347, T=0.653	0.92015	0.99102		0.1055	0.082-0.129	3e-18	61571478	11
rs174574	Phosphatidylcholine(40:5)_[M+H]1+ levels	rs174550	C=0.347, T=0.653	0.92015	0.99102		0.0573	0.044-0.07	2e-18	61571478	11
rs174574	Phosphatidylcholine(40:5)_[M+OAc]1-/Phosphatidylserine(44:4)_[M-H]1- levels	rs174550	C=0.347, T=0.653	0.92015	0.99102		0.1026	0.08-0.126	2e-18	61571478	11
rs174574	HDL cholesterol levels	rs174550	C=0.347, T=0.653	0.92015	0.99102	0.642	0.039	0.032-0.046()	6e-30	61571478	11
rs174574	Triglyceride levels	rs174550	C=0.347, T=0.653	0.92015	0.99102	0.643	0.0469	0.04-0.054()	3e-41	61571478	11
rs174574	High density lipoprotein cholesterol levels	rs174550	C=0.347, T=0.653	0.92015	0.99102	0.668	0.026	NA	4e-11	61571478	11
rs174574	High density lipoprotein cholesterol levels	rs174550	C=0.347, T=0.653	0.92015	0.99102		0.025	NA	5e-12	61571478	11
rs174574	Fasting blood glucose	rs174550	C=0.347, T=0.653	0.92015	0.99102	0.296352	0.0205975	0.014-0.027	2e-09	61571478	11
rs174574	Fasting glucose	rs174550	C=0.347, T=0.653	0.92015	0.99102	0.646586	0.018055	0.012-0.024	3e-09	61571478	11
rs174574	Fasting glucose	rs174550	C=0.347, T=0.653	0.92015	0.99102	0.646586	0.018567	0.012-0.025	1e-08	61571478	11
rs174574	Fasting glucose	rs174550	C=0.347, T=0.653	0.92015	0.99102	0.646586	0.0184	0.014-0.023	9e-18	61571478	11
rs174574	Triacylglycerol_52:6_[M+NH4]1+ levels	rs174550	C=0.347, T=0.653	0.92015	0.99102		0.131959	0.1-0.16	3e-18	61571478	11
rs174574	Triacylglycerol_58:10_[M+NH4]1+ levels	rs174550	C=0.347, T=0.653	0.92015	0.99102		0.254911	0.22-0.28	5e-62	61571478	11
rs174574	Triacylglycerol_56:8_[M+NH4]1+ levels	rs174550	C=0.347, T=0.653	0.92015	0.99102		0.169335	0.14-0.2	8e-28	61571478	11
rs174574	Triacylglycerol_58:7_[M+NH4]1+ levels	rs174550	C=0.347, T=0.653	0.92015	0.99102		0.167107	0.14-0.2	3e-27	61571478	11
rs174574	Triacylglycerol_58:8_[M+NH4]1+ levels	rs174550	C=0.347, T=0.653	0.92015	0.99102		0.13618	0.11-0.17	7e-18	61571478	11
rs174574	Triacylglycerol(54:3)_[M+NH4]1+ levels	rs174550	C=0.347, T=0.653	0.92015	0.99102		0.1336	0.1-0.16	4e-18	61571478	11
rs174574	Phosphatidylserine(35:2)_[M+OAc]1- levels	rs174550	C=0.347, T=0.653	0.92015	0.99102		0.0768	0.06-0.094	3e-18	61571478	11
rs174574	Triacylglycerol_56:5_[M+NH4]1+ levels	rs174550	C=0.347, T=0.653	0.92015	0.99102		0.172951	0.14-0.2	6e-30	61571478	11
rs174574	Triacylglycerol_54:7_[M+NH4]1+ levels	rs174550	C=0.347, T=0.653	0.92015	0.99102		0.123277	0.093-0.153	8e-16	61571478	11
rs174574	Triacylglycerol_56:4_[M+NH4]1+ levels	rs174550	C=0.347, T=0.653	0.92015	0.99102		0.126985	0.097-0.157	1e-16	61571478	11
rs174574	Triacylglycerol_58:9_[M+NH4]1+ levels	rs174550	C=0.347, T=0.653	0.92015	0.99102		0.199647	0.17-0.23	1e-36	61571478	11
rs174574	Triacylglycerol(56:4)_[M+NH4]1+ levels	rs174550	C=0.347, T=0.653	0.92015	0.99102		0.0754	0.058-0.092	3e-18	61571478	11
rs174574	Triacylglycerol(56:7)_[M+NH4]1+ levels	rs174550	C=0.347, T=0.653	0.92015	0.99102		0.0686	0.053-0.084	3e-18	61571478	11
rs174574	Triacylglycerol_56:7_[M+NH4]1+ levels	rs174550	C=0.347, T=0.653	0.92015	0.99102		0.186901	0.16-0.22	6e-35	61571478	11
rs174574	Triacylglycerol_56:6_[M+NH4]1+ levels	rs174550	C=0.347, T=0.653	0.92015	0.99102		0.245611	0.22-0.27	7e-63	61571478	11
rs174574	Triacylglycerol(56:6)_[M+NH4]1+ levels	rs174550	C=0.347, T=0.653	0.92015	0.99102		0.0676	0.052-0.083	3e-18	61571478	11
rs174574	Triacylglycerol(58:9)_[M+NH4]1+ levels	rs174550	C=0.347, T=0.653	0.92015	0.99102		0.0469	0.036-0.057	3e-18	61571478	11
rs174574	Sphingomyelin(44:9)_[M+H]1- levels	rs174550	C=0.347, T=0.653	0.92015	0.99102		0.0773	0.06-0.095	2e-18	61571478	11
rs174574	Phosphatidylcholines (38:4)B levels	rs174550	C=0.347, T=0.653	0.92015	0.99102	0.23083	0.355668	NA	4e-08	61571478	11
rs174574	Adrenate 22:4n6 levels	rs174550	C=0.347, T=0.653	0.92015	0.99102	0.67	0.035	0.029-0.041	7e-24	61571478	11
rs174574	Phosphatidylcholine acyl-alkyl C36:2 levels	rs174550	C=0.347, T=0.653	0.92015	0.99102	0.6772	0.058	-0.049--0.067	4e-33	61571478	11
rs174574	Phosphatidylethanolamine(34:2)_[M+H]1+ levels	rs4564341	C=0.901, T=0.099	0.194673	1		0.0604	0.043-0.078	1e-11	61573540	11
rs174574	Phosphatidylethanolamine-O(38:6)_[M+H]1+/Phosphatidylcholine-P(35:5)_[M+H]1+ levels	rs4564341	C=0.901, T=0.099	0.194673	1		0.0458	0.032-0.059	1e-11	61573540	11
rs174574	Phosphatidylcholine(42:4)_[M+OAc]1- levels	rs4564341	C=0.901, T=0.099	0.194673	1		0.0397	0.028-0.051	1e-11	61573540	11
rs174574	Phosphatidylethanolamine-O(38:4)_[M-H]1-/Phosphatidylcholine-O(35:4)_[M-H]1-/Phosphatidylcholine-P(35:3)_[M-H]1- levels	rs4564341	C=0.901, T=0.099	0.194673	1		0.0925	0.066-0.119	1e-11	61573540	11
rs174574	Cholesteryl ester(20:4)_[M+NH4]1+ levels	rs4564341	C=0.901, T=0.099	0.194673	1		0.04	0.028-0.052	1e-11	61573540	11
rs174574	Cholesteryl ester(20:5)_[M+NH4]1+ levels	rs4564341	C=0.901, T=0.099	0.194673	1		0.0654	0.046-0.084	1e-11	61573540	11
rs174574	Phosphatidate(39:1)_[M+H]1+ levels	rs4564341	C=0.901, T=0.099	0.194673	1		0.0405	0.029-0.052	1e-11	61573540	11
rs174574	Fatty acid(22:4)_[M-H]1- levels	rs4564341	C=0.901, T=0.099	0.194673	1		0.093	0.066-0.12	1e-11	61573540	11
rs174574	Phosphatidylethanolamine(38:5)_[M-H]1- levels	rs4564341	C=0.901, T=0.099	0.194673	1		0.0555	0.039-0.072	1e-11	61573540	11
rs174574	Phosphatidylinositol(36:1)_[M+OAc]1- levels	rs4564341	C=0.901, T=0.099	0.194673	1		0.0637	0.045-0.082	1e-11	61573540	11
rs174574	Lysophosphatidylcholine(20:4)_[M+H]1+ levels	rs4564341	C=0.901, T=0.099	0.194673	1		0.0831	0.059-0.107	1e-11	61573540	11
rs174574	Phosphatidate(43:4)_[M-H]1- levels	rs4564341	C=0.901, T=0.099	0.194673	1		0.0473	0.034-0.061	1e-11	61573540	11
rs174574	Fatty acid(20:4)_[M-H]1- levels	rs4564341	C=0.901, T=0.099	0.194673	1		0.2199	0.16-0.28	1e-11	61573540	11
rs174574	Phosphatidylinositol(36:2)_[M-H]1- levels	rs4564341	C=0.901, T=0.099	0.194673	1		0.0305	0.022-0.039	1e-11	61573540	11
rs174574	Phosphatidylserine(44:6)_[M+OAc]1- levels	rs4564341	C=0.901, T=0.099	0.194673	1		0.0554	0.039-0.071	1e-11	61573540	11
rs174574	Phosphatidylinositol(38:4)_[M-H]1- levels	rs4564341	C=0.901, T=0.099	0.194673	1		0.1234	0.088-0.159	1e-11	61573540	11
rs174574	Estimated glomerular filtration rate (creatinine)	rs4564341	C=0.901, T=0.099	0.194673	1	0.1273	5.781	NA	7e-09	61573540	11
rs174574	Phosphatidylcholine-O(40:5)_[M+H]1+/Phosphatidylcholine-P(40:4)_[M+H]1+ levels	rs4564341	C=0.901, T=0.099	0.194673	1		0.1984	0.14-0.26	1e-11	61573540	11
rs174574	Phosphatidylcholine(33:2)_[M+H]1+/Phosphatidylethanolamine(36:2)_[M+H]1+/Phosphatidate(38:3)_[M+NH4]1+ levels	rs4564341	C=0.901, T=0.099	0.194673	1		0.0401	0.029-0.052	1e-11	61573540	11
rs174574	Phosphatidylcholine(35:4)_[M+H]1+/Phosphatidylethanolamine(38:4)_[M+H]1+/Phosphatidate(40:5)_[M+NH4]1+ levels	rs4564341	C=0.901, T=0.099	0.194673	1		0.0815	0.058-0.105	1e-11	61573540	11
rs174574	Phosphatidylcholine-O(36:5)_[M+H]1+/Phosphatidylcholine-P(36:4)_[M+H]1+ levels	rs4564341	C=0.901, T=0.099	0.194673	1		0.056	0.04-0.072	1e-11	61573540	11
rs174574	Phosphatidylcholine-O(38:5)_[M+H]1+/Phosphatidylcholine-P(38:4)_[M+H]1+ levels	rs4564341	C=0.901, T=0.099	0.194673	1		0.1293	0.092-0.167	1e-11	61573540	11
rs174574	Phosphatidylcholine(34:2)_[M+H]1+/Phosphatidylethanolamine(37:2)_[M+H]1+/Phosphatidate(39:3)_[M+NH4]1+ levels	rs4564341	C=0.901, T=0.099	0.194673	1		0.1561	0.11-0.2	1e-11	61573540	11
rs174574	Phosphatidylcholine-O(36:3)_M+H]1+/Phosphatidylcholine-P(36:2)_M+H]1+ levels	rs4564341	C=0.901, T=0.099	0.194673	1		0.0533	0.038-0.069	1e-11	61573540	11
rs174574	Phosphatidylcholine(36:3)_[M+H]1+/Phosphatidylethanolamine(39:3)_[M+H]1+/Phosphatidate(41:4)_[M+NH4]1+ levels	rs4564341	C=0.901, T=0.099	0.194673	1		0.0416	0.029-0.054	1e-11	61573540	11
rs174574	Phosphatidylcholine(36:3)_[M+OAc]1-/Phosphatidylserine(40:2)_[M-H]1- levels	rs4564341	C=0.901, T=0.099	0.194673	1		0.0544	0.039-0.07	1e-11	61573540	11
rs174574	Phosphatidylcholine(36:5)_[M+OAc]1-/Phosphatidylserine(40:4)_[M-H]1- levels	rs4564341	C=0.901, T=0.099	0.194673	1		0.033	0.023-0.043	1e-11	61573540	11
rs174574	Phosphatidylcholine(37:4)_[M+H]1+/Phosphatidylethanolamine(40:4)_[M+H]1+/Phosphatidate(42:5)_[M+NH4]1+ levels	rs4564341	C=0.901, T=0.099	0.194673	1		0.0829	0.059-0.107	1e-11	61573540	11
rs174574	Phosphatidylcholine(38:4)_[M+H]1+/Phosphatidylethanolamine(41:4)_[M+H]1+ levels	rs4564341	C=0.901, T=0.099	0.194673	1		0.0533	0.038-0.069	1e-11	61573540	11
rs174574	Phosphatidylcholine(38:4)_[M+OAc]1-/Phosphatidylserine(42:3)_[M-H]1- levels	rs4564341	C=0.901, T=0.099	0.194673	1		0.0401	0.029-0.052	1e-11	61573540	11
rs174574	Phosphatidylcholine(38:5)_[M+H]1+/Phosphatidylethanolamine(41:5)_[M+H]1+/Phosphatidate(43:6)_[M+NH4]1+ levels	rs4564341	C=0.901, T=0.099	0.194673	1		0.0401	0.029-0.052	1e-11	61573540	11
rs174574	Phosphatidylcholine(40:4)_[M+OAc]1-/Phosphatidylserine(44:3)_[M-H]1- levels	rs4564341	C=0.901, T=0.099	0.194673	1		0.1233	0.088-0.159	1e-11	61573540	11
rs174574	Phosphatidylcholine(40:5)_[M+H]1+ levels	rs4564341	C=0.901, T=0.099	0.194673	1		0.0483	0.034-0.062	1e-11	61573540	11
rs174574	Phosphatidylcholine(40:5)_[M+OAc]1-/Phosphatidylserine(44:4)_[M-H]1- levels	rs4564341	C=0.901, T=0.099	0.194673	1		0.0813	0.058-0.105	1e-11	61573540	11
rs174574	Triacylglycerol(58:9)_[M+NH4]1+ levels	rs4564341	C=0.901, T=0.099	0.194673	1		0.0484	0.034-0.063	1e-11	61573540	11
rs174574	Triacylglycerol(56:6)_[M+NH4]1+ levels	rs4564341	C=0.901, T=0.099	0.194673	1		0.0402	0.029-0.052	1e-11	61573540	11
rs174574	Sphingomyelin(44:9)_[M+H]1- levels	rs4564341	C=0.901, T=0.099	0.194673	1		0.056	0.04-0.072	1e-11	61573540	11
rs174574	Alanine transaminase levels	rs174551	C=0.347, T=0.653	0.92015	0.99102		0.02324	0.015-0.031	6e-09	61573684	11
rs174574	Triglyceride levels	rs174551	C=0.347, T=0.653	0.92015	0.99102		0.03515	0.026-0.044	8e-15	61573684	11
rs174574	Asthma	rs174551	C=0.347, T=0.653	0.92015	0.99102	0.66		NA	6e-18	61573684	11
rs174574	Phosphatidylcholine(42:4)_[M+OAc]1- levels	rs174551	C=0.347, T=0.653	0.92015	0.99102		0.0666	0.052-0.082	4e-18	61573684	11
rs174574	Cholesteryl ester(16:0)_[M+NH4]1+ levels	rs174551	C=0.347, T=0.653	0.92015	0.99102		0.0471	0.036-0.058	5e-18	61573684	11
rs174574	Phosphatidylethanolamine(38:5)_[M-H]1- levels	rs174551	C=0.347, T=0.653	0.92015	0.99102		0.0784	0.061-0.096	4e-18	61573684	11
rs174574	Cholesteryl ester(18:3)_[M+NH4]1+ levels	rs174551	C=0.347, T=0.653	0.92015	0.99102		0.054	0.042-0.066	5e-18	61573684	11
rs174574	Cholesteryl ester(20:5)_[M+NH4]1+ levels	rs174551	C=0.347, T=0.653	0.92015	0.99102		0.0715	0.055-0.088	4e-18	61573684	11
rs174574	Diacylglycerol(36:3)_[M+H-H2O]1+ levels	rs174551	C=0.347, T=0.653	0.92015	0.99102		0.0664	0.051-0.081	6e-18	61573684	11
rs174574	Phosphatidylcholine(40:6)_[M+OAc]1-/Phosphatidylserine(44:5)_[M-H]1- levels	rs174551	C=0.347, T=0.653	0.92015	0.99102		0.2054	0.16-0.25	5e-18	61573684	11
rs174574	Phosphatidylcholine(40:6)_[M+H]1+/Phosphatidylethanolamine(43:6)_[M+H]1+ levels	rs174551	C=0.347, T=0.653	0.92015	0.99102		0.0825	0.064-0.101	4e-18	61573684	11
rs174574	Cholesteryl ester(20:4)_[M+NH4]1+ levels	rs174551	C=0.347, T=0.653	0.92015	0.99102		0.0604	0.047-0.074	4e-18	61573684	11
rs174574	Phosphatidylethanolamine-O(38:6)_[M+H]1+/Phosphatidylcholine-P(35:5)_[M+H]1+ levels	rs174551	C=0.347, T=0.653	0.92015	0.99102		0.0825	0.064-0.101	4e-18	61573684	11
rs174574	Phosphatidylethanolamine-O(38:4)_[M-H]1-/Phosphatidylcholine-O(35:4)_[M-H]1-/Phosphatidylcholine-P(35:3)_[M-H]1- levels	rs174551	C=0.347, T=0.653	0.92015	0.99102		0.0721	0.056-0.088	4e-18	61573684	11
rs174574	Phosphatidylethanolamine(34:2)_[M+H]1+ levels	rs174551	C=0.347, T=0.653	0.92015	0.99102		0.0721	0.056-0.088	4e-18	61573684	11
rs174574	Phosphatidylinositol(36:1)_[M+OAc]1- levels	rs174551	C=0.347, T=0.653	0.92015	0.99102		0.0753	0.058-0.092	4e-18	61573684	11
rs174574	Fatty acid(22:4)_[M-H]1- levels	rs174551	C=0.347, T=0.653	0.92015	0.99102		0.0605	0.047-0.074	5e-18	61573684	11
rs174574	Phosphatidate(41:2)_[M+H]1+ levels	rs174551	C=0.347, T=0.653	0.92015	0.99102		0.1052	0.081-0.129	5e-18	61573684	11
rs174574	Phosphatidylinositol(34:2)_[M-H]1- levels	rs174551	C=0.347, T=0.653	0.92015	0.99102		0.072	0.056-0.088	6e-18	61573684	11
rs174574	Fatty acid(22:5)_[M-H]1- levels	rs174551	C=0.347, T=0.653	0.92015	0.99102		0.0831	0.064-0.102	5e-18	61573684	11
rs174574	Phosphatidylinositol(36:0)_[M+OAc]1- levels	rs174551	C=0.347, T=0.653	0.92015	0.99102		0.1041	0.081-0.128	5e-18	61573684	11
rs174574	Phosphatidylglycerol(34:0)_[M-H]1- levels	rs174551	C=0.347, T=0.653	0.92015	0.99102		0.0753	0.058-0.092	5e-18	61573684	11
rs174574	Phosphatidylglycerol(36:0)_[M-H]1- levels	rs174551	C=0.347, T=0.653	0.92015	0.99102		0.2018	0.16-0.25	5e-18	61573684	11
rs174574	Phosphatidylinositol-O(33:0)_[M-H]1- levels	rs174551	C=0.347, T=0.653	0.92015	0.99102		0.2029	0.16-0.25	5e-18	61573684	11
rs174574	Fatty acid(20:4)_[M-H]1- levels	rs174551	C=0.347, T=0.653	0.92015	0.99102		0.0891	0.069-0.109	4e-18	61573684	11
rs174574	Lysophosphatidylcholine(20:4)_[M+H]1+ levels	rs174551	C=0.347, T=0.653	0.92015	0.99102		0.0553	0.043-0.068	4e-18	61573684	11
rs174574	Phosphatidate(43:4)_[M-H]1- levels	rs174551	C=0.347, T=0.653	0.92015	0.99102		0.0688	0.053-0.084	4e-18	61573684	11
rs174574	Phosphatidylinositol-O(36:0)_[M-H]1-/Phosphatidylglycerol(37:0)_[M+OAc]1- levels	rs174551	C=0.347, T=0.653	0.92015	0.99102		0.0833	0.064-0.102	4e-18	61573684	11
rs174574	Phosphatidate(39:1)_[M+H]1+ levels	rs174551	C=0.347, T=0.653	0.92015	0.99102		0.0721	0.056-0.088	4e-18	61573684	11
rs174574	Phosphatidylserine(42:7)_[M+OAc]1- levels	rs174551	C=0.347, T=0.653	0.92015	0.99102		0.0657	0.051-0.081	5e-18	61573684	11
rs174574	Phosphatidylinositol(38:4)_[M-H]1- levels	rs174551	C=0.347, T=0.653	0.92015	0.99102		0.0754	0.058-0.092	4e-18	61573684	11
rs174574	Phosphatidylserine(44:6)_[M+OAc]1- levels	rs174551	C=0.347, T=0.653	0.92015	0.99102		0.0588	0.045-0.072	4e-18	61573684	11
rs174574	Phosphatidylinositol(36:4)_[M-H]1- levels	rs174551	C=0.347, T=0.653	0.92015	0.99102		0.1041	0.081-0.128	5e-18	61573684	11
rs174574	Phosphatidylinositol(36:2)_[M-H]1- levels	rs174551	C=0.347, T=0.653	0.92015	0.99102		0.188	0.15-0.23	5e-18	61573684	11
rs174574	Low density lipoprotein cholesterol levels	rs174551	C=0.347, T=0.653	0.92015	0.99102	0.684	0.075	NA	1e-47	61573684	11
rs174574	Low density lipoprotein cholesterol levels	rs174551	C=0.347, T=0.653	0.92015	0.99102	0.454	0.077	NA	2e-06	61573684	11
rs174574	Low density lipoprotein cholesterol levels	rs174551	C=0.347, T=0.653	0.92015	0.99102		0.073	NA	2e-55	61573684	11
rs174574	Triglycerides	rs174551	C=0.347, T=0.653	0.92015	0.99102	0.684	0.058	NA	6e-37	61573684	11
rs174574	Triglycerides	rs174551	C=0.347, T=0.653	0.92015	0.99102	0.572	0.072	NA	5e-07	61573684	11
rs174574	Triglycerides	rs174551	C=0.347, T=0.653	0.92015	0.99102	0.454	0.066	NA	7e-06	61573684	11
rs174574	Triglycerides	rs174551	C=0.347, T=0.653	0.92015	0.99102		0.06	NA	5e-48	61573684	11
rs174574	Total cholesterol levels	rs174551	C=0.347, T=0.653	0.92015	0.99102	0.684	0.052	NA	2e-24	61573684	11
rs174574	Total cholesterol levels	rs174551	C=0.347, T=0.653	0.92015	0.99102		0.049	NA	1e-26	61573684	11
rs174574	Triacylglycerol 56:6 levels	rs174551	C=0.347, T=0.653	0.92015	0.99102	0.562	0.32	0.25-0.39	1e-19	61573684	11
rs174574	Total cholesterol levels	rs174551	C=0.347, T=0.653	0.92015	0.99102		2.07676	1.28-2.87	3e-07	61573684	11
rs174574	Low density lipoprotein cholesterol levels	rs174551	C=0.347, T=0.653	0.92015	0.99102		2.5978	1.89-3.3	5e-13	61573684	11
rs174574	Triglyceride levels	rs174551	C=0.347, T=0.653	0.92015	0.99102		0.0354084	0.026-0.045	3e-13	61573684	11
rs174574	High density lipoprotein cholesterol levels	rs174551	C=0.347, T=0.653	0.92015	0.99102		0.656971	0.4-0.91	4e-07	61573684	11
rs174574	Phosphatidylcholine-O(38:5)_[M+H]1+/Phosphatidylcholine-P(38:4)_[M+H]1+ levels	rs174551	C=0.347, T=0.653	0.92015	0.99102		0.0819	0.063-0.1	4e-18	61573684	11
rs174574	Phosphatidylcholine-O(40:5)_[M+H]1+/Phosphatidylcholine-P(40:4)_[M+H]1+ levels	rs174551	C=0.347, T=0.653	0.92015	0.99102		0.2023	0.16-0.25	4e-18	61573684	11
rs174574	Phosphatidylcholine-O(40:6)_[M+H]1+/Phosphatidylcholine-P(40:5)_[M+H]1+ levels	rs174551	C=0.347, T=0.653	0.92015	0.99102		0.0449	0.035-0.055	5e-18	61573684	11
rs174574	Phosphatidylcholine(34:2)_[M+H]1+/Phosphatidylethanolamine(37:2)_[M+H]1+/Phosphatidate(39:3)_[M+NH4]1+ levels	rs174551	C=0.347, T=0.653	0.92015	0.99102		0.189	0.15-0.23	4e-18	61573684	11
rs174574	Phosphatidylcholine(35:4)_[M+H]1+/Phosphatidylethanolamine(38:4)_[M+H]1+/Phosphatidate(40:5)_[M+NH4]1+ levels	rs174551	C=0.347, T=0.653	0.92015	0.99102		0.2019	0.16-0.25	4e-18	61573684	11
rs174574	Phosphatidylcholine(36:2)_[M+H]1+/Phosphatidylethanolamine(39:2)_[M+H]1+/Phosphatidate(41:3)_[M+NH4]1+ levels	rs174551	C=0.347, T=0.653	0.92015	0.99102		0.0709	0.055-0.087	5e-18	61573684	11
rs174574	Phosphatidylcholine(32:0)_[M+H]1+/Phosphatidylethanolamine(35:0)_[M+H]1+/Phosphatidate(37:1)_[M+NH4]1+ levels	rs174551	C=0.347, T=0.653	0.92015	0.99102		0.0921	0.071-0.113	5e-18	61573684	11
rs174574	Phosphatidylcholine(33:2)_[M+H]1+/Phosphatidylethanolamine(36:2)_[M+H]1+/Phosphatidate(38:3)_[M+NH4]1+ levels	rs174551	C=0.347, T=0.653	0.92015	0.99102		0.0825	0.064-0.101	4e-18	61573684	11
rs174574	Phosphatidylcholine(33:3)_[M+H]1+/Phosphatidylethanolamine(36:3)_[M+H]1+/Phosphatidate(38:4)_[M+NH4]1+ levels	rs174551	C=0.347, T=0.653	0.92015	0.99102		0.096	0.074-0.118	4e-18	61573684	11
rs174574	Phosphatidylcholine-O(36:3)_M+H]1+/Phosphatidylcholine-P(36:2)_M+H]1+ levels	rs174551	C=0.347, T=0.653	0.92015	0.99102		0.0702	0.054-0.086	4e-18	61573684	11
rs174574	Phosphatidylcholine-O(36:5)_[M+H]1+/Phosphatidylcholine-P(36:4)_[M+H]1+ levels	rs174551	C=0.347, T=0.653	0.92015	0.99102		0.0569	0.044-0.07	4e-18	61573684	11
rs174574	Phosphatidylcholine(36:3)_[M+OAc]1-/Phosphatidylserine(40:2)_[M-H]1- levels	rs174551	C=0.347, T=0.653	0.92015	0.99102		0.0721	0.056-0.088	4e-18	61573684	11
rs174574	Phosphatidylcholine(36:5)_[M+OAc]1-/Phosphatidylserine(40:4)_[M-H]1- levels	rs174551	C=0.347, T=0.653	0.92015	0.99102		0.0721	0.056-0.088	4e-18	61573684	11
rs174574	Phosphatidylcholine(37:4)_[M+H]1+/Phosphatidylethanolamine(40:4)_[M+H]1+/Phosphatidate(42:5)_[M+NH4]1+ levels	rs174551	C=0.347, T=0.653	0.92015	0.99102		0.2018	0.16-0.25	4e-18	61573684	11
rs174574	Phosphatidylcholine(38:3)_[M+OAc]1-/Phosphatidylserine(42:2)_[M-H]1- levels	rs174551	C=0.347, T=0.653	0.92015	0.99102		0.1097	0.085-0.135	5e-18	61573684	11
rs174574	Phosphatidylcholine(36:3)_[M+H]1+/Phosphatidylethanolamine(39:3)_[M+H]1+/Phosphatidate(41:4)_[M+NH4]1+ levels	rs174551	C=0.347, T=0.653	0.92015	0.99102		0.0777	0.06-0.095	4e-18	61573684	11
rs174574	Phosphatidylcholine(37:4)_[M+H]1+/Phosphatidylethanolamine(40:3)_[M+H]1+ levels	rs174551	C=0.347, T=0.653	0.92015	0.99102		0.0451	0.035-0.055	5e-18	61573684	11
rs174574	Phosphatidylcholine(38:3)_[M+H]1+/Phosphatidylethanolamine(41:3)_[M+H]1+/Phosphatidate(43:4)_[M+NH4]1+ levels	rs174551	C=0.347, T=0.653	0.92015	0.99102		0.1084	0.084-0.133	5e-18	61573684	11
rs174574	Phosphatidylcholine(38:4)_[M+H]1+/Phosphatidylethanolamine(41:4)_[M+H]1+ levels	rs174551	C=0.347, T=0.653	0.92015	0.99102		0.0576	0.045-0.071	4e-18	61573684	11
rs174574	Phosphatidylcholine(38:4)_[M+OAc]1-/Phosphatidylserine(42:3)_[M-H]1- levels	rs174551	C=0.347, T=0.653	0.92015	0.99102		0.0697	0.054-0.085	4e-18	61573684	11
rs174574	Phosphatidylcholine(38:5)_[M+H]1+/Phosphatidylethanolamine(41:5)_[M+H]1+/Phosphatidate(43:6)_[M+NH4]1+ levels	rs174551	C=0.347, T=0.653	0.92015	0.99102		0.0783	0.061-0.096	4e-18	61573684	11
rs174574	Phosphatidylcholine(38:6)_[M+H]1+/Phosphatidylethanolamine(41:6)_[M+H]1+ levels	rs174551	C=0.347, T=0.653	0.92015	0.99102		0.0991	0.077-0.122	5e-18	61573684	11
rs174574	Phosphatidylcholine(39:6)_[M+OAc]1-/Phosphatidylserine(43:5)_[M-H]1- levels	rs174551	C=0.347, T=0.653	0.92015	0.99102		0.0566	0.044-0.069	5e-18	61573684	11
rs174574	Phosphatidylcholine(40:4)_[M+OAc]1-/Phosphatidylserine(44:3)_[M-H]1- levels	rs174551	C=0.347, T=0.653	0.92015	0.99102		0.1886	0.15-0.23	4e-18	61573684	11
rs174574	Phosphatidylcholine(40:5)_[M+H]1+ levels	rs174551	C=0.347, T=0.653	0.92015	0.99102		0.0461	0.036-0.056	4e-18	61573684	11
rs174574	Phosphatidylcholine(40:5)_[M+OAc]1-/Phosphatidylserine(44:4)_[M-H]1- levels	rs174551	C=0.347, T=0.653	0.92015	0.99102		0.051	0.039-0.063	4e-18	61573684	11
rs174574	LDL cholesterol	rs174551	C=0.347, T=0.653	0.92015	0.99102	0.63	0.067	0.055-0.079..	2e-27	61573684	11
rs174574	High density lipoprotein cholesterol levels	rs174551	C=0.347, T=0.653	0.92015	0.99102	0.684	0.025	NA	3e-09	61573684	11
rs174574	High density lipoprotein cholesterol levels	rs174551	C=0.347, T=0.653	0.92015	0.99102		0.024	NA	2e-10	61573684	11
rs174574	Triglyceride levels x short total sleep time interaction (2df test)	rs174551	C=0.347, T=0.653	0.92015	0.99102		0.02368	0.019-0.028	3e-25	61573684	11
rs174574	Phosphatidylserine(35:2)_[M+OAc]1- levels	rs174551	C=0.347, T=0.653	0.92015	0.99102		0.0654	0.051-0.08	5e-18	61573684	11
rs174574	Triacylglycerol(56:4)_[M+NH4]1+ levels	rs174551	C=0.347, T=0.653	0.92015	0.99102		0.0729	0.056-0.089	6e-18	61573684	11
rs174574	Triacylglycerol(56:7)_[M+NH4]1+ levels	rs174551	C=0.347, T=0.653	0.92015	0.99102		0.0577	0.045-0.071	5e-18	61573684	11
rs174574	Triacylglycerol(56:6)_[M+NH4]1+ levels	rs174551	C=0.347, T=0.653	0.92015	0.99102		0.045	0.035-0.055	5e-18	61573684	11
rs174574	Triacylglycerol(58:9)_[M+NH4]1+ levels	rs174551	C=0.347, T=0.653	0.92015	0.99102		0.0539	0.042-0.066	5e-18	61573684	11
rs174574	Sphingomyelin(44:9)_[M+H]1- levels	rs174551	C=0.347, T=0.653	0.92015	0.99102		0.0963	0.075-0.118	4e-18	61573684	11
rs174574	Eicosapentaenoate (EPA; 20:5n3) levels	rs174551	C=0.347, T=0.653	0.92015	0.99102		0.27	NA	4e-48	61573684	11
rs174574	Phosphatidylcholine (18:0/20:5, 16:0/22:5n6) levels	rs174551	C=0.347, T=0.653	0.92015	0.99102		0.35	NA	5e-80	61573684	11
rs174574	Eicosapentaenoylcholine levels	rs174551	C=0.347, T=0.653	0.92015	0.99102		0.18	NA	1e-18	61573684	11
rs174574	1-stearoyl-2-adrenoyl-GPC (18:0/22:4) levels	rs174551	C=0.347, T=0.653	0.92015	0.99102		0.17	NA	1e-20	61573684	11
rs174574	Phosphatidylcholine (16:0/22:5n3, 18:1/20:4) levels	rs174551	C=0.347, T=0.653	0.92015	0.99102		0.37	NA	8e-92	61573684	11
rs174574	1-palmitoyl-2-eicosapentaenoyl-GPC (16:0/20:5) levels	rs174551	C=0.347, T=0.653	0.92015	0.99102		0.32	NA	3e-70	61573684	11
rs174574	1-palmitoyl-2-stearoyl-gpc (16:0/18:0) levels	rs174551	C=0.347, T=0.653	0.92015	0.99102		0.17	NA	1e-19	61573684	11
rs174574	Docosapentaenoate (n3 DPA; 22:5n3) levels	rs174551	C=0.347, T=0.653	0.92015	0.99102		0.17	NA	8e-21	61573684	11
rs174574	Stearidonate (18:4n3) levels	rs174551	C=0.347, T=0.653	0.92015	0.99102		0.25	NA	1e-41	61573684	11
rs174574	1-eicosapentaenoyl-GPE (20:5) levels	rs174551	C=0.347, T=0.653	0.92015	0.99102		0.16	NA	5e-18	61573684	11
rs174574	1-eicosapentaenoyl-GPC (20:5) levels	rs174551	C=0.347, T=0.653	0.92015	0.99102		0.33	NA	1e-70	61573684	11
rs174574	1-docosapentaenoyl-GPC (22:5n3) levels	rs174551	C=0.347, T=0.653	0.92015	0.99102		0.29	NA	3e-53	61573684	11
rs174574	LDL cholesterol levels	rs174551	C=0.347, T=0.653	0.92015	0.99102	0.3734	0.0417	0.034-0.049	4e-30	61573684	11
rs174574	Triglyceride levels	rs174551	C=0.347, T=0.653	0.92015	0.99102	0.3734	0.0439	0.037-0.05	3e-40	61573684	11
rs174574	Phosphatidylcholine(42:4)_[M+OAc]1- levels	rs174553	A=0.653, G=0.347	0.92015	0.99102		0.0585	0.045-0.072	6e-18	61575158	11
rs174574	Cholesteryl ester(16:0)_[M+NH4]1+ levels	rs174553	A=0.653, G=0.347	0.92015	0.99102		0.0819	0.063-0.101	8e-18	61575158	11
rs174574	Phosphatidylethanolamine(38:5)_[M-H]1- levels	rs174553	A=0.653, G=0.347	0.92015	0.99102		0.0603	0.047-0.074	7e-18	61575158	11
rs174574	Cholesteryl ester(18:3)_[M+NH4]1+ levels	rs174553	A=0.653, G=0.347	0.92015	0.99102		0.0565	0.044-0.069	7e-18	61575158	11
rs174574	Cholesteryl ester(20:5)_[M+NH4]1+ levels	rs174553	A=0.653, G=0.347	0.92015	0.99102		0.0382	0.03-0.047	6e-18	61575158	11
rs174574	Diacylglycerol(36:2)_[M+H-H2O]1+ levels	rs174553	A=0.653, G=0.347	0.92015	0.99102		0.1991	0.15-0.24	9e-18	61575158	11
rs174574	Diacylglycerol(36:3)_[M+H-H2O]1+ levels	rs174553	A=0.653, G=0.347	0.92015	0.99102		0.0718	0.055-0.088	8e-18	61575158	11
rs174574	Phosphatidylcholine(40:6)_[M+OAc]1-/Phosphatidylserine(44:5)_[M-H]1- levels	rs174553	A=0.653, G=0.347	0.92015	0.99102		0.0898	0.069-0.11	8e-18	61575158	11
rs174574	Phosphatidylcholine(40:6)_[M+H]1+/Phosphatidylethanolamine(43:6)_[M+H]1+ levels	rs174553	A=0.653, G=0.347	0.92015	0.99102		0.0602	0.046-0.074	7e-18	61575158	11
rs174574	Cholesteryl ester(20:4)_[M+NH4]1+ levels	rs174553	A=0.653, G=0.347	0.92015	0.99102		0.0456	0.035-0.056	6e-18	61575158	11
rs174574	Phosphatidylethanolamine-O(38:6)_[M+H]1+/Phosphatidylcholine-P(35:5)_[M+H]1+ levels	rs174553	A=0.653, G=0.347	0.92015	0.99102		0.0727	0.056-0.089	7e-18	61575158	11
rs174574	Phosphatidylethanolamine-O(38:4)_[M-H]1-/Phosphatidylcholine-O(35:4)_[M-H]1-/Phosphatidylcholine-P(35:3)_[M-H]1- levels	rs174553	A=0.653, G=0.347	0.92015	0.99102		0.188	0.15-0.23	6e-18	61575158	11
rs174574	Phosphatidylethanolamine(34:2)_[M+H]1+ levels	rs174553	A=0.653, G=0.347	0.92015	0.99102		0.0725	0.056-0.089	6e-18	61575158	11
rs174574	Phosphatidylinositol(36:1)_[M+OAc]1- levels	rs174553	A=0.653, G=0.347	0.92015	0.99102		0.0575	0.044-0.071	6e-18	61575158	11
rs174574	Fatty acid(22:4)_[M-H]1- levels	rs174553	A=0.653, G=0.347	0.92015	0.99102		0.088	0.068-0.108	7e-18	61575158	11
rs174574	Phosphatidate(41:2)_[M+H]1+ levels	rs174553	A=0.653, G=0.347	0.92015	0.99102		0.1186	0.092-0.146	8e-18	61575158	11
rs174574	Phosphatidylinositol(34:2)_[M-H]1- levels	rs174553	A=0.653, G=0.347	0.92015	0.99102		0.11	0.085-0.135	8e-18	61575158	11
rs174574	Phosphatidate(34:2)_[M-H]1- levels	rs174553	A=0.653, G=0.347	0.92015	0.99102		0.0943	0.073-0.116	9e-18	61575158	11
rs174574	Phosphatidylinositol(36:0)_[M+OAc]1- levels	rs174553	A=0.653, G=0.347	0.92015	0.99102		0.0717	0.055-0.088	8e-18	61575158	11
rs174574	Phosphatidylglycerol(35:3)_[M-H]1- levels	rs174553	A=0.653, G=0.347	0.92015	0.99102		0.046	0.035-0.057	8e-18	61575158	11
rs174574	Phosphatidylglycerol(34:0)_[M-H]1- levels	rs174553	A=0.653, G=0.347	0.92015	0.99102		0.0602	0.046-0.074	7e-18	61575158	11
rs174574	Phosphatidylglycerol(36:0)_[M-H]1- levels	rs174553	A=0.653, G=0.347	0.92015	0.99102		0.1104	0.085-0.135	7e-18	61575158	11
rs174574	Phosphatidate(40:5)_[M+OAc]1-/Phosphatidylglycerol(39:5)_[M-H]1- levels	rs174553	A=0.653, G=0.347	0.92015	0.99102		0.2295	0.18-0.28	9e-18	61575158	11
rs174574	Phosphatidylinositol-O(33:0)_[M-H]1- levels	rs174553	A=0.653, G=0.347	0.92015	0.99102		0.0859	0.066-0.106	8e-18	61575158	11
rs174574	Fatty acid(20:4)_[M-H]1- levels	rs174553	A=0.653, G=0.347	0.92015	0.99102		0.0653	0.05-0.08	6e-18	61575158	11
rs174574	Lysophosphatidylcholine(20:4)_[M+H]1+ levels	rs174553	A=0.653, G=0.347	0.92015	0.99102		0.0725	0.056-0.089	6e-18	61575158	11
rs174574	Phosphatidate(43:4)_[M-H]1- levels	rs174553	A=0.653, G=0.347	0.92015	0.99102		0.0448	0.035-0.055	6e-18	61575158	11
rs174574	Phosphatidylinositol-O(36:0)_[M-H]1-/Phosphatidylglycerol(37:0)_[M+OAc]1- levels	rs174553	A=0.653, G=0.347	0.92015	0.99102		0.0464	0.036-0.057	7e-18	61575158	11
rs174574	Fatty acid(22:5)_[M-H]1- levels	rs174553	A=0.653, G=0.347	0.92015	0.99102		0.0572	0.044-0.07	8e-18	61575158	11
rs174574	Phosphatidate(39:1)_[M+H]1+ levels	rs174553	A=0.653, G=0.347	0.92015	0.99102		0.0789	0.061-0.097	6e-18	61575158	11
rs174574	Phosphatidylserine(42:7)_[M+OAc]1- levels	rs174553	A=0.653, G=0.347	0.92015	0.99102		0.048	0.037-0.059	7e-18	61575158	11
rs174574	Phosphatidylinositol(38:4)_[M-H]1- levels	rs174553	A=0.653, G=0.347	0.92015	0.99102		0.0819	0.063-0.101	7e-18	61575158	11
rs174574	Phosphatidylserine(42:5)_[M+OAc]1- levels	rs174553	A=0.653, G=0.347	0.92015	0.99102		0.0441	0.034-0.054	7e-18	61575158	11
rs174574	Phosphatidylserine(44:6)_[M+OAc]1- levels	rs174553	A=0.653, G=0.347	0.92015	0.99102		0.055	0.042-0.068	6e-18	61575158	11
rs174574	Phosphatidylinositol(36:4)_[M-H]1- levels	rs174553	A=0.653, G=0.347	0.92015	0.99102		0.0735	0.057-0.09	8e-18	61575158	11
rs174574	Phosphatidylinositol(36:2)_[M-H]1- levels	rs174553	A=0.653, G=0.347	0.92015	0.99102		0.0901	0.07-0.111	8e-18	61575158	11
rs174574	Diacylglycerol (16:0_22:5) levels	rs174553	A=0.653, G=0.347	0.92015	0.99102		0.312	0.27-0.36	2e-43	61575158	11
rs174574	Diacylglycerol (16:0_22:6) levels	rs174553	A=0.653, G=0.347	0.92015	0.99102		0.164	0.12-0.21	8e-13	61575158	11
rs174574	Diacylglycerol (16:0_20:4) levels	rs174553	A=0.653, G=0.347	0.92015	0.99102		0.537	0.5-0.58	2e-129	61575158	11
rs174574	Free cholesterol levels in large VLDL	rs174553	A=0.653, G=0.347	0.92015	0.99102	0.657442	0.0402225	0.032-0.048	8e-22	61575158	11
rs174574	Total lipid levels in large VLDL	rs174553	A=0.653, G=0.347	0.92015	0.99102	0.657442	0.038254	0.03-0.046	7e-20	61575158	11
rs174574	Concentration of large VLDL particles	rs174553	A=0.653, G=0.347	0.92015	0.99102	0.657442	0.0419255	0.034-0.05	1e-23	61575158	11
rs174574	Lysophosphatidylcholine (20:5) [sn1] levels	rs174553	A=0.653, G=0.347	0.92015	0.99102		0.403	0.36-0.45	9e-71	61575158	11
rs174574	Lysophosphatidylcholine (20:5) [sn2] levels	rs174553	A=0.653, G=0.347	0.92015	0.99102		0.41	0.37-0.45	1e-73	61575158	11
rs174574	Diacylglycerol (16:0_20:4) levels	rs174553	A=0.653, G=0.347	0.92015	0.99102		0.359	0.32-0.4	4e-56	61575158	11
rs174574	Lysophosphatidylcholine (20:5) [sn1] levels	rs174553	A=0.653, G=0.347	0.92015	0.99102		0.398	0.35-0.44	1e-68	61575158	11
rs174574	Lysophosphatidylcholine (20:5) [sn2] levels	rs174553	A=0.653, G=0.347	0.92015	0.99102		0.405	0.36-0.45	3e-71	61575158	11
rs174574	Phospholipid levels in large VLDL	rs174553	A=0.653, G=0.347	0.92015	0.99102	0.657442	0.0488164	0.041-0.057	2e-31	61575158	11
rs174574	Triacylglycerol (54:3) [NL-18:1] levels	rs174553	A=0.653, G=0.347	0.92015	0.99102		0.138	0.093-0.183	1e-09	61575158	11
rs174574	Phosphatidylcholine-O(38:5)_[M+H]1+/Phosphatidylcholine-P(38:4)_[M+H]1+ levels	rs174553	A=0.653, G=0.347	0.92015	0.99102		0.0756	0.058-0.093	6e-18	61575158	11
rs174574	Phosphatidylcholine-O(40:5)_[M+H]1+/Phosphatidylcholine-P(40:4)_[M+H]1+ levels	rs174553	A=0.653, G=0.347	0.92015	0.99102		0.0748	0.058-0.092	7e-18	61575158	11
rs174574	Phosphatidylcholine-O(40:6)_[M+H]1+/Phosphatidylcholine-P(40:5)_[M+H]1+ levels	rs174553	A=0.653, G=0.347	0.92015	0.99102		0.08	0.062-0.098	7e-18	61575158	11
rs174574	Phosphatidylcholine(34:2)_[M+H]1+/Phosphatidylethanolamine(37:2)_[M+H]1+/Phosphatidate(39:3)_[M+NH4]1+ levels	rs174553	A=0.653, G=0.347	0.92015	0.99102		0.073	0.056-0.09	7e-18	61575158	11
rs174574	Phosphatidylcholine(35:4)_[M+H]1+/Phosphatidylethanolamine(38:4)_[M+H]1+/Phosphatidate(40:5)_[M+NH4]1+ levels	rs174553	A=0.653, G=0.347	0.92015	0.99102		0.0522	0.04-0.064	6e-18	61575158	11
rs174574	Phosphatidylcholine(36:2)_[M+H]1+/Phosphatidylethanolamine(39:2)_[M+H]1+/Phosphatidate(41:3)_[M+NH4]1+ levels	rs174553	A=0.653, G=0.347	0.92015	0.99102		0.0409	0.031-0.05	8e-18	61575158	11
rs174574	Phosphatidylcholine-O(38:4)_[M+H]1+/Phosphatidylcholine-P(38:3)_[M+H]1+ levels	rs174553	A=0.653, G=0.347	0.92015	0.99102		0.0799	0.062-0.098	9e-18	61575158	11
rs174574	Phosphatidylcholine(32:0)_[M+H]1+/Phosphatidylethanolamine(35:0)_[M+H]1+/Phosphatidate(37:1)_[M+NH4]1+ levels	rs174553	A=0.653, G=0.347	0.92015	0.99102		0.0602	0.046-0.074	7e-18	61575158	11
rs174574	Phosphatidylcholine(33:2)_[M+H]1+/Phosphatidylethanolamine(36:2)_[M+H]1+/Phosphatidate(38:3)_[M+NH4]1+ levels	rs174553	A=0.653, G=0.347	0.92015	0.99102		0.0763	0.059-0.094	6e-18	61575158	11
rs174574	Phosphatidylcholine(33:3)_[M+H]1+/Phosphatidylethanolamine(36:3)_[M+H]1+/Phosphatidate(38:4)_[M+NH4]1+ levels	rs174553	A=0.653, G=0.347	0.92015	0.99102		0.0511	0.04-0.063	7e-18	61575158	11
rs174574	Phosphatidylcholine(35:3)_[M+H]1+/Phosphatidylethanolamine(38:3)_[M+H]1+/Phosphatidate(40:4)_[M+NH4]1+ levels	rs174553	A=0.653, G=0.347	0.92015	0.99102		0.0602	0.046-0.074	7e-18	61575158	11
rs174574	Phosphatidylcholine-O(36:3)_M+H]1+/Phosphatidylcholine-P(36:2)_M+H]1+ levels	rs174553	A=0.653, G=0.347	0.92015	0.99102		0.0719	0.056-0.088	6e-18	61575158	11
rs174574	Phosphatidylcholine-O(36:5)_[M+H]1+/Phosphatidylcholine-P(36:4)_[M+H]1+ levels	rs174553	A=0.653, G=0.347	0.92015	0.99102		0.0548	0.042-0.067	6e-18	61575158	11
rs174574	Phosphatidylcholine(36:3)_[M+OAc]1-/Phosphatidylserine(40:2)_[M-H]1- levels	rs174553	A=0.653, G=0.347	0.92015	0.99102		0.0507	0.039-0.062	6e-18	61575158	11
rs174574	Phosphatidylcholine(36:5)_[M+OAc]1-/Phosphatidylserine(40:4)_[M-H]1- levels	rs174553	A=0.653, G=0.347	0.92015	0.99102		0.0663	0.051-0.081	6e-18	61575158	11
rs174574	Phosphatidylcholine(37:4)_[M+H]1+/Phosphatidylethanolamine(40:4)_[M+H]1+/Phosphatidate(42:5)_[M+NH4]1+ levels	rs174553	A=0.653, G=0.347	0.92015	0.99102		0.0709	0.055-0.087	6e-18	61575158	11
rs174574	Phosphatidylcholine(38:3)_[M+OAc]1-/Phosphatidylserine(42:2)_[M-H]1- levels	rs174553	A=0.653, G=0.347	0.92015	0.99102		0.0772	0.06-0.095	7e-18	61575158	11
rs174574	Phosphatidylcholine(36:3)_[M+H]1+/Phosphatidylethanolamine(39:3)_[M+H]1+/Phosphatidate(41:4)_[M+NH4]1+ levels	rs174553	A=0.653, G=0.347	0.92015	0.99102		0.0595	0.046-0.073	6e-18	61575158	11
rs174574	Phosphatidylcholine(37:4)_[M+H]1+/Phosphatidylethanolamine(40:3)_[M+H]1+ levels	rs174553	A=0.653, G=0.347	0.92015	0.99102		0.0675	0.052-0.083	8e-18	61575158	11
rs174574	Phosphatidylcholine(38:3)_[M+H]1+/Phosphatidylethanolamine(41:3)_[M+H]1+/Phosphatidate(43:4)_[M+NH4]1+ levels	rs174553	A=0.653, G=0.347	0.92015	0.99102		0.1033	0.08-0.127	7e-18	61575158	11
rs174574	Phosphatidylcholine(38:4)_[M+H]1+/Phosphatidylethanolamine(41:4)_[M+H]1+ levels	rs174553	A=0.653, G=0.347	0.92015	0.99102		0.0581	0.045-0.071	6e-18	61575158	11
rs174574	Phosphatidylcholine(38:4)_[M+OAc]1-/Phosphatidylserine(42:3)_[M-H]1- levels	rs174553	A=0.653, G=0.347	0.92015	0.99102		0.0538	0.042-0.066	6e-18	61575158	11
rs174574	Phosphatidylcholine(38:5)_[M+H]1+/Phosphatidylethanolamine(41:5)_[M+H]1+/Phosphatidate(43:6)_[M+NH4]1+ levels	rs174553	A=0.653, G=0.347	0.92015	0.99102		0.108	0.083-0.133	6e-18	61575158	11
rs174574	Phosphatidylcholine(38:6)_[M+H]1+/Phosphatidylethanolamine(41:6)_[M+H]1+ levels	rs174553	A=0.653, G=0.347	0.92015	0.99102		0.0653	0.05-0.08	8e-18	61575158	11
rs174574	Phosphatidylcholine(40:4)_[M+OAc]1-/Phosphatidylserine(44:3)_[M-H]1- levels	rs174553	A=0.653, G=0.347	0.92015	0.99102		0.1898	0.15-0.23	7e-18	61575158	11
rs174574	Phosphatidylcholine(40:5)_[M+H]1+ levels	rs174553	A=0.653, G=0.347	0.92015	0.99102		0.1192	0.092-0.146	6e-18	61575158	11
rs174574	Phosphatidylcholine(40:5)_[M+OAc]1-/Phosphatidylserine(44:4)_[M-H]1- levels	rs174553	A=0.653, G=0.347	0.92015	0.99102		0.0567	0.044-0.07	6e-18	61575158	11
rs174574	Triacylglycerol(54:3)_[M+NH4]1+ levels	rs174553	A=0.653, G=0.347	0.92015	0.99102		0.0896	0.069-0.11	9e-18	61575158	11
rs174574	Triacylglycerol(58:9)_[M+NH4]1+ levels	rs174553	A=0.653, G=0.347	0.92015	0.99102		0.1998	0.15-0.25	7e-18	61575158	11
rs174574	Phosphatidylserine(35:2)_[M+OAc]1- levels	rs174553	A=0.653, G=0.347	0.92015	0.99102		0.0799	0.062-0.098	8e-18	61575158	11
rs174574	Triacylglycerol(56:4)_[M+NH4]1+ levels	rs174553	A=0.653, G=0.347	0.92015	0.99102		0.0756	0.058-0.093	8e-18	61575158	11
rs174574	Triacylglycerol(56:7)_[M+NH4]1+ levels	rs174553	A=0.653, G=0.347	0.92015	0.99102		0.0746	0.058-0.092	8e-18	61575158	11
rs174574	Triacylglycerol(56:6)_[M+NH4]1+ levels	rs174553	A=0.653, G=0.347	0.92015	0.99102		0.0907	0.07-0.111	7e-18	61575158	11
rs174574	Sphingomyelin(44:9)_[M+H]1- levels	rs174553	A=0.653, G=0.347	0.92015	0.99102		0.0523	0.04-0.064	6e-18	61575158	11
rs174574	Free cholesterol levels in very large VLDL	rs174553	A=0.653, G=0.347	0.92015	0.99102	0.657442	0.0434367	0.035-0.052	4e-25	61575158	11
rs174574	Cholesteryl ester (20:4) levels	rs174553	A=0.653, G=0.347	0.92015	0.99102	0.23083	0.440144	NA	5e-11	61575158	11
rs174574	Cholesterol levels in chylomicrons and extremely large VLDL	rs174553	A=0.653, G=0.347	0.92015	0.99102	0.657442	0.0716351	0.063-0.08	7e-66	61575158	11
rs174574	Cholesteryl esters to total lipids ratio in small LDL	rs174553	A=0.653, G=0.347	0.92015	0.99102	0.657442	0.0572682	0.049-0.066	8e-40	61575158	11
rs174574	Total lipid levels in very large VLDL	rs174553	A=0.653, G=0.347	0.92015	0.99102	0.657442	0.0514948	0.043-0.06	5e-35	61575158	11
rs174574	Concentration of very large VLDL particles	rs174553	A=0.653, G=0.347	0.92015	0.99102	0.657442	0.0528599	0.045-0.061	6e-37	61575158	11
rs174574	1-linoleoyl-GPE (18:2) levels	rs174553	A=0.653, G=0.347	0.92015	0.99102		0.37	NA	1e-92	61575158	11
rs174574	Phospholipids to total lipids ratio in small LDL	rs174553	A=0.653, G=0.347	0.92015	0.99102	0.657442	0.062235	0.054-0.071	1e-46	61575158	11
rs174574	Cholesteryl ester levels in chylomicrons and extremely large VLDL	rs174553	A=0.653, G=0.347	0.92015	0.99102	0.657442	0.0734483	0.065-0.082	7e-69	61575158	11
rs174574	Free cholesterol levels in chylomicrons and extremely large VLDL	rs174553	A=0.653, G=0.347	0.92015	0.99102	0.657442	0.0680185	0.06-0.076	1e-59	61575158	11
rs174574	Total lipid levels in chylomicrons and extremely large VLDL	rs174553	A=0.653, G=0.347	0.92015	0.99102	0.657442	0.0664937	0.058-0.075	4e-57	61575158	11
rs174574	Concentration of chylomicrons and extremely large VLDL particles	rs174553	A=0.653, G=0.347	0.92015	0.99102	0.657442	0.066126	0.058-0.074	1e-56	61575158	11
rs174574	LDL cholesterol	rs174553	A=0.653, G=0.347	0.92015	0.99102		0.0306	0.026-0.035	2e-43	61575158	11
rs174574	Average diameter for VLDL particles	rs174553	A=0.653, G=0.347	0.92015	0.99102	0.657442	0.0725654	0.065-0.08	7e-72	61575158	11
rs174574	1-stearoyl-2-linoleoyl-GPE (18:0/18:2) levels	rs174553	A=0.653, G=0.347	0.92015	0.99102	0.338704	0.283597	0.25-0.31	2e-70	61575158	11
rs174574	Serum metabolite levels	rs174554	A=0.655, G=0.345	0.920336	0.995484	0.531915	0.235	0.19-0.28	5e-21	61579463	11
rs174574	Serum metabolite levels	rs174554	A=0.655, G=0.345	0.920336	0.995484	0.531915	0.331	0.28-0.38	4e-44	61579463	11
rs174574	Serum metabolite levels	rs174554	A=0.655, G=0.345	0.920336	0.995484	0.531915	0.331	0.28-0.38	2e-39	61579463	11
rs174574	Serum metabolite levels	rs174554	A=0.655, G=0.345	0.920336	0.995484	0.531915	0.235	0.19-0.28	5e-21	61579463	11
rs174574	Phospholipids to total lipids ratio in large HDL	rs174554	A=0.655, G=0.345	0.920336	0.995484	0.658288	0.0438519	0.036-0.052	1e-25	61579463	11
rs174574	Free cholesterol to total lipids ratio in large LDL	rs174554	A=0.655, G=0.345	0.920336	0.995484	0.658288	0.0835689	0.075-0.092	2e-91	61579463	11
rs174574	Cholesterol to total lipids ratio in large HDL	rs174554	A=0.655, G=0.345	0.920336	0.995484	0.658288	0.0688116	0.061-0.077	7e-64	61579463	11
rs174574	Phosphatidylcholine(42:4)_[M+OAc]1- levels	rs174554	A=0.655, G=0.345	0.920336	0.995484		0.0491	0.038-0.06	1e-17	61579463	11
rs174574	Cholesteryl ester(16:0)_[M+NH4]1+ levels	rs174554	A=0.655, G=0.345	0.920336	0.995484		0.0802	0.062-0.099	1e-17	61579463	11
rs174574	Phosphatidylethanolamine(38:5)_[M-H]1- levels	rs174554	A=0.655, G=0.345	0.920336	0.995484		0.0867	0.067-0.106	1e-17	61579463	11
rs174574	Cholesteryl ester(18:3)_[M+NH4]1+ levels	rs174554	A=0.655, G=0.345	0.920336	0.995484		0.0557	0.043-0.068	1e-17	61579463	11
rs174574	Cholesteryl ester(20:5)_[M+NH4]1+ levels	rs174554	A=0.655, G=0.345	0.920336	0.995484		0.0647	0.05-0.079	1e-17	61579463	11
rs174574	Diacylglycerol(36:2)_[M+H-H2O]1+ levels	rs174554	A=0.655, G=0.345	0.920336	0.995484		0.0522	0.04-0.064	2e-17	61579463	11
rs174574	Diacylglycerol(36:3)_[M+H-H2O]1+ levels	rs174554	A=0.655, G=0.345	0.920336	0.995484		0.0891	0.069-0.109	2e-17	61579463	11
rs174574	Phosphatidylcholine(40:6)_[M+OAc]1-/Phosphatidylserine(44:5)_[M-H]1- levels	rs174554	A=0.655, G=0.345	0.920336	0.995484		0.0711	0.055-0.087	1e-17	61579463	11
rs174574	Phosphatidylcholine(40:6)_[M+H]1+/Phosphatidylethanolamine(43:6)_[M+H]1+ levels	rs174554	A=0.655, G=0.345	0.920336	0.995484		0.1846	0.14-0.23	1e-17	61579463	11
rs174574	Cholesteryl ester(20:4)_[M+NH4]1+ levels	rs174554	A=0.655, G=0.345	0.920336	0.995484		0.1187	0.092-0.146	9e-18	61579463	11
rs174574	Phosphatidylethanolamine-O(38:6)_[M+H]1+/Phosphatidylcholine-P(35:5)_[M+H]1+ levels	rs174554	A=0.655, G=0.345	0.920336	0.995484		0.0927	0.072-0.114	1e-17	61579463	11
rs174574	Phosphatidylethanolamine-O(38:4)_[M-H]1-/Phosphatidylcholine-O(35:4)_[M-H]1-/Phosphatidylcholine-P(35:3)_[M-H]1- levels	rs174554	A=0.655, G=0.345	0.920336	0.995484		0.0802	0.062-0.099	1e-17	61579463	11
rs174574	Phosphatidylethanolamine(34:2)_[M+H]1+ levels	rs174554	A=0.655, G=0.345	0.920336	0.995484		0.045	0.035-0.055	1e-17	61579463	11
rs174574	Phosphatidylinositol(36:1)_[M+OAc]1- levels	rs174554	A=0.655, G=0.345	0.920336	0.995484		0.0594	0.046-0.073	1e-17	61579463	11
rs174574	Fatty acid(22:4)_[M-H]1- levels	rs174554	A=0.655, G=0.345	0.920336	0.995484		0.0892	0.069-0.11	1e-17	61579463	11
rs174574	Phosphatidate(41:2)_[M+H]1+ levels	rs174554	A=0.655, G=0.345	0.920336	0.995484		0.0654	0.05-0.08	1e-17	61579463	11
rs174574	Phosphatidylinositol(34:2)_[M-H]1- levels	rs174554	A=0.655, G=0.345	0.920336	0.995484		0.186	0.14-0.23	1e-17	61579463	11
rs174574	Phosphatidate(34:2)_[M-H]1- levels	rs174554	A=0.655, G=0.345	0.920336	0.995484		0.0768	0.059-0.094	2e-17	61579463	11
rs174574	Phosphatidylinositol(36:0)_[M+OAc]1- levels	rs174554	A=0.655, G=0.345	0.920336	0.995484		0.0455	0.035-0.056	1e-17	61579463	11
rs174574	Phosphatidylglycerol(35:3)_[M-H]1- levels	rs174554	A=0.655, G=0.345	0.920336	0.995484		0.0598	0.046-0.074	1e-17	61579463	11
rs174574	Phosphatidylglycerol(34:0)_[M-H]1- levels	rs174554	A=0.655, G=0.345	0.920336	0.995484		0.0506	0.039-0.062	1e-17	61579463	11
rs174574	Phosphatidylglycerol(36:0)_[M-H]1- levels	rs174554	A=0.655, G=0.345	0.920336	0.995484		0.0801	0.062-0.099	1e-17	61579463	11
rs174574	Phosphatidate(40:5)_[M+OAc]1-/Phosphatidylglycerol(39:5)_[M-H]1- levels	rs174554	A=0.655, G=0.345	0.920336	0.995484		0.0808	0.062-0.099	2e-17	61579463	11
rs174574	Phosphatidylinositol-O(33:0)_[M-H]1- levels	rs174554	A=0.655, G=0.345	0.920336	0.995484		0.048	0.037-0.059	1e-17	61579463	11
rs174574	Fatty acid(20:4)_[M-H]1- levels	rs174554	A=0.655, G=0.345	0.920336	0.995484		0.0828	0.064-0.102	1e-17	61579463	11
rs174574	Lysophosphatidylcholine(20:4)_[M+H]1+ levels	rs174554	A=0.655, G=0.345	0.920336	0.995484		0.0828	0.064-0.102	1e-17	61579463	11
rs174574	Phosphatidate(43:4)_[M-H]1- levels	rs174554	A=0.655, G=0.345	0.920336	0.995484		0.0569	0.044-0.07	1e-17	61579463	11
rs174574	Phosphatidylinositol-O(36:0)_[M-H]1-/Phosphatidylglycerol(37:0)_[M+OAc]1- levels	rs174554	A=0.655, G=0.345	0.920336	0.995484		0.0912	0.07-0.112	1e-17	61579463	11
rs174574	Fatty acid(22:5)_[M-H]1- levels	rs174554	A=0.655, G=0.345	0.920336	0.995484		0.0787	0.061-0.097	1e-17	61579463	11
rs174574	Phosphatidate(39:1)_[M+H]1+ levels	rs174554	A=0.655, G=0.345	0.920336	0.995484		0.1035	0.08-0.127	1e-17	61579463	11
rs174574	Phosphatidylserine(42:7)_[M+OAc]1- levels	rs174554	A=0.655, G=0.345	0.920336	0.995484		0.0827	0.064-0.102	1e-17	61579463	11
rs174574	Phosphatidylinositol(38:4)_[M-H]1- levels	rs174554	A=0.655, G=0.345	0.920336	0.995484		0.1068	0.082-0.131	1e-17	61579463	11
rs174574	Phosphatidylserine(42:5)_[M+OAc]1- levels	rs174554	A=0.655, G=0.345	0.920336	0.995484		0.0832	0.064-0.102	1e-17	61579463	11
rs174574	Phosphatidylserine(44:6)_[M+OAc]1- levels	rs174554	A=0.655, G=0.345	0.920336	0.995484		0.0459	0.035-0.056	1e-17	61579463	11
rs174574	Phosphatidylinositol(36:4)_[M-H]1- levels	rs174554	A=0.655, G=0.345	0.920336	0.995484		0.0692	0.053-0.085	1e-17	61579463	11
rs174574	Phosphatidylinositol(36:2)_[M-H]1- levels	rs174554	A=0.655, G=0.345	0.920336	0.995484		0.0459	0.035-0.056	1e-17	61579463	11
rs174574	Phosphatidylcholine (16:0_18:2) levels	rs174554	A=0.655, G=0.345	0.920336	0.995484		0.382	0.34-0.43	8e-64	61579463	11
rs174574	Phosphatidylcholine (16:0_18:2) levels	rs174554	A=0.655, G=0.345	0.920336	0.995484		0.305	0.26-0.35	2e-40	61579463	11
rs174574	Low density lipoprotein cholesterol levels	rs174554	A=0.655, G=0.345	0.920336	0.995484	0.668	0.073	NA	6e-49	61579463	11
rs174574	Low density lipoprotein cholesterol levels	rs174554	A=0.655, G=0.345	0.920336	0.995484	0.506	0.073	NA	1e-06	61579463	11
rs174574	Low density lipoprotein cholesterol levels	rs174554	A=0.655, G=0.345	0.920336	0.995484		0.072	NA	5e-58	61579463	11
rs174574	Triglycerides	rs174554	A=0.655, G=0.345	0.920336	0.995484	0.379	0.063	NA	7e-06	61579463	11
rs174574	Triglycerides	rs174554	A=0.655, G=0.345	0.920336	0.995484		0.06	NA	4e-52	61579463	11
rs174574	Triglycerides	rs174554	A=0.655, G=0.345	0.920336	0.995484	0.668	0.059	NA	4e-41	61579463	11
rs174574	Triglycerides	rs174554	A=0.655, G=0.345	0.920336	0.995484	0.506	0.066	NA	9e-07	61579463	11
rs174574	Total cholesterol levels	rs174554	A=0.655, G=0.345	0.920336	0.995484	0.668	0.05	NA	6e-25	61579463	11
rs174574	Total cholesterol levels	rs174554	A=0.655, G=0.345	0.920336	0.995484		0.048	NA	9e-28	61579463	11
rs174574	Serum metabolite ratios in chronic kidney disease	rs174554	A=0.655, G=0.345	0.920336	0.995484		0.370484	0.29-0.46	3e-17	61579463	11
rs174574	Total cholesterol levels	rs174554	A=0.655, G=0.345	0.920336	0.995484		2.0687	1.28-2.86	3e-07	61579463	11
rs174574	Low density lipoprotein cholesterol levels	rs174554	A=0.655, G=0.345	0.920336	0.995484		2.58587	1.88-3.29	7e-13	61579463	11
rs174574	Triglyceride levels	rs174554	A=0.655, G=0.345	0.920336	0.995484		0.0353539	0.026-0.045	3e-13	61579463	11
rs174574	High density lipoprotein cholesterol levels	rs174554	A=0.655, G=0.345	0.920336	0.995484		0.655504	0.4-0.91	5e-07	61579463	11
rs174574	Phosphatidylcholine-O(38:5)_[M+H]1+/Phosphatidylcholine-P(38:4)_[M+H]1+ levels	rs174554	A=0.655, G=0.345	0.920336	0.995484		0.0828	0.064-0.102	1e-17	61579463	11
rs174574	Phosphatidylcholine-O(40:5)_[M+H]1+/Phosphatidylcholine-P(40:4)_[M+H]1+ levels	rs174554	A=0.655, G=0.345	0.920336	0.995484		0.1302	0.1-0.16	1e-17	61579463	11
rs174574	Phosphatidylcholine-O(40:6)_[M+H]1+/Phosphatidylcholine-P(40:5)_[M+H]1+ levels	rs174554	A=0.655, G=0.345	0.920336	0.995484		0.0828	0.064-0.102	1e-17	61579463	11
rs174574	Phosphatidylcholine(34:2)_[M+H]1+/Phosphatidylethanolamine(37:2)_[M+H]1+/Phosphatidate(39:3)_[M+NH4]1+ levels	rs174554	A=0.655, G=0.345	0.920336	0.995484		0.0651	0.05-0.08	1e-17	61579463	11
rs174574	Phosphatidylcholine(35:4)_[M+H]1+/Phosphatidylethanolamine(38:4)_[M+H]1+/Phosphatidate(40:5)_[M+NH4]1+ levels	rs174554	A=0.655, G=0.345	0.920336	0.995484		0.0831	0.064-0.102	1e-17	61579463	11
rs174574	Phosphatidylcholine(36:2)_[M+H]1+/Phosphatidylethanolamine(39:2)_[M+H]1+/Phosphatidate(41:3)_[M+NH4]1+ levels	rs174554	A=0.655, G=0.345	0.920336	0.995484		0.0864	0.067-0.106	1e-17	61579463	11
rs174574	Phosphatidylcholine-O(38:4)_[M+H]1+/Phosphatidylcholine-P(38:3)_[M+H]1+ levels	rs174554	A=0.655, G=0.345	0.920336	0.995484		0.1234	0.095-0.152	2e-17	61579463	11
rs174574	Phosphatidylcholine(32:0)_[M+H]1+/Phosphatidylethanolamine(35:0)_[M+H]1+/Phosphatidate(37:1)_[M+NH4]1+ levels	rs174554	A=0.655, G=0.345	0.920336	0.995484		0.0628	0.048-0.077	1e-17	61579463	11
rs174574	Phosphatidylcholine(33:2)_[M+H]1+/Phosphatidylethanolamine(36:2)_[M+H]1+/Phosphatidate(38:3)_[M+NH4]1+ levels	rs174554	A=0.655, G=0.345	0.920336	0.995484		0.078	0.06-0.096	1e-17	61579463	11
rs174574	Phosphatidylcholine(33:3)_[M+H]1+/Phosphatidylethanolamine(36:3)_[M+H]1+/Phosphatidate(38:4)_[M+NH4]1+ levels	rs174554	A=0.655, G=0.345	0.920336	0.995484		0.0489	0.038-0.06	1e-17	61579463	11
rs174574	Phosphatidylcholine(35:3)_[M+H]1+/Phosphatidylethanolamine(38:3)_[M+H]1+/Phosphatidate(40:4)_[M+NH4]1+ levels	rs174554	A=0.655, G=0.345	0.920336	0.995484		0.1067	0.082-0.131	1e-17	61579463	11
rs174574	Phosphatidylcholine-O(36:3)_M+H]1+/Phosphatidylcholine-P(36:2)_M+H]1+ levels	rs174554	A=0.655, G=0.345	0.920336	0.995484		0.0783	0.06-0.096	1e-17	61579463	11
rs174574	Phosphatidylcholine-O(36:5)_[M+H]1+/Phosphatidylcholine-P(36:4)_[M+H]1+ levels	rs174554	A=0.655, G=0.345	0.920336	0.995484		0.083	0.064-0.102	9e-18	61579463	11
rs174574	Phosphatidylcholine(36:3)_[M+OAc]1-/Phosphatidylserine(40:2)_[M-H]1- levels	rs174554	A=0.655, G=0.345	0.920336	0.995484		0.0797	0.061-0.098	1e-17	61579463	11
rs174574	Phosphatidylcholine(36:5)_[M+OAc]1-/Phosphatidylserine(40:4)_[M-H]1- levels	rs174554	A=0.655, G=0.345	0.920336	0.995484		0.0633	0.049-0.078	1e-17	61579463	11
rs174574	Phosphatidylcholine(37:4)_[M+H]1+/Phosphatidylethanolamine(40:4)_[M+H]1+/Phosphatidate(42:5)_[M+NH4]1+ levels	rs174554	A=0.655, G=0.345	0.920336	0.995484		0.0698	0.054-0.086	9e-18	61579463	11
rs174574	Phosphatidylcholine(38:3)_[M+OAc]1-/Phosphatidylserine(42:2)_[M-H]1- levels	rs174554	A=0.655, G=0.345	0.920336	0.995484		0.0874	0.067-0.107	1e-17	61579463	11
rs174574	Phosphatidylcholine(36:3)_[M+H]1+/Phosphatidylethanolamine(39:3)_[M+H]1+/Phosphatidate(41:4)_[M+NH4]1+ levels	rs174554	A=0.655, G=0.345	0.920336	0.995484		0.0462	0.036-0.057	9e-18	61579463	11
rs174574	Phosphatidylcholine(37:4)_[M+H]1+/Phosphatidylethanolamine(40:3)_[M+H]1+ levels	rs174554	A=0.655, G=0.345	0.920336	0.995484		0.0916	0.071-0.113	1e-17	61579463	11
rs174574	Phosphatidylcholine(38:3)_[M+H]1+/Phosphatidylethanolamine(41:3)_[M+H]1+/Phosphatidate(43:4)_[M+NH4]1+ levels	rs174554	A=0.655, G=0.345	0.920336	0.995484		0.0456	0.035-0.056	1e-17	61579463	11
rs174574	Phosphatidylcholine(38:4)_[M+H]1+/Phosphatidylethanolamine(41:4)_[M+H]1+ levels	rs174554	A=0.655, G=0.345	0.920336	0.995484		0.1192	0.092-0.146	9e-18	61579463	11
rs174574	Phosphatidylcholine(38:4)_[M+OAc]1-/Phosphatidylserine(42:3)_[M-H]1- levels	rs174554	A=0.655, G=0.345	0.920336	0.995484		0.1099	0.085-0.135	9e-18	61579463	11
rs174574	Phosphatidylcholine(38:5)_[M+H]1+/Phosphatidylethanolamine(41:5)_[M+H]1+/Phosphatidate(43:6)_[M+NH4]1+ levels	rs174554	A=0.655, G=0.345	0.920336	0.995484		0.0742	0.057-0.091	9e-18	61579463	11
rs174574	Phosphatidylcholine(38:6)_[M+H]1+/Phosphatidylethanolamine(41:6)_[M+H]1+ levels	rs174554	A=0.655, G=0.345	0.920336	0.995484		0.0729	0.056-0.09	1e-17	61579463	11
rs174574	Phosphatidylcholine(40:4)_[M+OAc]1-/Phosphatidylserine(44:3)_[M-H]1- levels	rs174554	A=0.655, G=0.345	0.920336	0.995484		0.0655	0.05-0.081	1e-17	61579463	11
rs174574	Phosphatidylcholine(40:5)_[M+H]1+ levels	rs174554	A=0.655, G=0.345	0.920336	0.995484		0.047	0.036-0.058	9e-18	61579463	11
rs174574	Phosphatidylcholine(40:5)_[M+OAc]1-/Phosphatidylserine(44:4)_[M-H]1- levels	rs174554	A=0.655, G=0.345	0.920336	0.995484		0.0642	0.049-0.079	1e-17	61579463	11
rs174574	Cholesterol, total	rs174554	A=0.655, G=0.345	0.920336	0.995484	0.63	0.062	0.05-0.074..	5e-24	61579463	11
rs174574	High density lipoprotein cholesterol levels	rs174554	A=0.655, G=0.345	0.920336	0.995484	0.668	0.026	NA	4e-11	61579463	11
rs174574	High density lipoprotein cholesterol levels	rs174554	A=0.655, G=0.345	0.920336	0.995484		0.025	NA	7e-12	61579463	11
rs174574	Triacylglycerol(54:3)_[M+NH4]1+ levels	rs174554	A=0.655, G=0.345	0.920336	0.995484		0.0841	0.065-0.104	2e-17	61579463	11
rs174574	Triacylglycerol(58:9)_[M+NH4]1+ levels	rs174554	A=0.655, G=0.345	0.920336	0.995484		0.0596	0.046-0.073	1e-17	61579463	11
rs174574	Phosphatidylserine(35:2)_[M+OAc]1- levels	rs174554	A=0.655, G=0.345	0.920336	0.995484		0.0637	0.049-0.078	2e-17	61579463	11
rs174574	Triacylglycerol(56:4)_[M+NH4]1+ levels	rs174554	A=0.655, G=0.345	0.920336	0.995484		0.0742	0.057-0.091	1e-17	61579463	11
rs174574	Triacylglycerol(56:7)_[M+NH4]1+ levels	rs174554	A=0.655, G=0.345	0.920336	0.995484		0.0646	0.05-0.079	1e-17	61579463	11
rs174574	Triacylglycerol(56:6)_[M+NH4]1+ levels	rs174554	A=0.655, G=0.345	0.920336	0.995484		0.0456	0.035-0.056	1e-17	61579463	11
rs174574	Sphingomyelin(44:9)_[M+H]1- levels	rs174554	A=0.655, G=0.345	0.920336	0.995484		0.0921	0.071-0.113	9e-18	61579463	11
rs174574	Free cholesterol to total lipids ratio in medium LDL	rs174554	A=0.655, G=0.345	0.920336	0.995484	0.658288	0.0718788	0.064-0.08	1e-67	61579463	11
rs174574	1-palmitoyl-2-meadoyl-GPC (16:0/20:3n9) levels	rs174554	A=0.655, G=0.345	0.920336	0.995484		0.33	NA	4e-53	61579463	11
rs174574	Triglyceride levels in very large VLDL	rs174554	A=0.655, G=0.345	0.920336	0.995484	0.658288	0.0569099	0.049-0.065	7e-43	61579463	11
rs174574	Phosphatidylethanolamine (38:4)A levels	rs174554	A=0.655, G=0.345	0.920336	0.995484	0.348852	0.636404	NA	7e-33	61579463	11
rs174574	Phosphatidylcholines (40:8) levels	rs174554	A=0.655, G=0.345	0.920336	0.995484	0.348852	0.398577	NA	3e-13	61579463	11
rs174574	Phosphatidylcholines (36:4)B levels	rs174554	A=0.655, G=0.345	0.920336	0.995484	0.348852	0.645425	NA	5e-34	61579463	11
rs174574	Cholesteryl esters to total lipids ratio in very large VLDL	rs174554	A=0.655, G=0.345	0.920336	0.995484	0.65796	0.0606219	0.052-0.069	3e-48	61579463	11
rs174574	Triglycerides to total lipids ratio in very large HDL	rs174554	A=0.655, G=0.345	0.920336	0.995484	0.658298	0.0874791	0.079-0.095	4e-102	61579463	11
rs174574	Plasma omega-6 polyunsaturated fatty acid levels (dihomo-gamma-linolenic acid)	rs174555	C=0.303, T=0.697	0.759524	0.994862	0.71	0.39	NA	5e-168	61579760	11
rs174574	Trans fatty acid levels	rs174555	C=0.303, T=0.697	0.759524	0.994862	0.7057	0.0034	0.0026-0.0042	6e-15	61579760	11
rs174574	Phosphatidylcholine diacyl C36:3 levels	rs174555	C=0.303, T=0.697	0.759524	0.994862	0.2937	19.347	()	2e-83	61579760	11
rs174574	Phosphatidylcholine(42:4)_[M+OAc]1- levels	rs174555	C=0.303, T=0.697	0.759524	0.994862		0.0668	0.051-0.082	2e-17	61579760	11
rs174574	Phosphatidylethanolamine(38:5)_[M-H]1- levels	rs174555	C=0.303, T=0.697	0.759524	0.994862		0.0402	0.031-0.049	2e-17	61579760	11
rs174574	Cholesteryl ester(18:3)_[M+NH4]1+ levels	rs174555	C=0.303, T=0.697	0.759524	0.994862		0.0457	0.035-0.056	2e-17	61579760	11
rs174574	Cholesteryl ester(20:5)_[M+NH4]1+ levels	rs174555	C=0.303, T=0.697	0.759524	0.994862		0.0547	0.042-0.067	2e-17	61579760	11
rs174574	Phosphatidylcholine(40:6)_[M+OAc]1-/Phosphatidylserine(44:5)_[M-H]1- levels	rs174555	C=0.303, T=0.697	0.759524	0.994862		0.0685	0.053-0.084	2e-17	61579760	11
rs174574	Phosphatidylcholine(40:6)_[M+H]1+/Phosphatidylethanolamine(43:6)_[M+H]1+ levels	rs174555	C=0.303, T=0.697	0.759524	0.994862		0.0451	0.035-0.055	2e-17	61579760	11
rs174574	Cholesteryl ester(20:4)_[M+NH4]1+ levels	rs174555	C=0.303, T=0.697	0.759524	0.994862		0.1858	0.14-0.23	2e-17	61579760	11
rs174574	Phosphatidylethanolamine-O(38:6)_[M+H]1+/Phosphatidylcholine-P(35:5)_[M+H]1+ levels	rs174555	C=0.303, T=0.697	0.759524	0.994862		0.0978	0.075-0.12	2e-17	61579760	11
rs174574	Phosphatidylethanolamine-O(38:4)_[M-H]1-/Phosphatidylcholine-O(35:4)_[M-H]1-/Phosphatidylcholine-P(35:3)_[M-H]1- levels	rs174555	C=0.303, T=0.697	0.759524	0.994862		0.0588	0.045-0.072	2e-17	61579760	11
rs174574	Phosphatidylethanolamine(34:2)_[M+H]1+ levels	rs174555	C=0.303, T=0.697	0.759524	0.994862		0.0548	0.042-0.067	2e-17	61579760	11
rs174574	Phosphatidylinositol(36:1)_[M+OAc]1- levels	rs174555	C=0.303, T=0.697	0.759524	0.994862		0.0595	0.046-0.073	2e-17	61579760	11
rs174574	Fatty acid(22:4)_[M-H]1- levels	rs174555	C=0.303, T=0.697	0.759524	0.994862		0.0571	0.044-0.07	2e-17	61579760	11
rs174574	Phosphatidate(41:2)_[M+H]1+ levels	rs174555	C=0.303, T=0.697	0.759524	0.994862		0.101	0.078-0.124	2e-17	61579760	11
rs174574	Phosphatidylinositol(34:2)_[M-H]1- levels	rs174555	C=0.303, T=0.697	0.759524	0.994862		0.0646	0.05-0.079	2e-17	61579760	11
rs174574	Phosphatidylinositol(36:0)_[M+OAc]1- levels	rs174555	C=0.303, T=0.697	0.759524	0.994862		0.0886	0.068-0.109	2e-17	61579760	11
rs174574	Phosphatidate(34:2)_[M-H]1- levels	rs174555	C=0.303, T=0.697	0.759524	0.994862		0.0868	0.067-0.107	2e-17	61579760	11
rs174574	Phosphatidylglycerol(35:3)_[M-H]1- levels	rs174555	C=0.303, T=0.697	0.759524	0.994862		0.0546	0.042-0.067	2e-17	61579760	11
rs174574	Phosphatidylglycerol(34:0)_[M-H]1- levels	rs174555	C=0.303, T=0.697	0.759524	0.994862		0.0798	0.061-0.098	2e-17	61579760	11
rs174574	Phosphatidylglycerol(36:0)_[M-H]1- levels	rs174555	C=0.303, T=0.697	0.759524	0.994862		0.0943	0.073-0.116	2e-17	61579760	11
rs174574	Phosphatidylinositol-O(33:0)_[M-H]1- levels	rs174555	C=0.303, T=0.697	0.759524	0.994862		0.0459	0.035-0.056	2e-17	61579760	11
rs174574	Fatty acid(20:4)_[M-H]1- levels	rs174555	C=0.303, T=0.697	0.759524	0.994862		0.1035	0.08-0.127	2e-17	61579760	11
rs174574	Lysophosphatidylcholine(20:4)_[M+H]1+ levels	rs174555	C=0.303, T=0.697	0.759524	0.994862		0.048	0.037-0.059	2e-17	61579760	11
rs174574	Phosphatidate(43:4)_[M-H]1- levels	rs174555	C=0.303, T=0.697	0.759524	0.994862		0.0595	0.046-0.073	2e-17	61579760	11
rs174574	Phosphatidylinositol-O(36:0)_[M-H]1-/Phosphatidylglycerol(37:0)_[M+OAc]1- levels	rs174555	C=0.303, T=0.697	0.759524	0.994862		0.0447	0.034-0.055	2e-17	61579760	11
rs174574	Fatty acid(22:5)_[M-H]1- levels	rs174555	C=0.303, T=0.697	0.759524	0.994862		0.059	0.045-0.073	2e-17	61579760	11
rs174574	Phosphatidate(39:1)_[M+H]1+ levels	rs174555	C=0.303, T=0.697	0.759524	0.994862		0.0482	0.037-0.059	2e-17	61579760	11
rs174574	Phosphatidylserine(42:7)_[M+OAc]1- levels	rs174555	C=0.303, T=0.697	0.759524	0.994862		0.0593	0.046-0.073	2e-17	61579760	11
rs174574	Phosphatidylserine(42:5)_[M+OAc]1- levels	rs174555	C=0.303, T=0.697	0.759524	0.994862		0.1273	0.098-0.157	2e-17	61579760	11
rs174574	Phosphatidylserine(44:6)_[M+OAc]1- levels	rs174555	C=0.303, T=0.697	0.759524	0.994862		0.0752	0.058-0.092	2e-17	61579760	11
rs174574	Phosphatidylinositol(36:4)_[M-H]1- levels	rs174555	C=0.303, T=0.697	0.759524	0.994862		0.0685	0.053-0.084	2e-17	61579760	11
rs174574	Phosphatidylinositol(36:2)_[M-H]1- levels	rs174555	C=0.303, T=0.697	0.759524	0.994862		0.083	0.064-0.102	2e-17	61579760	11
rs174574	Phosphatidylinositol(38:4)_[M-H]1- levels	rs174555	C=0.303, T=0.697	0.759524	0.994862		0.0588	0.045-0.072	2e-17	61579760	11
rs174574	Sphingomyeline C18:1 levels	rs174555	C=0.303, T=0.697	0.759524	0.994862	0.7053	9.15	()	6e-20	61579760	11
rs174574	Sphingomyeline C16:0 levels	rs174555	C=0.303, T=0.697	0.759524	0.994862	0.6994	10.591	()	3e-26	61579760	11
rs174574	Lysophosphatidylcholine (22:6) [sn1] levels	rs174555	C=0.303, T=0.697	0.759524	0.994862		0.172	0.12-0.22	3e-13	61579760	11
rs174574	Phosphatidylcholine-O(38:5)_[M+H]1+/Phosphatidylcholine-P(38:4)_[M+H]1+ levels	rs174555	C=0.303, T=0.697	0.759524	0.994862		0.1269	0.098-0.156	2e-17	61579760	11
rs174574	Phosphatidylcholine-O(40:5)_[M+H]1+/Phosphatidylcholine-P(40:4)_[M+H]1+ levels	rs174555	C=0.303, T=0.697	0.759524	0.994862		0.0686	0.053-0.084	2e-17	61579760	11
rs174574	Phosphatidylcholine-O(40:6)_[M+H]1+/Phosphatidylcholine-P(40:5)_[M+H]1+ levels	rs174555	C=0.303, T=0.697	0.759524	0.994862		0.0817	0.063-0.101	2e-17	61579760	11
rs174574	Phosphatidylcholine(34:2)_[M+H]1+/Phosphatidylethanolamine(37:2)_[M+H]1+/Phosphatidate(39:3)_[M+NH4]1+ levels	rs174555	C=0.303, T=0.697	0.759524	0.994862		0.0453	0.035-0.056	2e-17	61579760	11
rs174574	Phosphatidylcholine(35:4)_[M+H]1+/Phosphatidylethanolamine(38:4)_[M+H]1+/Phosphatidate(40:5)_[M+NH4]1+ levels	rs174555	C=0.303, T=0.697	0.759524	0.994862		0.0597	0.046-0.073	2e-17	61579760	11
rs174574	Phosphatidylcholine(32:0)_[M+H]1+/Phosphatidylethanolamine(35:0)_[M+H]1+/Phosphatidate(37:1)_[M+NH4]1+ levels	rs174555	C=0.303, T=0.697	0.759524	0.994862		0.0451	0.035-0.055	2e-17	61579760	11
rs174574	Phosphatidylcholine(33:2)_[M+H]1+/Phosphatidylethanolamine(36:2)_[M+H]1+/Phosphatidate(38:3)_[M+NH4]1+ levels	rs174555	C=0.303, T=0.697	0.759524	0.994862		0.0594	0.046-0.073	2e-17	61579760	11
rs174574	Phosphatidylcholine(33:3)_[M+H]1+/Phosphatidylethanolamine(36:3)_[M+H]1+/Phosphatidate(38:4)_[M+NH4]1+ levels	rs174555	C=0.303, T=0.697	0.759524	0.994862		0.0637	0.049-0.078	2e-17	61579760	11
rs174574	Phosphatidylcholine(35:3)_[M+H]1+/Phosphatidylethanolamine(38:3)_[M+H]1+/Phosphatidate(40:4)_[M+NH4]1+ levels	rs174555	C=0.303, T=0.697	0.759524	0.994862		0.0894	0.069-0.11	2e-17	61579760	11
rs174574	Phosphatidylcholine(36:2)_[M+H]1+/Phosphatidylethanolamine(39:2)_[M+H]1+/Phosphatidate(41:3)_[M+NH4]1+ levels	rs174555	C=0.303, T=0.697	0.759524	0.994862		0.1241	0.095-0.153	2e-17	61579760	11
rs174574	Phosphatidylcholine-O(36:3)_M+H]1+/Phosphatidylcholine-P(36:2)_M+H]1+ levels	rs174555	C=0.303, T=0.697	0.759524	0.994862		0.0785	0.06-0.097	2e-17	61579760	11
rs174574	Phosphatidylcholine-O(36:5)_[M+H]1+/Phosphatidylcholine-P(36:4)_[M+H]1+ levels	rs174555	C=0.303, T=0.697	0.759524	0.994862		0.0454	0.035-0.056	2e-17	61579760	11
rs174574	Phosphatidylcholine(36:3)_[M+OAc]1-/Phosphatidylserine(40:2)_[M-H]1- levels	rs174555	C=0.303, T=0.697	0.759524	0.994862		0.1839	0.14-0.23	2e-17	61579760	11
rs174574	Phosphatidylcholine(36:5)_[M+OAc]1-/Phosphatidylserine(40:4)_[M-H]1- levels	rs174555	C=0.303, T=0.697	0.759524	0.994862		0.0798	0.061-0.098	2e-17	61579760	11
rs174574	Phosphatidylcholine(37:4)_[M+H]1+/Phosphatidylethanolamine(40:4)_[M+H]1+/Phosphatidate(42:5)_[M+NH4]1+ levels	rs174555	C=0.303, T=0.697	0.759524	0.994862		0.0697	0.054-0.086	2e-17	61579760	11
rs174574	Phosphatidylcholine(38:3)_[M+OAc]1-/Phosphatidylserine(42:2)_[M-H]1- levels	rs174555	C=0.303, T=0.697	0.759524	0.994862		0.0871	0.067-0.107	2e-17	61579760	11
rs174574	Phosphatidylcholine(36:3)_[M+H]1+/Phosphatidylethanolamine(39:3)_[M+H]1+/Phosphatidate(41:4)_[M+NH4]1+ levels	rs174555	C=0.303, T=0.697	0.759524	0.994862		0.1069	0.082-0.132	2e-17	61579760	11
rs174574	Phosphatidylcholine(37:4)_[M+H]1+/Phosphatidylethanolamine(40:3)_[M+H]1+ levels	rs174555	C=0.303, T=0.697	0.759524	0.994862		0.1042	0.08-0.128	2e-17	61579760	11
rs174574	Phosphatidylcholine(38:3)_[M+H]1+/Phosphatidylethanolamine(41:3)_[M+H]1+/Phosphatidate(43:4)_[M+NH4]1+ levels	rs174555	C=0.303, T=0.697	0.759524	0.994862		0.06	0.046-0.074	2e-17	61579760	11
rs174574	Phosphatidylcholine(38:4)_[M+H]1+/Phosphatidylethanolamine(41:4)_[M+H]1+ levels	rs174555	C=0.303, T=0.697	0.759524	0.994862		0.0638	0.049-0.079	2e-17	61579760	11
rs174574	Phosphatidylcholine(38:4)_[M+OAc]1-/Phosphatidylserine(42:3)_[M-H]1- levels	rs174555	C=0.303, T=0.697	0.759524	0.994862		0.0781	0.06-0.096	2e-17	61579760	11
rs174574	Phosphatidylcholine(38:5)_[M+H]1+/Phosphatidylethanolamine(41:5)_[M+H]1+/Phosphatidate(43:6)_[M+NH4]1+ levels	rs174555	C=0.303, T=0.697	0.759524	0.994862		0.0487	0.038-0.06	2e-17	61579760	11
rs174574	Phosphatidylcholine(38:6)_[M+H]1+/Phosphatidylethanolamine(41:6)_[M+H]1+ levels	rs174555	C=0.303, T=0.697	0.759524	0.994862		0.1021	0.079-0.126	2e-17	61579760	11
rs174574	Phosphatidylcholine(39:6)_[M+OAc]1-/Phosphatidylserine(43:5)_[M-H]1- levels	rs174555	C=0.303, T=0.697	0.759524	0.994862		0.0483	0.037-0.059	2e-17	61579760	11
rs174574	Phosphatidylcholine(40:4)_[M+OAc]1-/Phosphatidylserine(44:3)_[M-H]1- levels	rs174555	C=0.303, T=0.697	0.759524	0.994862		0.0685	0.053-0.084	2e-17	61579760	11
rs174574	Phosphatidylcholine(40:5)_[M+H]1+ levels	rs174555	C=0.303, T=0.697	0.759524	0.994862		0.0555	0.043-0.068	2e-17	61579760	11
rs174574	Phosphatidylcholine(40:5)_[M+OAc]1-/Phosphatidylserine(44:4)_[M-H]1- levels	rs174555	C=0.303, T=0.697	0.759524	0.994862		0.0627	0.048-0.077	2e-17	61579760	11
rs174574	Myeloid white cell count	rs174555	C=0.303, T=0.697	0.759524	0.994862	0.3087	0.0264683	0.019-0.034	1e-11	61579760	11
rs174574	Sum neutrophil eosinophil counts	rs174555	C=0.303, T=0.697	0.759524	0.994862	0.3085	0.028962	0.021-0.037	7e-14	61579760	11
rs174574	Granulocyte count	rs174555	C=0.303, T=0.697	0.759524	0.994862	0.3085	0.0290509	0.021-0.037	7e-14	61579760	11
rs174574	Triacylglycerol(58:9)_[M+NH4]1+ levels	rs174555	C=0.303, T=0.697	0.759524	0.994862		0.0823	0.063-0.101	2e-17	61579760	11
rs174574	Phosphatidylserine(35:2)_[M+OAc]1- levels	rs174555	C=0.303, T=0.697	0.759524	0.994862		0.0707	0.054-0.087	2e-17	61579760	11
rs174574	Platelet count	rs174555	C=0.303, T=0.697	0.759524	0.994862	0.691		NA	1e-44	61579760	11
rs174574	Triacylglycerol(56:4)_[M+NH4]1+ levels	rs174555	C=0.303, T=0.697	0.759524	0.994862		0.0631	0.049-0.078	2e-17	61579760	11
rs174574	Triacylglycerol(56:7)_[M+NH4]1+ levels	rs174555	C=0.303, T=0.697	0.759524	0.994862		0.0862	0.066-0.106	2e-17	61579760	11
rs174574	Triacylglycerol(56:6)_[M+NH4]1+ levels	rs174555	C=0.303, T=0.697	0.759524	0.994862		0.07	0.054-0.086	2e-17	61579760	11
rs174574	Sphingomyelin(44:9)_[M+H]1- levels	rs174555	C=0.303, T=0.697	0.759524	0.994862		0.0644	0.05-0.079	2e-17	61579760	11
rs174574	Cholesteryl ester levels in very large VLDL	rs174555	C=0.303, T=0.697	0.759524	0.994862	0.693202	0.0314137	0.023-0.04	9e-13	61579760	11
rs174574	1-linoleoyl-2-linolenoyl-GPC (18:2/18:3) levels	rs174555	C=0.303, T=0.697	0.759524	0.994862		0.29	NA	3e-55	61579760	11
rs174574	1,2-dilinoleoyl-GPC (18:2/18:2) levels	rs174555	C=0.303, T=0.697	0.759524	0.994862		0.31	NA	3e-60	61579760	11
rs174574	Adrenate (22:4n6) levels	rs174555	C=0.303, T=0.697	0.759524	0.994862		0.18	NA	2e-23	61579760	11
rs174574	Hemoglobin concentration	rs174555	C=0.303, T=0.697	0.759524	0.994862	0.4201	0.05131	NA	5e-11	61579760	11
rs174574	Phosphatidylcholine diacyl C36:3 levels	rs174555	C=0.303, T=0.697	0.759524	0.994862	0.713	0.0553	-0.047--0.064	1e-35	61579760	11
rs174574	Metabolite levels	rs174556	C=0.697, T=0.303	0.759524	0.994862		0.297824	0.23-0.37	3e-16	61580635	11
rs174574	Trans fatty acid levels	rs174556	C=0.697, T=0.303	0.759524	0.994862	0.294	0.0033	0.0025-0.0041	3e-14	61580635	11
rs174574	Breast milk fatty acid composition (maternal genotype effect)	rs174556	C=0.697, T=0.303	0.759524	0.994862	0.17	0.85	-1.1688-2.8688	2e-10	61580635	11
rs174574	Breast milk fatty acid composition (infant genotype effect)	rs174556	C=0.697, T=0.303	0.759524	0.994862	0.17		NA	5e-10	61580635	11
rs174574	Serum metabolite levels	rs174556	C=0.697, T=0.303	0.759524	0.994862	0.555018	0.237	0.19-0.29	6e-22	61580635	11
rs174574	Phosphatidylcholine (18:1_20:3) levels	rs174556	C=0.697, T=0.303	0.759524	0.994862		0.513	0.47-0.56	1e-108	61580635	11
rs174574	Alkylphosphatidylcholine (O-16:0/20:3) levels	rs174556	C=0.697, T=0.303	0.759524	0.994862		0.48	0.44-0.52	2e-97	61580635	11
rs174574	Fasting glucose adjusted for BMI	rs174556	C=0.697, T=0.303	0.759524	0.994862	0.2949	0.0565	0.034-0.079	6e-07	61580635	11
rs174574	Fasting glucose adjusted for BMI	rs174556	C=0.697, T=0.303	0.759524	0.994862	0.329	0.0463	0.032-0.061	8e-10	61580635	11
rs174574	Phosphatidylcholine(42:4)_[M+OAc]1- levels	rs174556	C=0.697, T=0.303	0.759524	0.994862		0.0734	0.056-0.09	3e-17	61580635	11
rs174574	Phosphatidylethanolamine(38:5)_[M-H]1- levels	rs174556	C=0.697, T=0.303	0.759524	0.994862		0.0693	0.053-0.085	3e-17	61580635	11
rs174574	Cholesteryl ester(18:3)_[M+NH4]1+ levels	rs174556	C=0.697, T=0.303	0.759524	0.994862		0.038	0.029-0.047	3e-17	61580635	11
rs174574	Cholesteryl ester(20:5)_[M+NH4]1+ levels	rs174556	C=0.697, T=0.303	0.759524	0.994862		0.1834	0.14-0.23	2e-17	61580635	11
rs174574	Phosphatidylcholine(40:6)_[M+OAc]1-/Phosphatidylserine(44:5)_[M-H]1- levels	rs174556	C=0.697, T=0.303	0.759524	0.994862		0.1837	0.14-0.23	3e-17	61580635	11
rs174574	Phosphatidylcholine(40:6)_[M+H]1+/Phosphatidylethanolamine(43:6)_[M+H]1+ levels	rs174556	C=0.697, T=0.303	0.759524	0.994862		0.0733	0.056-0.09	3e-17	61580635	11
rs174574	Cholesteryl ester(20:4)_[M+NH4]1+ levels	rs174556	C=0.697, T=0.303	0.759524	0.994862		0.0369	0.028-0.045	2e-17	61580635	11
rs174574	Phosphatidylethanolamine-O(38:6)_[M+H]1+/Phosphatidylcholine-P(35:5)_[M+H]1+ levels	rs174556	C=0.697, T=0.303	0.759524	0.994862		0.0879	0.068-0.108	3e-17	61580635	11
rs174574	Phosphatidylethanolamine-O(38:4)_[M-H]1-/Phosphatidylcholine-O(35:4)_[M-H]1-/Phosphatidylcholine-P(35:3)_[M-H]1- levels	rs174556	C=0.697, T=0.303	0.759524	0.994862		0.0478	0.037-0.059	3e-17	61580635	11
rs174574	Phosphatidylethanolamine(34:2)_[M+H]1+ levels	rs174556	C=0.697, T=0.303	0.759524	0.994862		0.0542	0.042-0.067	3e-17	61580635	11
rs174574	Phosphatidylinositol(36:1)_[M+OAc]1- levels	rs174556	C=0.697, T=0.303	0.759524	0.994862		0.0731	0.056-0.09	2e-17	61580635	11
rs174574	Phosphatidylinositol(36:0)_[M+OAc]1- levels	rs174556	C=0.697, T=0.303	0.759524	0.994862		0.0426	0.033-0.052	3e-17	61580635	11
rs174574	Fatty acid(22:4)_[M-H]1- levels	rs174556	C=0.697, T=0.303	0.759524	0.994862		0.0591	0.045-0.073	3e-17	61580635	11
rs174574	Phosphatidate(41:2)_[M+H]1+ levels	rs174556	C=0.697, T=0.303	0.759524	0.994862		0.0887	0.068-0.109	3e-17	61580635	11
rs174574	Phosphatidylinositol(34:2)_[M-H]1- levels	rs174556	C=0.697, T=0.303	0.759524	0.994862		0.0631	0.048-0.078	3e-17	61580635	11
rs174574	Phosphatidate(34:2)_[M-H]1- levels	rs174556	C=0.697, T=0.303	0.759524	0.994862		0.1155	0.089-0.142	3e-17	61580635	11
rs174574	Phosphatidylglycerol(34:0)_[M-H]1- levels	rs174556	C=0.697, T=0.303	0.759524	0.994862		0.0792	0.061-0.098	3e-17	61580635	11
rs174574	Phosphatidylglycerol(36:0)_[M-H]1- levels	rs174556	C=0.697, T=0.303	0.759524	0.994862		0.0477	0.037-0.059	3e-17	61580635	11
rs174574	Phosphatidylinositol-O(33:0)_[M-H]1- levels	rs174556	C=0.697, T=0.303	0.759524	0.994862		0.0884	0.068-0.109	3e-17	61580635	11
rs174574	Fatty acid(20:4)_[M-H]1- levels	rs174556	C=0.697, T=0.303	0.759524	0.994862		0.0702	0.054-0.086	2e-17	61580635	11
rs174574	Lysophosphatidylcholine(20:4)_[M+H]1+ levels	rs174556	C=0.697, T=0.303	0.759524	0.994862		0.0553	0.043-0.068	2e-17	61580635	11
rs174574	Phosphatidate(43:4)_[M-H]1- levels	rs174556	C=0.697, T=0.303	0.759524	0.994862		0.0693	0.053-0.085	2e-17	61580635	11
rs174574	Phosphatidylinositol-O(36:0)_[M-H]1-/Phosphatidylglycerol(37:0)_[M+OAc]1- levels	rs174556	C=0.697, T=0.303	0.759524	0.994862		0.0483	0.037-0.059	3e-17	61580635	11
rs174574	Fatty acid(22:5)_[M-H]1- levels	rs174556	C=0.697, T=0.303	0.759524	0.994862		0.0873	0.067-0.107	3e-17	61580635	11
rs174574	Phosphatidate(39:1)_[M+H]1+ levels	rs174556	C=0.697, T=0.303	0.759524	0.994862		0.1247	0.096-0.154	3e-17	61580635	11
rs174574	Phosphatidylserine(42:7)_[M+OAc]1- levels	rs174556	C=0.697, T=0.303	0.759524	0.994862		0.0391	0.03-0.048	3e-17	61580635	11
rs174574	Phosphatidylserine(42:5)_[M+OAc]1- levels	rs174556	C=0.697, T=0.303	0.759524	0.994862		0.0713	0.055-0.088	3e-17	61580635	11
rs174574	Phosphatidylserine(44:6)_[M+OAc]1- levels	rs174556	C=0.697, T=0.303	0.759524	0.994862		0.0688	0.053-0.085	2e-17	61580635	11
rs174574	Phosphatidylinositol(36:4)_[M-H]1- levels	rs174556	C=0.697, T=0.303	0.759524	0.994862		0.1837	0.14-0.23	3e-17	61580635	11
rs174574	Phosphatidylinositol(36:2)_[M-H]1- levels	rs174556	C=0.697, T=0.303	0.759524	0.994862		0.0553	0.043-0.068	3e-17	61580635	11
rs174574	Phosphatidylinositol(38:4)_[M-H]1- levels	rs174556	C=0.697, T=0.303	0.759524	0.994862		0.0635	0.049-0.078	3e-17	61580635	11
rs174574	Cholesteryl ester (20:2) levels	rs174556	C=0.697, T=0.303	0.759524	0.994862		0.383	0.34-0.43	3e-60	61580635	11
rs174574	Dehydrocholesteryl ester (18:2) levels	rs174556	C=0.697, T=0.303	0.759524	0.994862		0.188	0.14-0.23	1e-15	61580635	11
rs174574	Phosphatidylcholine (16:0_20:3) (a) levels	rs174556	C=0.697, T=0.303	0.759524	0.994862		0.424	0.38-0.47	2e-73	61580635	11
rs174574	Lysophosphatidylinositol (18:0) [sn1] levels	rs174556	C=0.697, T=0.303	0.759524	0.994862		0.117	0.07-0.164	9e-07	61580635	11
rs174574	Lysophosphatidylinositol (18:2) [sn1] levels	rs174556	C=0.697, T=0.303	0.759524	0.994862		0.184	0.14-0.23	9e-15	61580635	11
rs174574	Phosphatidylcholine (16:0_20:3) (a) levels	rs174556	C=0.697, T=0.303	0.759524	0.994862		0.311	0.27-0.36	2e-39	61580635	11
rs174574	Phosphatidylcholine (18:1_20:3) levels	rs174556	C=0.697, T=0.303	0.759524	0.994862		0.403	0.36-0.45	4e-66	61580635	11
rs174574	Alkylphosphatidylcholine (O-16:0/20:3) levels	rs174556	C=0.697, T=0.303	0.759524	0.994862		0.407	0.36-0.45	1e-68	61580635	11
rs174574	Total Phosphatidylcholine levels	rs174556	C=0.697, T=0.303	0.759524	0.994862		0.133	0.086-0.18	2e-08	61580635	11
rs174574	Phosphatidylcholine-O(38:5)_[M+H]1+/Phosphatidylcholine-P(38:4)_[M+H]1+ levels	rs174556	C=0.697, T=0.303	0.759524	0.994862		0.0639	0.049-0.079	2e-17	61580635	11
rs174574	Phosphatidylcholine-O(40:5)_[M+H]1+/Phosphatidylcholine-P(40:4)_[M+H]1+ levels	rs174556	C=0.697, T=0.303	0.759524	0.994862		0.0449	0.035-0.055	3e-17	61580635	11
rs174574	Phosphatidylcholine-O(40:6)_[M+H]1+/Phosphatidylcholine-P(40:5)_[M+H]1+ levels	rs174556	C=0.697, T=0.303	0.759524	0.994862		0.1837	0.14-0.23	3e-17	61580635	11
rs174574	Phosphatidylcholine(34:2)_[M+H]1+/Phosphatidylethanolamine(37:2)_[M+H]1+/Phosphatidate(39:3)_[M+NH4]1+ levels	rs174556	C=0.697, T=0.303	0.759524	0.994862		0.1273	0.098-0.157	3e-17	61580635	11
rs174574	Phosphatidylcholine(35:4)_[M+H]1+/Phosphatidylethanolamine(38:4)_[M+H]1+/Phosphatidate(40:5)_[M+NH4]1+ levels	rs174556	C=0.697, T=0.303	0.759524	0.994862		0.0635	0.049-0.078	2e-17	61580635	11
rs174574	Phosphatidylcholine(32:0)_[M+H]1+/Phosphatidylethanolamine(35:0)_[M+H]1+/Phosphatidate(37:1)_[M+NH4]1+ levels	rs174556	C=0.697, T=0.303	0.759524	0.994862		0.0585	0.045-0.072	3e-17	61580635	11
rs174574	Phosphatidylcholine(33:2)_[M+H]1+/Phosphatidylethanolamine(36:2)_[M+H]1+/Phosphatidate(38:3)_[M+NH4]1+ levels	rs174556	C=0.697, T=0.303	0.759524	0.994862		0.184	0.14-0.23	3e-17	61580635	11
rs174574	Phosphatidylcholine(33:3)_[M+H]1+/Phosphatidylethanolamine(36:3)_[M+H]1+/Phosphatidate(38:4)_[M+NH4]1+ levels	rs174556	C=0.697, T=0.303	0.759524	0.994862		0.0477	0.037-0.059	3e-17	61580635	11
rs174574	Phosphatidylcholine(36:2)_[M+H]1+/Phosphatidylethanolamine(39:2)_[M+H]1+/Phosphatidate(41:3)_[M+NH4]1+ levels	rs174556	C=0.697, T=0.303	0.759524	0.994862		0.0477	0.037-0.059	3e-17	61580635	11
rs174574	Phosphatidylcholine-O(36:3)_M+H]1+/Phosphatidylcholine-P(36:2)_M+H]1+ levels	rs174556	C=0.697, T=0.303	0.759524	0.994862		0.0687	0.053-0.085	2e-17	61580635	11
rs174574	Phosphatidylcholine-O(36:5)_[M+H]1+/Phosphatidylcholine-P(36:4)_[M+H]1+ levels	rs174556	C=0.697, T=0.303	0.759524	0.994862		0.0695	0.053-0.086	2e-17	61580635	11
rs174574	Phosphatidylcholine(36:3)_[M+OAc]1-/Phosphatidylserine(40:2)_[M-H]1- levels	rs174556	C=0.697, T=0.303	0.759524	0.994862		0.188	0.14-0.23	2e-17	61580635	11
rs174574	Phosphatidylcholine(36:5)_[M+OAc]1-/Phosphatidylserine(40:4)_[M-H]1- levels	rs174556	C=0.697, T=0.303	0.759524	0.994862		0.2138	0.16-0.26	2e-17	61580635	11
rs174574	Phosphatidylcholine(37:4)_[M+H]1+/Phosphatidylethanolamine(40:4)_[M+H]1+/Phosphatidate(42:5)_[M+NH4]1+ levels	rs174556	C=0.697, T=0.303	0.759524	0.994862		0.1264	0.097-0.156	2e-17	61580635	11
rs174574	Phosphatidylcholine(38:3)_[M+OAc]1-/Phosphatidylserine(42:2)_[M-H]1- levels	rs174556	C=0.697, T=0.303	0.759524	0.994862		0.1851	0.14-0.23	3e-17	61580635	11
rs174574	Phosphatidylcholine(36:3)_[M+H]1+/Phosphatidylethanolamine(39:3)_[M+H]1+/Phosphatidate(41:4)_[M+NH4]1+ levels	rs174556	C=0.697, T=0.303	0.759524	0.994862		0.0722	0.056-0.089	2e-17	61580635	11
rs174574	Phosphatidylcholine(37:4)_[M+H]1+/Phosphatidylethanolamine(40:3)_[M+H]1+ levels	rs174556	C=0.697, T=0.303	0.759524	0.994862		0.0846	0.065-0.104	3e-17	61580635	11
rs174574	Phosphatidylcholine(38:3)_[M+H]1+/Phosphatidylethanolamine(41:3)_[M+H]1+/Phosphatidate(43:4)_[M+NH4]1+ levels	rs174556	C=0.697, T=0.303	0.759524	0.994862		0.0734	0.056-0.09	3e-17	61580635	11
rs174574	Phosphatidylcholine(38:4)_[M+H]1+/Phosphatidylethanolamine(41:4)_[M+H]1+ levels	rs174556	C=0.697, T=0.303	0.759524	0.994862		0.0811	0.062-0.1	2e-17	61580635	11
rs174574	Phosphatidylcholine(38:4)_[M+OAc]1-/Phosphatidylserine(42:3)_[M-H]1- levels	rs174556	C=0.697, T=0.303	0.759524	0.994862		0.0574	0.044-0.071	2e-17	61580635	11
rs174574	Phosphatidylcholine(38:5)_[M+H]1+/Phosphatidylethanolamine(41:5)_[M+H]1+/Phosphatidate(43:6)_[M+NH4]1+ levels	rs174556	C=0.697, T=0.303	0.759524	0.994862		0.0746	0.057-0.092	2e-17	61580635	11
rs174574	Phosphatidylcholine(38:6)_[M+H]1+/Phosphatidylethanolamine(41:6)_[M+H]1+ levels	rs174556	C=0.697, T=0.303	0.759524	0.994862		0.0535	0.041-0.066	3e-17	61580635	11
rs174574	Phosphatidylcholine(39:6)_[M+OAc]1-/Phosphatidylserine(43:5)_[M-H]1- levels	rs174556	C=0.697, T=0.303	0.759524	0.994862		0.0856	0.066-0.105	3e-17	61580635	11
rs174574	Phosphatidylcholine(40:4)_[M+OAc]1-/Phosphatidylserine(44:3)_[M-H]1- levels	rs174556	C=0.697, T=0.303	0.759524	0.994862		0.0484	0.037-0.06	3e-17	61580635	11
rs174574	Phosphatidylcholine(40:5)_[M+H]1+ levels	rs174556	C=0.697, T=0.303	0.759524	0.994862		0.1094	0.084-0.135	2e-17	61580635	11
rs174574	Phosphatidylcholine(40:5)_[M+OAc]1-/Phosphatidylserine(44:4)_[M-H]1- levels	rs174556	C=0.697, T=0.303	0.759524	0.994862		0.0688	0.053-0.085	2e-17	61580635	11
rs174574	Granulocyte percentage of myeloid white cells	rs174556	C=0.697, T=0.303	0.759524	0.994862	0.3082	0.0329064	0.025-0.04	2e-17	61580635	11
rs174574	Triacylglycerol(58:9)_[M+NH4]1+ levels	rs174556	C=0.697, T=0.303	0.759524	0.994862		0.0778	0.06-0.096	3e-17	61580635	11
rs174574	Phosphatidylserine(35:2)_[M+OAc]1- levels	rs174556	C=0.697, T=0.303	0.759524	0.994862		0.0571	0.044-0.07	3e-17	61580635	11
rs174574	Triacylglycerol(56:4)_[M+NH4]1+ levels	rs174556	C=0.697, T=0.303	0.759524	0.994862		0.0477	0.037-0.059	3e-17	61580635	11
rs174574	Triacylglycerol(56:7)_[M+NH4]1+ levels	rs174556	C=0.697, T=0.303	0.759524	0.994862		0.1836	0.14-0.23	3e-17	61580635	11
rs174574	Triacylglycerol(56:6)_[M+NH4]1+ levels	rs174556	C=0.697, T=0.303	0.759524	0.994862		0.0818	0.063-0.101	3e-17	61580635	11
rs174574	Sphingomyelin(44:9)_[M+H]1- levels	rs174556	C=0.697, T=0.303	0.759524	0.994862		0.0587	0.045-0.072	2e-17	61580635	11
rs174574	Phosphatidylcholine diacyl C38:5 levels	rs174556	C=0.697, T=0.303	0.759524	0.994862		0.0515279	0.037-0.067	2e-11	61580635	11
rs174574	Cholesteryl ester (20:2) levels	rs174556	C=0.697, T=0.303	0.759524	0.994862		0.229	0.18-0.28	6e-22	61580635	11
rs174574	Phosphatidylcholines (35:4) levels	rs174556	C=0.697, T=0.303	0.759524	0.994862	0.309311	0.497394	NA	1e-17	61580635	11
rs174574	Phosphatidylcholines (37:5) levels	rs174556	C=0.697, T=0.303	0.759524	0.994862	0.309311	0.339205	NA	3e-09	61580635	11
rs174574	Eicosapentaenoate EPA; 20:5n3 levels	rs174556	C=0.697, T=0.303	0.759524	0.994862	0.3	0.036	-0.028--0.044	2e-22	61580635	11
rs174574	Prenylcysteine oxidase 1 levels	rs174556	C=0.697, T=0.303	0.759524	0.994862	0.3	0.102	0.073-0.131	6e-12	61580635	11
rs174574	Serum metabolite levels	rs174557	A=0.696, G=0.304	0.755293	0.989758	0.554839	0.277	0.23-0.33	5e-29	61581368	11
rs174574	Serum metabolite ratios in chronic kidney disease	rs174557	A=0.696, G=0.304	0.755293	0.989758		0.49858	0.41-0.58	4e-29	61581368	11
rs174574	Neutrophil count	rs174557	A=0.696, G=0.304	0.755293	0.989758	0.312816		NA	6e-28	61581368	11
rs174574	1-palmitoyl-2-dihomo-linolenoyl-GPE (16:0/20:3) levels	rs174557	A=0.696, G=0.304	0.755293	0.989758		0.26	NA	3e-21	61581368	11
rs174574	1-linolenoyl-GPE (18:3) levels	rs174557	A=0.696, G=0.304	0.755293	0.989758		0.17	NA	3e-17	61581368	11
rs174574	1-linoleoyl-GPI (18:2) levels	rs174557	A=0.696, G=0.304	0.755293	0.989758		0.21	NA	5e-28	61581368	11
rs174574	1-stearoyl-2-oleoyl-GPE (18:0/18:1) levels	rs174557	A=0.696, G=0.304	0.755293	0.989758		0.15	NA	2e-14	61581368	11
rs174574	Free cholesterol to total lipids ratio in chylomicrons and extremely large VLDL	rs174557	A=0.696, G=0.304	0.755293	0.989758	0.692423	0.0289204	0.02-0.038	8e-11	61581368	11
rs174574	Serum metabolite levels	rs7394579	A=0.738, G=0.262	0.627529	1	0.596992	0.301	0.25-0.35	6e-32	61581450	11
rs174574	Serum metabolite concentrations in chronic kidney disease	rs7394579	A=0.738, G=0.262	0.627529	1		0.264318	0.17-0.36	2e-08	61581450	11
rs174574	Red cell distribution width	rs7394579	A=0.738, G=0.262	0.627529	1	0.2771	0.0573956	0.05-0.065	8e-48	61581450	11
rs174574	Mean platelet volume	rs7394579	A=0.738, G=0.262	0.627529	1	0.278	0.0484773	0.041-0.056	3e-33	61581450	11
rs174574	Phosphatidylcholine (18:0_20:4) levels	rs7394579	A=0.738, G=0.262	0.627529	1			NA	4e-77	61581450	11
rs174574	Triglyceride levels	rs7394579	A=0.738, G=0.262	0.627529	1	0.400472	0.0435431	0.032-0.055	4e-13	61581450	11
rs174574	Fasting mean diameter of HDL particles	rs174559	A=0.267, G=0.733	0.643752	1	0.259763	0.152321	0.11-0.2/	1e-10	61581656	11
rs174574	Alkenylphosphatidylcholine (P-36:3) levels	rs174559	A=0.267, G=0.733	0.643752	1		0.363	0.32-0.41	7e-52	61581656	11
rs174574	Alkenylphosphatidylethanolamine (P-16:0/20:3) (a) levels	rs174559	A=0.267, G=0.733	0.643752	1		0.601	0.56-0.64	3e-146	61581656	11
rs174574	Glycated hemoglobin levels	rs174559	A=0.267, G=0.733	0.643752	1	0.2743	0.0106	0.0079-0.0133	3e-13	61581656	11
rs174574	Phosphatidylcholine(42:4)_[M+OAc]1- levels	rs174559	A=0.267, G=0.733	0.643752	1		0.0666	0.051-0.082	3e-17	61581656	11
rs174574	Phosphatidylethanolamine(38:5)_[M-H]1- levels	rs174559	A=0.267, G=0.733	0.643752	1		0.0636	0.049-0.078	4e-17	61581656	11
rs174574	Cholesteryl ester(18:3)_[M+NH4]1+ levels	rs174559	A=0.267, G=0.733	0.643752	1		0.0779	0.06-0.096	4e-17	61581656	11
rs174574	Cholesteryl ester(20:5)_[M+NH4]1+ levels	rs174559	A=0.267, G=0.733	0.643752	1		0.0782	0.06-0.096	3e-17	61581656	11
rs174574	Phosphatidylcholine(40:6)_[M+H]1+/Phosphatidylethanolamine(43:6)_[M+H]1+ levels	rs174559	A=0.267, G=0.733	0.643752	1		0.0693	0.053-0.085	4e-17	61581656	11
rs174574	Cholesteryl ester(20:4)_[M+NH4]1+ levels	rs174559	A=0.267, G=0.733	0.643752	1		0.0695	0.053-0.086	3e-17	61581656	11
rs174574	Phosphatidylethanolamine-O(38:6)_[M+H]1+/Phosphatidylcholine-P(35:5)_[M+H]1+ levels	rs174559	A=0.267, G=0.733	0.643752	1		0.0702	0.054-0.086	4e-17	61581656	11
rs174574	Phosphatidylethanolamine-O(38:4)_[M-H]1-/Phosphatidylcholine-O(35:4)_[M-H]1-/Phosphatidylcholine-P(35:3)_[M-H]1- levels	rs174559	A=0.267, G=0.733	0.643752	1		0.063	0.048-0.078	4e-17	61581656	11
rs174574	Phosphatidylethanolamine(34:2)_[M+H]1+ levels	rs174559	A=0.267, G=0.733	0.643752	1		0.1835	0.14-0.23	4e-17	61581656	11
rs174574	Phosphatidylinositol(36:1)_[M+OAc]1- levels	rs174559	A=0.267, G=0.733	0.643752	1		0.1881	0.14-0.23	3e-17	61581656	11
rs174574	Phosphatidylinositol(36:0)_[M+OAc]1- levels	rs174559	A=0.267, G=0.733	0.643752	1		0.0841	0.065-0.104	4e-17	61581656	11
rs174574	Fatty acid(22:4)_[M-H]1- levels	rs174559	A=0.267, G=0.733	0.643752	1		0.0569	0.044-0.07	4e-17	61581656	11
rs174574	Phosphatidate(41:2)_[M+H]1+ levels	rs174559	A=0.267, G=0.733	0.643752	1		0.0853	0.066-0.105	4e-17	61581656	11
rs174574	Phosphatidylglycerol(34:0)_[M-H]1- levels	rs174559	A=0.267, G=0.733	0.643752	1		0.125	0.096-0.154	4e-17	61581656	11
rs174574	Phosphatidylglycerol(36:0)_[M-H]1- levels	rs174559	A=0.267, G=0.733	0.643752	1		0.0475	0.037-0.058	4e-17	61581656	11
rs174574	Phosphatidylinositol-O(33:0)_[M-H]1- levels	rs174559	A=0.267, G=0.733	0.643752	1		0.0481	0.037-0.059	4e-17	61581656	11
rs174574	Fatty acid(20:4)_[M-H]1- levels	rs174559	A=0.267, G=0.733	0.643752	1		0.0857	0.066-0.106	3e-17	61581656	11
rs174574	Lysophosphatidylcholine(20:4)_[M+H]1+ levels	rs174559	A=0.267, G=0.733	0.643752	1		0.0569	0.044-0.07	3e-17	61581656	11
rs174574	Phosphatidate(43:4)_[M-H]1- levels	rs174559	A=0.267, G=0.733	0.643752	1		0.0591	0.045-0.073	3e-17	61581656	11
rs174574	Phosphatidylinositol-O(36:0)_[M-H]1-/Phosphatidylglycerol(37:0)_[M+OAc]1- levels	rs174559	A=0.267, G=0.733	0.643752	1		0.0449	0.035-0.055	4e-17	61581656	11
rs174574	Fatty acid(22:5)_[M-H]1- levels	rs174559	A=0.267, G=0.733	0.643752	1		0.0777	0.06-0.096	4e-17	61581656	11
rs174574	Phosphatidate(39:1)_[M+H]1+ levels	rs174559	A=0.267, G=0.733	0.643752	1		0.0476	0.037-0.059	4e-17	61581656	11
rs174574	Phosphatidylserine(42:7)_[M+OAc]1- levels	rs174559	A=0.267, G=0.733	0.643752	1		0.1113	0.085-0.137	4e-17	61581656	11
rs174574	Phosphatidylserine(42:5)_[M+OAc]1- levels	rs174559	A=0.267, G=0.733	0.643752	1		0.0584	0.045-0.072	4e-17	61581656	11
rs174574	Phosphatidylserine(44:6)_[M+OAc]1- levels	rs174559	A=0.267, G=0.733	0.643752	1		0.0597	0.046-0.074	3e-17	61581656	11
rs174574	Phosphatidylinositol(36:4)_[M-H]1- levels	rs174559	A=0.267, G=0.733	0.643752	1		0.087	0.067-0.107	4e-17	61581656	11
rs174574	Phosphatidylinositol(36:2)_[M-H]1- levels	rs174559	A=0.267, G=0.733	0.643752	1		0.1857	0.14-0.23	4e-17	61581656	11
rs174574	Phosphatidylinositol(38:4)_[M-H]1- levels	rs174559	A=0.267, G=0.733	0.643752	1		0.0771	0.059-0.095	3e-17	61581656	11
rs174574	Phosphatidylcholine acyl-alkyl C38:3 levels	rs174559	A=0.267, G=0.733	0.643752	1	0.2725	8.65	()	5e-18	61581656	11
rs174574	Alkenylphosphatidylethanolamine (P-18:1/20:3) (b) levels	rs174559	A=0.267, G=0.733	0.643752	1		0.362	0.32-0.41	2e-52	61581656	11
rs174574	Red cell distribution width	rs174559	A=0.267, G=0.733	0.643752	1		0.0588124	0.05-0.067	5e-44	61581656	11
rs174574	Phosphatidylcholine-O(38:5)_[M+H]1+/Phosphatidylcholine-P(38:4)_[M+H]1+ levels	rs174559	A=0.267, G=0.733	0.643752	1		0.0474	0.036-0.058	3e-17	61581656	11
rs174574	Phosphatidylcholine-O(40:5)_[M+H]1+/Phosphatidylcholine-P(40:4)_[M+H]1+ levels	rs174559	A=0.267, G=0.733	0.643752	1		0.0575	0.044-0.071	4e-17	61581656	11
rs174574	Phosphatidylcholine-O(40:6)_[M+H]1+/Phosphatidylcholine-P(40:5)_[M+H]1+ levels	rs174559	A=0.267, G=0.733	0.643752	1		0.0588	0.045-0.073	4e-17	61581656	11
rs174574	Phosphatidylcholine(34:2)_[M+H]1+/Phosphatidylethanolamine(37:2)_[M+H]1+/Phosphatidate(39:3)_[M+NH4]1+ levels	rs174559	A=0.267, G=0.733	0.643752	1		0.1953	0.15-0.24	4e-17	61581656	11
rs174574	Mean spheric corpuscular volume	rs174559	A=0.267, G=0.733	0.643752	1	0.280262	0.0335905	0.029-0.038	8e-42	61581656	11
rs174574	Phosphatidylcholine(35:4)_[M+H]1+/Phosphatidylethanolamine(38:4)_[M+H]1+/Phosphatidate(40:5)_[M+NH4]1+ levels	rs174559	A=0.267, G=0.733	0.643752	1		0.0751	0.058-0.093	3e-17	61581656	11
rs174574	Phosphatidylcholine(32:0)_[M+H]1+/Phosphatidylethanolamine(35:0)_[M+H]1+/Phosphatidate(37:1)_[M+NH4]1+ levels	rs174559	A=0.267, G=0.733	0.643752	1		0.1881	0.14-0.23	4e-17	61581656	11
rs174574	Phosphatidylcholine(33:2)_[M+H]1+/Phosphatidylethanolamine(36:2)_[M+H]1+/Phosphatidate(38:3)_[M+NH4]1+ levels	rs174559	A=0.267, G=0.733	0.643752	1		0.0837	0.064-0.103	4e-17	61581656	11
rs174574	Phosphatidylcholine(33:3)_[M+H]1+/Phosphatidylethanolamine(36:3)_[M+H]1+/Phosphatidate(38:4)_[M+NH4]1+ levels	rs174559	A=0.267, G=0.733	0.643752	1		0.0816	0.063-0.101	4e-17	61581656	11
rs174574	Phosphatidylcholine(35:3)_[M+H]1+/Phosphatidylethanolamine(38:3)_[M+H]1+/Phosphatidate(40:4)_[M+NH4]1+ levels	rs174559	A=0.267, G=0.733	0.643752	1		0.0738	0.057-0.091	4e-17	61581656	11
rs174574	Phosphatidylcholine-O(36:3)_M+H]1+/Phosphatidylcholine-P(36:2)_M+H]1+ levels	rs174559	A=0.267, G=0.733	0.643752	1		0.0815	0.062-0.101	3e-17	61581656	11
rs174574	Phosphatidylcholine-O(36:5)_[M+H]1+/Phosphatidylcholine-P(36:4)_[M+H]1+ levels	rs174559	A=0.267, G=0.733	0.643752	1		0.057	0.044-0.07	3e-17	61581656	11
rs174574	Phosphatidylcholine(36:3)_[M+OAc]1-/Phosphatidylserine(40:2)_[M-H]1- levels	rs174559	A=0.267, G=0.733	0.643752	1		0.1695	0.13-0.21	3e-17	61581656	11
rs174574	Phosphatidylcholine(36:5)_[M+OAc]1-/Phosphatidylserine(40:4)_[M-H]1- levels	rs174559	A=0.267, G=0.733	0.643752	1		0.0587	0.045-0.072	3e-17	61581656	11
rs174574	Phosphatidylcholine(37:4)_[M+H]1+/Phosphatidylethanolamine(40:4)_[M+H]1+/Phosphatidate(42:5)_[M+NH4]1+ levels	rs174559	A=0.267, G=0.733	0.643752	1		0.057	0.044-0.07	3e-17	61581656	11
rs174574	Phosphatidylcholine(38:3)_[M+OAc]1-/Phosphatidylserine(42:2)_[M-H]1- levels	rs174559	A=0.267, G=0.733	0.643752	1		0.0481	0.037-0.059	4e-17	61581656	11
rs174574	Phosphatidylcholine(36:3)_[M+H]1+/Phosphatidylethanolamine(39:3)_[M+H]1+/Phosphatidate(41:4)_[M+NH4]1+ levels	rs174559	A=0.267, G=0.733	0.643752	1		0.0397	0.03-0.049	3e-17	61581656	11
rs174574	Phosphatidylcholine(37:4)_[M+H]1+/Phosphatidylethanolamine(40:3)_[M+H]1+ levels	rs174559	A=0.267, G=0.733	0.643752	1		0.0584	0.045-0.072	4e-17	61581656	11
rs174574	Phosphatidylcholine(38:3)_[M+H]1+/Phosphatidylethanolamine(41:3)_[M+H]1+/Phosphatidate(43:4)_[M+NH4]1+ levels	rs174559	A=0.267, G=0.733	0.643752	1		0.0476	0.037-0.059	4e-17	61581656	11
rs174574	Phosphatidylcholine(38:4)_[M+H]1+/Phosphatidylethanolamine(41:4)_[M+H]1+ levels	rs174559	A=0.267, G=0.733	0.643752	1		0.0853	0.066-0.105	3e-17	61581656	11
rs174574	Phosphatidylcholine(38:4)_[M+OAc]1-/Phosphatidylserine(42:3)_[M-H]1- levels	rs174559	A=0.267, G=0.733	0.643752	1		0.0732	0.056-0.09	3e-17	61581656	11
rs174574	Phosphatidylcholine(38:5)_[M+H]1+/Phosphatidylethanolamine(41:5)_[M+H]1+/Phosphatidate(43:6)_[M+NH4]1+ levels	rs174559	A=0.267, G=0.733	0.643752	1		0.1115	0.086-0.137	3e-17	61581656	11
rs174574	Phosphatidylcholine(40:4)_[M+OAc]1-/Phosphatidylserine(44:3)_[M-H]1- levels	rs174559	A=0.267, G=0.733	0.643752	1		0.0619	0.047-0.076	4e-17	61581656	11
rs174574	Phosphatidylcholine(40:5)_[M+H]1+ levels	rs174559	A=0.267, G=0.733	0.643752	1		0.0736	0.057-0.091	3e-17	61581656	11
rs174574	Phosphatidylcholine(40:5)_[M+OAc]1-/Phosphatidylserine(44:4)_[M-H]1- levels	rs174559	A=0.267, G=0.733	0.643752	1		0.1172	0.09-0.144	3e-17	61581656	11
rs174574	Red cell distribution width	rs174559	A=0.267, G=0.733	0.643752	1	0.721857	0.061991	0.058-0.066	8e-193	61581656	11
rs174574	Red cell distribution width	rs174559	A=0.267, G=0.733	0.643752	1	0.726502		NA	2e-188	61581656	11
rs174574	Triacylglycerol(58:9)_[M+NH4]1+ levels	rs174559	A=0.267, G=0.733	0.643752	1		0.0604	0.046-0.075	4e-17	61581656	11
rs174574	Phosphatidylserine(35:2)_[M+OAc]1- levels	rs174559	A=0.267, G=0.733	0.643752	1		0.0721	0.055-0.089	4e-17	61581656	11
rs174574	Triacylglycerol(56:4)_[M+NH4]1+ levels	rs174559	A=0.267, G=0.733	0.643752	1		0.1854	0.14-0.23	4e-17	61581656	11
rs174574	Triacylglycerol(56:7)_[M+NH4]1+ levels	rs174559	A=0.267, G=0.733	0.643752	1		0.0776	0.06-0.096	4e-17	61581656	11
rs174574	Triacylglycerol(56:6)_[M+NH4]1+ levels	rs174559	A=0.267, G=0.733	0.643752	1		0.0568	0.043-0.07	4e-17	61581656	11
rs174574	Sphingomyelin(44:9)_[M+H]1- levels	rs174559	A=0.267, G=0.733	0.643752	1		0.0466	0.036-0.057	3e-17	61581656	11
rs174574	Mean corpuscular hemoglobin concentration	rs174559	A=0.267, G=0.733	0.643752	1	0.28018	0.0229811	0.018-0.028	5e-22	61581656	11
rs174574	Serum metabolite levels	rs174559	A=0.267, G=0.733	0.643752	1	0.569415	0.227	0.18-0.28	5e-20	61581656	11
rs174574	Red cell distribution width	rs174559	A=0.267, G=0.733	0.643752	1	0.280314	0.0524735	0.046-0.059	5e-62	61581656	11
rs174574	Very low density lipoprotein cholesterol levels	rs174559	A=0.267, G=0.733	0.643752	1		1.53449	NA	1e-95	61581656	11
rs174574	Low density lipoprotein cholesterol levels	rs174559	A=0.267, G=0.733	0.643752	1	0.409695	0.03583	0.025-0.047	9e-10	61581656	11
rs174574	Alkenylphosphatidylethanolamine (P-16:0/20:3) (a) levels	rs174559	A=0.267, G=0.733	0.643752	1		0.528	0.48-0.57	9e-111	61581656	11
rs174574	Alkenylphosphatidylethanolamine (P-18:1/20:3) (b) levels	rs174559	A=0.267, G=0.733	0.643752	1		0.292	0.24-0.34	5e-34	61581656	11
rs174574	Mean corpuscular hemoglobin concentration	rs174559	A=0.267, G=0.733	0.643752	1		0.0196	0.015-0.024	6e-20	61581656	11
rs174574	Mean corpuscular volume	rs174559	A=0.267, G=0.733	0.643752	1		0.0195	0.015-0.024	1e-19	61581656	11
rs174574	Red cell distribution width	rs174559	A=0.267, G=0.733	0.643752	1			NA	5e-185	61581656	11
rs174574	Hemoglobin	rs174560	C=0.313, T=0.687	0.796039	0.995025	0.313738	0.0307126	0.026-0.035	4e-38	61581764	11
rs174574	Serum metabolite levels	rs174560	C=0.313, T=0.687	0.796039	0.995025	0.521014	0.16	0.11-0.21	7e-11	61581764	11
rs174574	Phosphatidylcholine (39:5) (a) levels	rs174560	C=0.313, T=0.687	0.796039	0.995025		0.155	0.11-0.2	5e-11	61581764	11
rs174574	Alkylphosphatidylethanolamine (O-34:1) levels	rs174560	C=0.313, T=0.687	0.796039	0.995025		0.147	0.1-0.194	4e-10	61581764	11
rs174574	Phosphatidylcholine(42:4)_[M+OAc]1- levels	rs174560	C=0.313, T=0.687	0.796039	0.995025		0.1854	0.14-0.23	5e-17	61581764	11
rs174574	Phosphatidylethanolamine(38:5)_[M-H]1- levels	rs174560	C=0.313, T=0.687	0.796039	0.995025		0.0777	0.059-0.096	5e-17	61581764	11
rs174574	Cholesteryl ester(18:3)_[M+NH4]1+ levels	rs174560	C=0.313, T=0.687	0.796039	0.995025		0.0447	0.034-0.055	5e-17	61581764	11
rs174574	Phosphatidylcholine(40:6)_[M+OAc]1-/Phosphatidylserine(44:5)_[M-H]1- levels	rs174560	C=0.313, T=0.687	0.796039	0.995025		0.1915	0.15-0.24	5e-17	61581764	11
rs174574	Phosphatidylcholine(40:6)_[M+H]1+/Phosphatidylethanolamine(43:6)_[M+H]1+ levels	rs174560	C=0.313, T=0.687	0.796039	0.995025		0.1854	0.14-0.23	5e-17	61581764	11
rs174574	Cholesteryl ester(20:4)_[M+NH4]1+ levels	rs174560	C=0.313, T=0.687	0.796039	0.995025		0.0705	0.054-0.087	4e-17	61581764	11
rs174574	Phosphatidylethanolamine-O(38:6)_[M+H]1+/Phosphatidylcholine-P(35:5)_[M+H]1+ levels	rs174560	C=0.313, T=0.687	0.796039	0.995025		0.0757	0.058-0.093	5e-17	61581764	11
rs174574	Cholesteryl ester(20:5)_[M+NH4]1+ levels	rs174560	C=0.313, T=0.687	0.796039	0.995025		0.1858	0.14-0.23	5e-17	61581764	11
rs174574	Phosphatidylethanolamine-O(38:4)_[M-H]1-/Phosphatidylcholine-O(35:4)_[M-H]1-/Phosphatidylcholine-P(35:3)_[M-H]1- levels	rs174560	C=0.313, T=0.687	0.796039	0.995025		0.1854	0.14-0.23	5e-17	61581764	11
rs174574	Phosphatidylethanolamine(34:2)_[M+H]1+ levels	rs174560	C=0.313, T=0.687	0.796039	0.995025		0.0703	0.054-0.087	5e-17	61581764	11
rs174574	Phosphatidylinositol(36:1)_[M+OAc]1- levels	rs174560	C=0.313, T=0.687	0.796039	0.995025		0.0462	0.035-0.057	5e-17	61581764	11
rs174574	Phosphatidylinositol(36:0)_[M+OAc]1- levels	rs174560	C=0.313, T=0.687	0.796039	0.995025		0.0481	0.037-0.059	6e-17	61581764	11
rs174574	Fatty acid(22:4)_[M-H]1- levels	rs174560	C=0.313, T=0.687	0.796039	0.995025		0.0873	0.067-0.108	5e-17	61581764	11
rs174574	Phosphatidate(41:2)_[M+H]1+ levels	rs174560	C=0.313, T=0.687	0.796039	0.995025		0.0648	0.05-0.08	5e-17	61581764	11
rs174574	Phosphatidate(34:2)_[M-H]1- levels	rs174560	C=0.313, T=0.687	0.796039	0.995025		0.1003	0.077-0.124	6e-17	61581764	11
rs174574	Phosphatidylglycerol(35:3)_[M-H]1- levels	rs174560	C=0.313, T=0.687	0.796039	0.995025		0.067	0.051-0.083	6e-17	61581764	11
rs174574	Phosphatidylglycerol(34:0)_[M-H]1- levels	rs174560	C=0.313, T=0.687	0.796039	0.995025		0.0445	0.034-0.055	5e-17	61581764	11
rs174574	Phosphatidylglycerol(36:0)_[M-H]1- levels	rs174560	C=0.313, T=0.687	0.796039	0.995025		0.069	0.053-0.085	5e-17	61581764	11
rs174574	Phosphatidylinositol-O(33:0)_[M-H]1- levels	rs174560	C=0.313, T=0.687	0.796039	0.995025		0.0544	0.042-0.067	6e-17	61581764	11
rs174574	Fatty acid(20:4)_[M-H]1- levels	rs174560	C=0.313, T=0.687	0.796039	0.995025		0.0602	0.046-0.074	5e-17	61581764	11
rs174574	Lysophosphatidylcholine(20:4)_[M+H]1+ levels	rs174560	C=0.313, T=0.687	0.796039	0.995025		0.192	0.15-0.24	5e-17	61581764	11
rs174574	Phosphatidate(43:4)_[M-H]1- levels	rs174560	C=0.313, T=0.687	0.796039	0.995025		0.0748	0.057-0.092	5e-17	61581764	11
rs174574	Phosphatidylinositol-O(36:0)_[M-H]1-/Phosphatidylglycerol(37:0)_[M+OAc]1- levels	rs174560	C=0.313, T=0.687	0.796039	0.995025		0.1852	0.14-0.23	5e-17	61581764	11
rs174574	Fatty acid(22:5)_[M-H]1- levels	rs174560	C=0.313, T=0.687	0.796039	0.995025		0.0444	0.034-0.055	6e-17	61581764	11
rs174574	Phosphatidate(39:1)_[M+H]1+ levels	rs174560	C=0.313, T=0.687	0.796039	0.995025		0.1852	0.14-0.23	5e-17	61581764	11
rs174574	Phosphatidylserine(42:7)_[M+OAc]1- levels	rs174560	C=0.313, T=0.687	0.796039	0.995025		0.0608	0.046-0.075	5e-17	61581764	11
rs174574	Phosphatidylserine(42:5)_[M+OAc]1- levels	rs174560	C=0.313, T=0.687	0.796039	0.995025		0.0481	0.037-0.059	5e-17	61581764	11
rs174574	Phosphatidylserine(44:6)_[M+OAc]1- levels	rs174560	C=0.313, T=0.687	0.796039	0.995025		0.0814	0.062-0.1	5e-17	61581764	11
rs174574	Neutrophil count	rs174560	C=0.313, T=0.687	0.796039	0.995025	0.686		NA	1e-11	61581764	11
rs174574	Phosphatidylinositol(36:4)_[M-H]1- levels	rs174560	C=0.313, T=0.687	0.796039	0.995025		0.0595	0.046-0.073	5e-17	61581764	11
rs174574	Phosphatidylinositol(36:2)_[M-H]1- levels	rs174560	C=0.313, T=0.687	0.796039	0.995025		0.0668	0.051-0.082	6e-17	61581764	11
rs174574	Phosphatidylinositol(38:4)_[M-H]1- levels	rs174560	C=0.313, T=0.687	0.796039	0.995025		0.1857	0.14-0.23	5e-17	61581764	11
rs174574	Phosphatidylinositol (16:0_16:1) levels	rs174560	C=0.313, T=0.687	0.796039	0.995025		0.149	0.1-0.19	3e-10	61581764	11
rs174574	Alkenylphosphatidylethanolamine (P-18:1/18:3) levels	rs174560	C=0.313, T=0.687	0.796039	0.995025		0.18	0.13-0.23	1e-14	61581764	11
rs174574	Lysoalkylphosphatidylcholine (O-18:0) levels	rs174560	C=0.313, T=0.687	0.796039	0.995025		0.164	0.12-0.21	5e-12	61581764	11
rs174574	Oxidized cholesteryl ester (18:2) [+O] levels	rs174560	C=0.313, T=0.687	0.796039	0.995025		0.152	0.11-0.2	1e-10	61581764	11
rs174574	Lysoalkylphosphatidylcholine (O-18:0) levels	rs174560	C=0.313, T=0.687	0.796039	0.995025		0.181	0.13-0.23	2e-14	61581764	11
rs174574	Serum metabolite ratios in chronic kidney disease	rs174560	C=0.313, T=0.687	0.796039	0.995025		0.336433	0.25-0.42	2e-14	61581764	11
rs174574	Serum metabolite ratios in chronic kidney disease	rs174560	C=0.313, T=0.687	0.796039	0.995025		0.518862	0.44-0.6	2e-32	61581764	11
rs174574	Serum metabolite ratios in chronic kidney disease	rs174560	C=0.313, T=0.687	0.796039	0.995025		0.510583	0.43-0.59	1e-30	61581764	11
rs174574	Serum metabolite concentrations in chronic kidney disease	rs174560	C=0.313, T=0.687	0.796039	0.995025		0.278836	0.19-0.36	3e-10	61581764	11
rs174574	Serum metabolite ratios in chronic kidney disease	rs174560	C=0.313, T=0.687	0.796039	0.995025		0.324237	0.24-0.41	5e-13	61581764	11
rs174574	Serum metabolite ratios in chronic kidney disease	rs174560	C=0.313, T=0.687	0.796039	0.995025		0.315009	0.23-0.4	1e-12	61581764	11
rs174574	Serum metabolite ratios in chronic kidney disease	rs174560	C=0.313, T=0.687	0.796039	0.995025		0.38643	0.3-0.47	7e-18	61581764	11
rs174574	Serum metabolite ratios in chronic kidney disease	rs174560	C=0.313, T=0.687	0.796039	0.995025		0.481575	0.4-0.57	4e-28	61581764	11
rs174574	Serum metabolite ratios in chronic kidney disease	rs174560	C=0.313, T=0.687	0.796039	0.995025		0.348537	0.26-0.43	4e-15	61581764	11
rs174574	Serum metabolite ratios in chronic kidney disease	rs174560	C=0.313, T=0.687	0.796039	0.995025		0.310284	0.22-0.4	4e-12	61581764	11
rs174574	Serum metabolite ratios in chronic kidney disease	rs174560	C=0.313, T=0.687	0.796039	0.995025		0.397827	0.31-0.48	5e-20	61581764	11
rs174574	Serum metabolite ratios in chronic kidney disease	rs174560	C=0.313, T=0.687	0.796039	0.995025		0.369914	0.29-0.45	3e-17	61581764	11
rs174574	Serum metabolite ratios in chronic kidney disease	rs174560	C=0.313, T=0.687	0.796039	0.995025		0.444499	0.36-0.53	5e-24	61581764	11
rs174574	Serum metabolite ratios in chronic kidney disease	rs174560	C=0.313, T=0.687	0.796039	0.995025		0.383918	0.3-0.47	1e-17	61581764	11
rs174574	Serum metabolite ratios in chronic kidney disease	rs174560	C=0.313, T=0.687	0.796039	0.995025		0.325269	0.24-0.41	3e-13	61581764	11
rs174574	Phosphatidylinositol levels	rs174560	C=0.313, T=0.687	0.796039	0.995025		0.3012	0.24-0.36	1e-20	61581764	11
rs174574	Phosphatidylcholine-ether levels	rs174560	C=0.313, T=0.687	0.796039	0.995025		0.1816	0.12-0.24	2e-08	61581764	11
rs174574	Phosphatidylcholine-O(38:5)_[M+H]1+/Phosphatidylcholine-P(38:4)_[M+H]1+ levels	rs174560	C=0.313, T=0.687	0.796039	0.995025		0.1165	0.089-0.144	5e-17	61581764	11
rs174574	Phosphatidylcholine-O(40:5)_[M+H]1+/Phosphatidylcholine-P(40:4)_[M+H]1+ levels	rs174560	C=0.313, T=0.687	0.796039	0.995025		0.0621	0.048-0.077	5e-17	61581764	11
rs174574	Phosphatidylcholine-O(40:6)_[M+H]1+/Phosphatidylcholine-P(40:5)_[M+H]1+ levels	rs174560	C=0.313, T=0.687	0.796039	0.995025		0.0855	0.066-0.105	5e-17	61581764	11
rs174574	Phosphatidylcholine(34:2)_[M+H]1+/Phosphatidylethanolamine(37:2)_[M+H]1+/Phosphatidate(39:3)_[M+NH4]1+ levels	rs174560	C=0.313, T=0.687	0.796039	0.995025		0.0766	0.059-0.094	5e-17	61581764	11
rs174574	Phosphatidylcholine(35:4)_[M+H]1+/Phosphatidylethanolamine(38:4)_[M+H]1+/Phosphatidate(40:5)_[M+NH4]1+ levels	rs174560	C=0.313, T=0.687	0.796039	0.995025		0.069	0.053-0.085	5e-17	61581764	11
rs174574	Phosphatidylcholine(32:0)_[M+H]1+/Phosphatidylethanolamine(35:0)_[M+H]1+/Phosphatidate(37:1)_[M+NH4]1+ levels	rs174560	C=0.313, T=0.687	0.796039	0.995025		0.0719	0.055-0.089	5e-17	61581764	11
rs174574	Phosphatidylcholine(33:2)_[M+H]1+/Phosphatidylethanolamine(36:2)_[M+H]1+/Phosphatidate(38:3)_[M+NH4]1+ levels	rs174560	C=0.313, T=0.687	0.796039	0.995025		0.0734	0.056-0.09	5e-17	61581764	11
rs174574	Phosphatidylcholine(33:3)_[M+H]1+/Phosphatidylethanolamine(36:3)_[M+H]1+/Phosphatidate(38:4)_[M+NH4]1+ levels	rs174560	C=0.313, T=0.687	0.796039	0.995025		0.0776	0.06-0.096	5e-17	61581764	11
rs174574	Phosphatidylcholine(35:3)_[M+H]1+/Phosphatidylethanolamine(38:3)_[M+H]1+/Phosphatidate(40:4)_[M+NH4]1+ levels	rs174560	C=0.313, T=0.687	0.796039	0.995025		0.0669	0.051-0.083	5e-17	61581764	11
rs174574	Phosphatidylcholine-O(36:3)_M+H]1+/Phosphatidylcholine-P(36:2)_M+H]1+ levels	rs174560	C=0.313, T=0.687	0.796039	0.995025		0.0588	0.045-0.073	5e-17	61581764	11
rs174574	Phosphatidylcholine-O(36:5)_[M+H]1+/Phosphatidylcholine-P(36:4)_[M+H]1+ levels	rs174560	C=0.313, T=0.687	0.796039	0.995025		0.1858	0.14-0.23	4e-17	61581764	11
rs174574	Phosphatidylcholine(36:3)_[M+OAc]1-/Phosphatidylserine(40:2)_[M-H]1- levels	rs174560	C=0.313, T=0.687	0.796039	0.995025		0.0565	0.043-0.07	5e-17	61581764	11
rs174574	Phosphatidylcholine(36:5)_[M+OAc]1-/Phosphatidylserine(40:4)_[M-H]1- levels	rs174560	C=0.313, T=0.687	0.796039	0.995025		0.1854	0.14-0.23	5e-17	61581764	11
rs174574	Phosphatidylcholine(37:4)_[M+H]1+/Phosphatidylethanolamine(40:4)_[M+H]1+/Phosphatidate(42:5)_[M+NH4]1+ levels	rs174560	C=0.313, T=0.687	0.796039	0.995025		0.0583	0.045-0.072	4e-17	61581764	11
rs174574	Phosphatidylcholine(38:3)_[M+OAc]1-/Phosphatidylserine(42:2)_[M-H]1- levels	rs174560	C=0.313, T=0.687	0.796039	0.995025		0.1725	0.13-0.21	5e-17	61581764	11
rs174574	Phosphatidylcholine(36:3)_[M+H]1+/Phosphatidylethanolamine(39:3)_[M+H]1+/Phosphatidate(41:4)_[M+NH4]1+ levels	rs174560	C=0.313, T=0.687	0.796039	0.995025		0.0485	0.037-0.06	4e-17	61581764	11
rs174574	Phosphatidylcholine(37:4)_[M+H]1+/Phosphatidylethanolamine(40:3)_[M+H]1+ levels	rs174560	C=0.313, T=0.687	0.796039	0.995025		0.0479	0.037-0.059	5e-17	61581764	11
rs174574	Phosphatidylcholine(38:3)_[M+H]1+/Phosphatidylethanolamine(41:3)_[M+H]1+/Phosphatidate(43:4)_[M+NH4]1+ levels	rs174560	C=0.313, T=0.687	0.796039	0.995025		0.063	0.048-0.078	5e-17	61581764	11
rs174574	Phosphatidylcholine(38:4)_[M+H]1+/Phosphatidylethanolamine(41:4)_[M+H]1+ levels	rs174560	C=0.313, T=0.687	0.796039	0.995025		0.1167	0.089-0.144	4e-17	61581764	11
rs174574	Phosphatidylcholine(38:4)_[M+OAc]1-/Phosphatidylserine(42:3)_[M-H]1- levels	rs174560	C=0.313, T=0.687	0.796039	0.995025		0.0432	0.033-0.053	4e-17	61581764	11
rs174574	Phosphatidylcholine(38:5)_[M+H]1+/Phosphatidylethanolamine(41:5)_[M+H]1+/Phosphatidate(43:6)_[M+NH4]1+ levels	rs174560	C=0.313, T=0.687	0.796039	0.995025		0.186	0.14-0.23	4e-17	61581764	11
rs174574	Phosphatidylcholine(38:6)_[M+H]1+/Phosphatidylethanolamine(41:6)_[M+H]1+ levels	rs174560	C=0.313, T=0.687	0.796039	0.995025		0.0532	0.041-0.066	6e-17	61581764	11
rs174574	Phosphatidylcholine(39:6)_[M+OAc]1-/Phosphatidylserine(43:5)_[M-H]1- levels	rs174560	C=0.313, T=0.687	0.796039	0.995025		0.0448	0.034-0.055	6e-17	61581764	11
rs174574	Phosphatidylcholine(40:4)_[M+OAc]1-/Phosphatidylserine(44:3)_[M-H]1- levels	rs174560	C=0.313, T=0.687	0.796039	0.995025		0.1753	0.13-0.22	5e-17	61581764	11
rs174574	Phosphatidylcholine(40:5)_[M+H]1+ levels	rs174560	C=0.313, T=0.687	0.796039	0.995025		0.0721	0.055-0.089	4e-17	61581764	11
rs174574	Phosphatidylcholine(40:5)_[M+OAc]1-/Phosphatidylserine(44:4)_[M-H]1- levels	rs174560	C=0.313, T=0.687	0.796039	0.995025		0.0758	0.058-0.093	5e-17	61581764	11
rs174574	Sleep duration	rs174560	C=0.313, T=0.687	0.796039	0.995025		0.792	NA	6e-09	61581764	11
rs174574	Triacylglycerol(58:9)_[M+NH4]1+ levels	rs174560	C=0.313, T=0.687	0.796039	0.995025		0.1725	0.13-0.21	5e-17	61581764	11
rs174574	Phosphatidylserine(35:2)_[M+OAc]1- levels	rs174560	C=0.313, T=0.687	0.796039	0.995025		0.0775	0.059-0.096	6e-17	61581764	11
rs174574	Triacylglycerol(56:4)_[M+NH4]1+ levels	rs174560	C=0.313, T=0.687	0.796039	0.995025		0.0619	0.047-0.076	6e-17	61581764	11
rs174574	Triacylglycerol(56:7)_[M+NH4]1+ levels	rs174560	C=0.313, T=0.687	0.796039	0.995025		0.0661	0.051-0.082	6e-17	61581764	11
rs174574	Triacylglycerol(56:6)_[M+NH4]1+ levels	rs174560	C=0.313, T=0.687	0.796039	0.995025		0.0672	0.052-0.083	5e-17	61581764	11
rs174574	Sphingomyelin(44:9)_[M+H]1- levels	rs174560	C=0.313, T=0.687	0.796039	0.995025		0.0426	0.033-0.053	4e-17	61581764	11
rs174574	Serum metabolite levels	rs174560	C=0.313, T=0.687	0.796039	0.995025	0.521014	0.214	0.17-0.26	1e-18	61581764	11
rs174574	Triglyceride levels	rs174560	C=0.313, T=0.687	0.796039	0.995025		3.26737	NA	1e-24	61581764	11
rs174574	Phosphatidylcholines (38:4)C levels	rs174560	C=0.313, T=0.687	0.796039	0.995025	0.23474	0.689075	NA	3e-25	61581764	11
rs174574	Phosphatidylcholines (38:6)A levels	rs174560	C=0.313, T=0.687	0.796039	0.995025	0.23474	0.378168	NA	2e-08	61581764	11
rs174574	Sphingomyelin (d18:1/20:1, d18:2/20:0) levels	rs174560	C=0.313, T=0.687	0.796039	0.995025		0.2	NA	6e-26	61581764	11
rs174574	1-stearoyl-2-arachidonoyl-GPI (18:0/20:4) levels	rs174560	C=0.313, T=0.687	0.796039	0.995025	0.306967	0.263536	0.23-0.3	4e-59	61581764	11
rs174574	1-stearoyl-gpc (18:0) levels	rs174560	C=0.313, T=0.687	0.796039	0.995025	0.307997	0.115438	0.083-0.148	2e-12	61581764	11
rs174574	1-lignoceroyl-GPC (24:0) levels	rs174560	C=0.313, T=0.687	0.796039	0.995025	0.308773	0.135833	0.1-0.17	4e-16	61581764	11
rs174574	1-(1-enyl-palmitoyl)-GPC (p-16:0) levels	rs174560	C=0.313, T=0.687	0.796039	0.995025	0.307267	0.172408	0.14-0.21	5e-25	61581764	11
rs174574	1-arachidonoyl-GPE (20:4n6) levels	rs174560	C=0.313, T=0.687	0.796039	0.995025	0.307301	0.384949	0.35-0.42	1e-125	61581764	11
rs174574	1-palmitoyl-2-stearoyl-gpc (16:0/18:0) levels	rs174560	C=0.313, T=0.687	0.796039	0.995025	0.30787	0.232056	0.2-0.26	5e-45	61581764	11
rs174574	1-stearoyl-2-arachidonoyl-GPE (18:0/20:4) levels	rs174560	C=0.313, T=0.687	0.796039	0.995025	0.308136	0.23265	0.2-0.26	1e-45	61581764	11
rs174574	1-palmitoyl-2-arachidonoyl-GPI (16:0/20:4) levels	rs174560	C=0.313, T=0.687	0.796039	0.995025	0.307194	0.161873	0.13-0.19	2e-22	61581764	11
rs174574	1-linoleoyl-2-arachidonoyl-GPC (18:2/20:4n6) levels	rs174560	C=0.313, T=0.687	0.796039	0.995025	0.305884	0.314042	0.28-0.35	6e-85	61581764	11
rs174574	1-(1-enyl-stearoyl)-GPE (p-18:0) levels	rs174560	C=0.313, T=0.687	0.796039	0.995025	0.307781	0.124804	0.092-0.158	8e-14	61581764	11
rs174574	Glycosaminoglycan xylosylkinase levels	rs174560	C=0.313, T=0.687	0.796039	0.995025	0.7	0.123	0.096-0.15	9e-18	61581764	11
rs174574	C36:3 Phosphatidylcholine levels in chronic kidney disease	rs174560	C=0.313, T=0.687	0.796039	0.995025	0.32	0.07	0.05-0.09	9e-12	61581764	11
rs174574	Serum metabolite levels	rs174561	C=0.303, T=0.697	0.759524	0.994862	0.554913	0.243	0.19-0.29	1e-21	61582708	11
rs174574	Phosphatidylcholine(42:4)_[M+OAc]1- levels	rs174561	C=0.303, T=0.697	0.759524	0.994862		0.1903	0.15-0.23	7e-17	61582708	11
rs174574	Phosphatidylethanolamine(38:5)_[M-H]1- levels	rs174561	C=0.303, T=0.697	0.759524	0.994862		0.0428	0.033-0.053	7e-17	61582708	11
rs174574	Cholesteryl ester(18:3)_[M+NH4]1+ levels	rs174561	C=0.303, T=0.697	0.759524	0.994862		0.0611	0.047-0.076	9e-17	61582708	11
rs174574	Phosphatidylcholine(40:6)_[M+OAc]1-/Phosphatidylserine(44:5)_[M-H]1- levels	rs174561	C=0.303, T=0.697	0.759524	0.994862		0.0623	0.048-0.077	9e-17	61582708	11
rs174574	Phosphatidylcholine(40:6)_[M+H]1+/Phosphatidylethanolamine(43:6)_[M+H]1+ levels	rs174561	C=0.303, T=0.697	0.759524	0.994862		0.069	0.053-0.085	8e-17	61582708	11
rs174574	Cholesteryl ester(20:4)_[M+NH4]1+ levels	rs174561	C=0.303, T=0.697	0.759524	0.994862		0.0515	0.039-0.064	6e-17	61582708	11
rs174574	Phosphatidylethanolamine-O(38:6)_[M+H]1+/Phosphatidylcholine-P(35:5)_[M+H]1+ levels	rs174561	C=0.303, T=0.697	0.759524	0.994862		0.0842	0.064-0.104	8e-17	61582708	11
rs174574	Phosphatidylcholine(40:8)_[M+H]1+ levels	rs174561	C=0.303, T=0.697	0.759524	0.994862		0.0828	0.063-0.102	7e-17	61582708	11
rs174574	Cholesteryl ester(20:5)_[M+NH4]1+ levels	rs174561	C=0.303, T=0.697	0.759524	0.994862		0.0722	0.055-0.089	7e-17	61582708	11
rs174574	Phosphatidylethanolamine-O(38:4)_[M-H]1-/Phosphatidylcholine-O(35:4)_[M-H]1-/Phosphatidylcholine-P(35:3)_[M-H]1- levels	rs174561	C=0.303, T=0.697	0.759524	0.994862		0.0657	0.05-0.081	7e-17	61582708	11
rs174574	Phosphatidylethanolamine(34:2)_[M+H]1+ levels	rs174561	C=0.303, T=0.697	0.759524	0.994862		0.1841	0.14-0.23	7e-17	61582708	11
rs174574	Phosphatidylinositol(36:1)_[M+OAc]1- levels	rs174561	C=0.303, T=0.697	0.759524	0.994862		0.0722	0.055-0.089	7e-17	61582708	11
rs174574	Phosphatidylinositol(36:0)_[M+OAc]1- levels	rs174561	C=0.303, T=0.697	0.759524	0.994862		0.087	0.066-0.108	9e-17	61582708	11
rs174574	Fatty acid(22:4)_[M-H]1- levels	rs174561	C=0.303, T=0.697	0.759524	0.994862		0.1804	0.14-0.22	8e-17	61582708	11
rs174574	Phosphatidate(41:2)_[M+H]1+ levels	rs174561	C=0.303, T=0.697	0.759524	0.994862		0.0855	0.065-0.106	9e-17	61582708	11
rs174574	Phosphatidylinositol(34:2)_[M-H]1- levels	rs174561	C=0.303, T=0.697	0.759524	0.994862		0.0864	0.066-0.107	1e-16	61582708	11
rs174574	Phosphatidate(34:2)_[M-H]1- levels	rs174561	C=0.303, T=0.697	0.759524	0.994862		0.0419	0.032-0.052	1e-16	61582708	11
rs174574	Phosphatidate(45:6)_[M-H]1- levels	rs174561	C=0.303, T=0.697	0.759524	0.994862		0.0687	0.052-0.085	1e-16	61582708	11
rs174574	Phosphatidylglycerol(35:3)_[M-H]1- levels	rs174561	C=0.303, T=0.697	0.759524	0.994862		0.1929	0.15-0.24	1e-16	61582708	11
rs174574	Phosphatidylglycerol(34:0)_[M-H]1- levels	rs174561	C=0.303, T=0.697	0.759524	0.994862		0.0474	0.036-0.059	8e-17	61582708	11
rs174574	Phosphatidylglycerol(36:0)_[M-H]1- levels	rs174561	C=0.303, T=0.697	0.759524	0.994862		0.1947	0.15-0.24	9e-17	61582708	11
rs174574	Phosphatidylinositol-O(33:0)_[M-H]1- levels	rs174561	C=0.303, T=0.697	0.759524	0.994862		0.0686	0.052-0.085	9e-17	61582708	11
rs174574	Fatty acid(20:4)_[M-H]1- levels	rs174561	C=0.303, T=0.697	0.759524	0.994862		0.0876	0.067-0.108	7e-17	61582708	11
rs174574	Lysophosphatidylcholine(20:4)_[M+H]1+ levels	rs174561	C=0.303, T=0.697	0.759524	0.994862		0.0381	0.029-0.047	7e-17	61582708	11
rs174574	Phosphatidate(43:4)_[M-H]1- levels	rs174561	C=0.303, T=0.697	0.759524	0.994862		0.1551	0.12-0.19	7e-17	61582708	11
rs174574	Phosphatidylinositol-O(36:0)_[M-H]1-/Phosphatidylglycerol(37:0)_[M+OAc]1- levels	rs174561	C=0.303, T=0.697	0.759524	0.994862		0.0671	0.051-0.083	8e-17	61582708	11
rs174574	Fatty acid(22:5)_[M-H]1- levels	rs174561	C=0.303, T=0.697	0.759524	0.994862		0.0682	0.052-0.084	9e-17	61582708	11
rs174574	Phosphatidate(39:1)_[M+H]1+ levels	rs174561	C=0.303, T=0.697	0.759524	0.994862		0.1805	0.14-0.22	7e-17	61582708	11
rs174574	Phosphatidylserine(42:7)_[M+OAc]1- levels	rs174561	C=0.303, T=0.697	0.759524	0.994862		0.1966	0.15-0.24	9e-17	61582708	11
rs174574	Phosphatidylserine(42:5)_[M+OAc]1- levels	rs174561	C=0.303, T=0.697	0.759524	0.994862		0.1911	0.15-0.24	9e-17	61582708	11
rs174574	Phosphatidylserine(44:6)_[M+OAc]1- levels	rs174561	C=0.303, T=0.697	0.759524	0.994862		0.073	0.056-0.09	7e-17	61582708	11
rs174574	Phosphatidylinositol(36:3)_[M-H]1- levels	rs174561	C=0.303, T=0.697	0.759524	0.994862		0.0614	0.047-0.076	7e-17	61582708	11
rs174574	Phosphatidylinositol(36:4)_[M-H]1- levels	rs174561	C=0.303, T=0.697	0.759524	0.994862		0.0442	0.034-0.055	9e-17	61582708	11
rs174574	Phosphatidylinositol(36:2)_[M-H]1- levels	rs174561	C=0.303, T=0.697	0.759524	0.994862		0.0569	0.044-0.07	9e-17	61582708	11
rs174574	Phosphatidylinositol(38:4)_[M-H]1- levels	rs174561	C=0.303, T=0.697	0.759524	0.994862		0.0648	0.05-0.08	7e-17	61582708	11
rs174574	Phosphatidylinositol (18:0_20:3) (a) levels	rs174561	C=0.303, T=0.697	0.759524	0.994862		0.484	0.44-0.53	3e-99	61582708	11
rs174574	Lysophosphatidylethanolamine (18:1) [sn2] levels	rs174561	C=0.303, T=0.697	0.759524	0.994862		0.199	0.15-0.25	5e-17	61582708	11
rs174574	Serum metabolite ratios in chronic kidney disease	rs174561	C=0.303, T=0.697	0.759524	0.994862		0.384602	0.3-0.47	3e-17	61582708	11
rs174574	Serum metabolite ratios in chronic kidney disease	rs174561	C=0.303, T=0.697	0.759524	0.994862		0.404607	0.32-0.49	2e-19	61582708	11
rs174574	Serum metabolite ratios in chronic kidney disease	rs174561	C=0.303, T=0.697	0.759524	0.994862		0.400157	0.31-0.49	1e-18	61582708	11
rs174574	Serum metabolite ratios in chronic kidney disease	rs174561	C=0.303, T=0.697	0.759524	0.994862		0.371213	0.28-0.46	3e-16	61582708	11
rs174574	Serum metabolite ratios in chronic kidney disease	rs174561	C=0.303, T=0.697	0.759524	0.994862		0.545071	0.46-0.63	5e-34	61582708	11
rs174574	Serum alkaline phosphatase levels	rs174561	C=0.303, T=0.697	0.759524	0.994862		0.024	0.016-0.032	5e-09	61582708	11
rs174574	Phosphatidylcholine-O(38:5)_[M+H]1+/Phosphatidylcholine-P(38:4)_[M+H]1+ levels	rs174561	C=0.303, T=0.697	0.759524	0.994862		0.0664	0.051-0.082	7e-17	61582708	11
rs174574	Phosphatidylcholine-O(40:5)_[M+H]1+/Phosphatidylcholine-P(40:4)_[M+H]1+ levels	rs174561	C=0.303, T=0.697	0.759524	0.994862		0.0975	0.075-0.12	8e-17	61582708	11
rs174574	Phosphatidylcholine-O(40:6)_[M+H]1+/Phosphatidylcholine-P(40:5)_[M+H]1+ levels	rs174561	C=0.303, T=0.697	0.759524	0.994862		0.068	0.052-0.084	9e-17	61582708	11
rs174574	Phosphatidylcholine(34:2)_[M+H]1+/Phosphatidylethanolamine(37:2)_[M+H]1+/Phosphatidate(39:3)_[M+NH4]1+ levels	rs174561	C=0.303, T=0.697	0.759524	0.994862		0.0719	0.055-0.089	8e-17	61582708	11
rs174574	Phosphatidylcholine(35:4)_[M+H]1+/Phosphatidylethanolamine(38:4)_[M+H]1+/Phosphatidate(40:5)_[M+NH4]1+ levels	rs174561	C=0.303, T=0.697	0.759524	0.994862		0.0774	0.059-0.096	6e-17	61582708	11
rs174574	Phosphatidylcholine(32:0)_[M+H]1+/Phosphatidylethanolamine(35:0)_[M+H]1+/Phosphatidate(37:1)_[M+NH4]1+ levels	rs174561	C=0.303, T=0.697	0.759524	0.994862		0.0609	0.047-0.075	9e-17	61582708	11
rs174574	Phosphatidylcholine(33:2)_[M+H]1+/Phosphatidylethanolamine(36:2)_[M+H]1+/Phosphatidate(38:3)_[M+NH4]1+ levels	rs174561	C=0.303, T=0.697	0.759524	0.994862		0.0443	0.034-0.055	7e-17	61582708	11
rs174574	Phosphatidylcholine(33:3)_[M+H]1+/Phosphatidylethanolamine(36:3)_[M+H]1+/Phosphatidate(38:4)_[M+NH4]1+ levels	rs174561	C=0.303, T=0.697	0.759524	0.994862		0.0637	0.049-0.079	8e-17	61582708	11
rs174574	Phosphatidylcholine(35:3)_[M+H]1+/Phosphatidylethanolamine(38:3)_[M+H]1+/Phosphatidate(40:4)_[M+NH4]1+ levels	rs174561	C=0.303, T=0.697	0.759524	0.994862		0.0836	0.064-0.103	8e-17	61582708	11
rs174574	Phosphatidylcholine(36:2)_[M+H]1+/Phosphatidylethanolamine(39:2)_[M+H]1+/Phosphatidate(41:3)_[M+NH4]1+ levels	rs174561	C=0.303, T=0.697	0.759524	0.994862		0.0888	0.068-0.11	1e-16	61582708	11
rs174574	Phosphatidylcholine-O(36:4)_[M+H]1+/Phosphatidylcholine-P(36:3)_[M+H]1+ levels	rs174561	C=0.303, T=0.697	0.759524	0.994862		0.0647	0.049-0.08	7e-17	61582708	11
rs174574	Phosphatidylcholine-O(36:3)_M+H]1+/Phosphatidylcholine-P(36:2)_M+H]1+ levels	rs174561	C=0.303, T=0.697	0.759524	0.994862		0.1836	0.14-0.23	7e-17	61582708	11
rs174574	Phosphatidylcholine-O(36:5)_[M+H]1+/Phosphatidylcholine-P(36:4)_[M+H]1+ levels	rs174561	C=0.303, T=0.697	0.759524	0.994862		0.0576	0.044-0.071	6e-17	61582708	11
rs174574	Phosphatidylcholine(36:3)_[M+OAc]1-/Phosphatidylserine(40:2)_[M-H]1- levels	rs174561	C=0.303, T=0.697	0.759524	0.994862		0.0618	0.047-0.076	7e-17	61582708	11
rs174574	Phosphatidylcholine(36:5)_[M+OAc]1-/Phosphatidylserine(40:4)_[M-H]1- levels	rs174561	C=0.303, T=0.697	0.759524	0.994862		0.0903	0.069-0.111	7e-17	61582708	11
rs174574	Phosphatidylcholine(37:4)_[M+H]1+/Phosphatidylethanolamine(40:4)_[M+H]1+/Phosphatidate(42:5)_[M+NH4]1+ levels	rs174561	C=0.303, T=0.697	0.759524	0.994862		0.0841	0.064-0.104	6e-17	61582708	11
rs174574	Phosphatidylcholine(38:3)_[M+OAc]1-/Phosphatidylserine(42:2)_[M-H]1- levels	rs174561	C=0.303, T=0.697	0.759524	0.994862		0.1659	0.13-0.2	8e-17	61582708	11
rs174574	Phosphatidylcholine(36:3)_[M+H]1+/Phosphatidylethanolamine(39:3)_[M+H]1+/Phosphatidate(41:4)_[M+NH4]1+ levels	rs174561	C=0.303, T=0.697	0.759524	0.994862		0.0564	0.043-0.07	6e-17	61582708	11
rs174574	Phosphatidylcholine(36:4)_[M+H]1+/Phosphatidylethanolamine(39:4)_[M+H]1+/Phosphatidate(41:5)_[M+NH4]1+ levels	rs174561	C=0.303, T=0.697	0.759524	0.994862		0.0781	0.06-0.096	6e-17	61582708	11
rs174574	Phosphatidylcholine(37:4)_[M+H]1+/Phosphatidylethanolamine(40:3)_[M+H]1+ levels	rs174561	C=0.303, T=0.697	0.759524	0.994862		0.0613	0.047-0.076	9e-17	61582708	11
rs174574	Phosphatidylcholine(38:3)_[M+H]1+/Phosphatidylethanolamine(41:3)_[M+H]1+/Phosphatidate(43:4)_[M+NH4]1+ levels	rs174561	C=0.303, T=0.697	0.759524	0.994862		0.1168	0.089-0.144	8e-17	61582708	11
rs174574	Phosphatidylcholine(38:4)_[M+H]1+/Phosphatidylethanolamine(41:4)_[M+H]1+ levels	rs174561	C=0.303, T=0.697	0.759524	0.994862		0.0854	0.065-0.105	6e-17	61582708	11
rs174574	Phosphatidylcholine(38:4)_[M+OAc]1-/Phosphatidylserine(42:3)_[M-H]1- levels	rs174561	C=0.303, T=0.697	0.759524	0.994862		0.0844	0.065-0.104	6e-17	61582708	11
rs174574	Phosphatidylcholine(38:5)_[M+H]1+/Phosphatidylethanolamine(41:5)_[M+H]1+/Phosphatidate(43:6)_[M+NH4]1+ levels	rs174561	C=0.303, T=0.697	0.759524	0.994862		0.0409	0.031-0.051	6e-17	61582708	11
rs174574	Phosphatidylcholine(38:6)_[M+H]1+/Phosphatidylethanolamine(41:6)_[M+H]1+ levels	rs174561	C=0.303, T=0.697	0.759524	0.994862		0.1059	0.081-0.131	9e-17	61582708	11
rs174574	Phosphatidylcholine(39:6)_[M+OAc]1-/Phosphatidylserine(43:5)_[M-H]1- levels	rs174561	C=0.303, T=0.697	0.759524	0.994862		0.0701	0.054-0.087	9e-17	61582708	11
rs174574	Phosphatidylcholine(40:4)_[M+OAc]1-/Phosphatidylserine(44:3)_[M-H]1- levels	rs174561	C=0.303, T=0.697	0.759524	0.994862		0.1715	0.13-0.21	8e-17	61582708	11
rs174574	Phosphatidylcholine(40:5)_[M+H]1+ levels	rs174561	C=0.303, T=0.697	0.759524	0.994862		0.0626	0.048-0.077	6e-17	61582708	11
rs174574	Phosphatidylcholine(40:5)_[M+OAc]1-/Phosphatidylserine(44:4)_[M-H]1- levels	rs174561	C=0.303, T=0.697	0.759524	0.994862		0.0891	0.068-0.11	7e-17	61582708	11
rs174574	Triacylglycerol(56:6)_[M+NH4]1+ levels	rs174561	C=0.303, T=0.697	0.759524	0.994862		0.1127	0.086-0.139	8e-17	61582708	11
rs174574	Triacylglycerol(58:9)_[M+NH4]1+ levels	rs174561	C=0.303, T=0.697	0.759524	0.994862		0.0687	0.052-0.085	8e-17	61582708	11
rs174574	Phosphatidylserine(35:2)_[M+OAc]1- levels	rs174561	C=0.303, T=0.697	0.759524	0.994862		0.081	0.062-0.1	1e-16	61582708	11
rs174574	Triacylglycerol(56:4)_[M+NH4]1+ levels	rs174561	C=0.303, T=0.697	0.759524	0.994862		0.0897	0.069-0.111	1e-16	61582708	11
rs174574	Triacylglycerol(56:7)_[M+NH4]1+ levels	rs174561	C=0.303, T=0.697	0.759524	0.994862		0.0623	0.048-0.077	9e-17	61582708	11
rs174574	Sphingomyelin(44:9)_[M+H]1- levels	rs174561	C=0.303, T=0.697	0.759524	0.994862		0.0853	0.065-0.105	6e-17	61582708	11
rs174574	Hemoglobin levels	rs174561	C=0.303, T=0.697	0.759524	0.994862		0.0499727	NA	9e-17	61582708	11
rs174574	Phosphatidylinositol (18:0_20:3) (a) levels	rs174561	C=0.303, T=0.697	0.759524	0.994862		0.452	0.41-0.5	4e-85	61582708	11
rs174574	Serum metabolite levels	rs174562	A=0.655, G=0.345	0.920336	0.995484	0.531839	0.587	0.54-0.63	7e-129	61585144	11
rs174574	Serum metabolite levels	rs174562	A=0.655, G=0.345	0.920336	0.995484	0.531839	0.276	0.23-0.32	2e-29	61585144	11
rs174574	Serum metabolite levels	rs174562	A=0.655, G=0.345	0.920336	0.995484	0.531839	0.304	0.25-0.35	3e-34	61585144	11
rs174574	Serum metabolite levels	rs174562	A=0.655, G=0.345	0.920336	0.995484	0.531839	0.585	0.54-0.63	1e-121	61585144	11
rs174574	Serum metabolite levels	rs174562	A=0.655, G=0.345	0.920336	0.995484	0.531839	0.639	0.59-0.69	2e-149	61585144	11
rs174574	Phosphatidylcholine (18:0_18:2) levels	rs174562	A=0.655, G=0.345	0.920336	0.995484		0.271	0.23-0.32	5e-32	61585144	11
rs174574	Phosphatidylcholine (18:1_18:1) levels	rs174562	A=0.655, G=0.345	0.920336	0.995484		0.351	0.31-0.39	6e-54	61585144	11
rs174574	Phosphatidylcholine (18:1_18:2) levels	rs174562	A=0.655, G=0.345	0.920336	0.995484		0.397	0.35-0.44	3e-68	61585144	11
rs174574	Phosphatidylcholine (18:2_18:2) levels	rs174562	A=0.655, G=0.345	0.920336	0.995484		0.348	0.3-0.39	1e-52	61585144	11
rs174574	Alkylphosphatidylcholine (O-18:1/18:1) levels	rs174562	A=0.655, G=0.345	0.920336	0.995484		0.209	0.16-0.25	9e-20	61585144	11
rs174574	Alkylphosphatidylcholine (O-34:1) levels	rs174562	A=0.655, G=0.345	0.920336	0.995484		0.138	0.093-0.183	2e-09	61585144	11
rs174574	Alkylphosphatidylcholine (O-18:0/18:2) levels	rs174562	A=0.655, G=0.345	0.920336	0.995484		0.281	0.24-0.33	2e-34	61585144	11
rs174574	Phosphatidylcholine(42:4)_[M+OAc]1- levels	rs174562	A=0.655, G=0.345	0.920336	0.995484		0.0629	0.048-0.078	1e-16	61585144	11
rs174574	Cholesteryl ester(16:0)_[M+NH4]1+ levels	rs174562	A=0.655, G=0.345	0.920336	0.995484		0.0885	0.068-0.109	1e-16	61585144	11
rs174574	Phosphatidylethanolamine(38:5)_[M-H]1- levels	rs174562	A=0.655, G=0.345	0.920336	0.995484		0.0879	0.067-0.109	1e-16	61585144	11
rs174574	Cholesteryl ester(18:3)_[M+NH4]1+ levels	rs174562	A=0.655, G=0.345	0.920336	0.995484		0.0801	0.061-0.099	1e-16	61585144	11
rs174574	Diacylglycerol(36:2)_[M+H-H2O]1+ levels	rs174562	A=0.655, G=0.345	0.920336	0.995484		0.0775	0.059-0.096	2e-16	61585144	11
rs174574	Diacylglycerol(36:3)_[M+H-H2O]1+ levels	rs174562	A=0.655, G=0.345	0.920336	0.995484		0.0837	0.064-0.103	1e-16	61585144	11
rs174574	Phosphatidylcholine(40:6)_[M+OAc]1-/Phosphatidylserine(44:5)_[M-H]1- levels	rs174562	A=0.655, G=0.345	0.920336	0.995484		0.0689	0.053-0.085	1e-16	61585144	11
rs174574	Phosphatidylcholine(40:6)_[M+H]1+/Phosphatidylethanolamine(43:6)_[M+H]1+ levels	rs174562	A=0.655, G=0.345	0.920336	0.995484		0.0833	0.064-0.103	1e-16	61585144	11
rs174574	Cholesteryl ester(20:4)_[M+NH4]1+ levels	rs174562	A=0.655, G=0.345	0.920336	0.995484		0.068	0.052-0.084	1e-16	61585144	11
rs174574	Phosphatidylethanolamine-O(38:6)_[M+H]1+/Phosphatidylcholine-P(35:5)_[M+H]1+ levels	rs174562	A=0.655, G=0.345	0.920336	0.995484		0.0629	0.048-0.078	1e-16	61585144	11
rs174574	Cholesteryl ester(20:5)_[M+NH4]1+ levels	rs174562	A=0.655, G=0.345	0.920336	0.995484		0.0612	0.047-0.076	1e-16	61585144	11
rs174574	Phosphatidylethanolamine-O(38:4)_[M-H]1-/Phosphatidylcholine-O(35:4)_[M-H]1-/Phosphatidylcholine-P(35:3)_[M-H]1- levels	rs174562	A=0.655, G=0.345	0.920336	0.995484		0.0629	0.048-0.078	1e-16	61585144	11
rs174574	Phosphatidylethanolamine(34:2)_[M+H]1+ levels	rs174562	A=0.655, G=0.345	0.920336	0.995484		0.0436	0.033-0.054	1e-16	61585144	11
rs174574	Phosphatidylinositol(36:1)_[M+OAc]1- levels	rs174562	A=0.655, G=0.345	0.920336	0.995484		0.0685	0.052-0.085	1e-16	61585144	11
rs174574	Phosphatidylinositol(36:0)_[M+OAc]1- levels	rs174562	A=0.655, G=0.345	0.920336	0.995484		0.068	0.052-0.084	1e-16	61585144	11
rs174574	Fatty acid(22:4)_[M-H]1- levels	rs174562	A=0.655, G=0.345	0.920336	0.995484		0.0826	0.063-0.102	1e-16	61585144	11
rs174574	Phosphatidate(41:2)_[M+H]1+ levels	rs174562	A=0.655, G=0.345	0.920336	0.995484		0.0745	0.057-0.092	1e-16	61585144	11
rs174574	Phosphatidylinositol(34:2)_[M-H]1- levels	rs174562	A=0.655, G=0.345	0.920336	0.995484		0.1893	0.14-0.23	1e-16	61585144	11
rs174574	Phosphatidate(34:2)_[M-H]1- levels	rs174562	A=0.655, G=0.345	0.920336	0.995484		0.0649	0.049-0.08	2e-16	61585144	11
rs174574	Phosphatidylglycerol(35:3)_[M-H]1- levels	rs174562	A=0.655, G=0.345	0.920336	0.995484		0.1814	0.14-0.22	1e-16	61585144	11
rs174574	Phosphatidylglycerol(34:0)_[M-H]1- levels	rs174562	A=0.655, G=0.345	0.920336	0.995484		0.1097	0.084-0.136	1e-16	61585144	11
rs174574	Phosphatidylglycerol(36:0)_[M-H]1- levels	rs174562	A=0.655, G=0.345	0.920336	0.995484		0.0773	0.059-0.096	1e-16	61585144	11
rs174574	Phosphatidate(40:5)_[M+OAc]1-/Phosphatidylglycerol(39:5)_[M-H]1- levels	rs174562	A=0.655, G=0.345	0.920336	0.995484		0.0783	0.06-0.097	1e-16	61585144	11
rs174574	Phosphatidylinositol-O(33:0)_[M-H]1- levels	rs174562	A=0.655, G=0.345	0.920336	0.995484		0.0615	0.047-0.076	1e-16	61585144	11
rs174574	Fatty acid(20:4)_[M-H]1- levels	rs174562	A=0.655, G=0.345	0.920336	0.995484		0.0678	0.052-0.084	1e-16	61585144	11
rs174574	Lysophosphatidylcholine(20:4)_[M+H]1+ levels	rs174562	A=0.655, G=0.345	0.920336	0.995484		0.0745	0.057-0.092	1e-16	61585144	11
rs174574	Phosphatidate(43:4)_[M-H]1- levels	rs174562	A=0.655, G=0.345	0.920336	0.995484		0.0606	0.046-0.075	1e-16	61585144	11
rs174574	Phosphatidylinositol-O(36:0)_[M-H]1-/Phosphatidylglycerol(37:0)_[M+OAc]1- levels	rs174562	A=0.655, G=0.345	0.920336	0.995484		0.0501	0.038-0.062	1e-16	61585144	11
rs174574	Fatty acid(22:5)_[M-H]1- levels	rs174562	A=0.655, G=0.345	0.920336	0.995484		0.0593	0.045-0.073	1e-16	61585144	11
rs174574	Phosphatidate(39:1)_[M+H]1+ levels	rs174562	A=0.655, G=0.345	0.920336	0.995484		0.0936	0.071-0.116	1e-16	61585144	11
rs174574	Phosphatidylserine(42:7)_[M+OAc]1- levels	rs174562	A=0.655, G=0.345	0.920336	0.995484		0.0813	0.062-0.101	1e-16	61585144	11
rs174574	Phosphatidylserine(42:5)_[M+OAc]1- levels	rs174562	A=0.655, G=0.345	0.920336	0.995484		0.0607	0.046-0.075	1e-16	61585144	11
rs174574	Phosphatidylserine(44:6)_[M+OAc]1- levels	rs174562	A=0.655, G=0.345	0.920336	0.995484		0.0609	0.047-0.075	1e-16	61585144	11
rs174574	Phosphatidylinositol(36:4)_[M-H]1- levels	rs174562	A=0.655, G=0.345	0.920336	0.995484		0.076	0.058-0.094	1e-16	61585144	11
rs174574	Phosphatidylinositol(36:2)_[M-H]1- levels	rs174562	A=0.655, G=0.345	0.920336	0.995484		0.0884	0.067-0.109	1e-16	61585144	11
rs174574	Phosphatidylinositol(38:4)_[M-H]1- levels	rs174562	A=0.655, G=0.345	0.920336	0.995484		0.0444	0.034-0.055	1e-16	61585144	11
rs174574	Cholesteryl ester (18:2) levels	rs174562	A=0.655, G=0.345	0.920336	0.995484		0.177	0.13-0.22	9e-15	61585144	11
rs174574	Lysophosphatidylcholine (18:0) [sn1] levels	rs174562	A=0.655, G=0.345	0.920336	0.995484		0.229	0.18-0.27	3e-23	61585144	11
rs174574	Phosphatidylserine (38:3) levels	rs174562	A=0.655, G=0.345	0.920336	0.995484		0.274	0.23-0.32	4e-34	61585144	11
rs174574	Phosphatidylcholine (18:1_18:1) levels	rs174562	A=0.655, G=0.345	0.920336	0.995484		0.231	0.19-0.28	1e-23	61585144	11
rs174574	Phosphatidylcholine (18:2_18:2) levels	rs174562	A=0.655, G=0.345	0.920336	0.995484		0.274	0.23-0.32	8e-33	61585144	11
rs174574	Serum metabolite ratios in chronic kidney disease	rs174562	A=0.655, G=0.345	0.920336	0.995484		0.418017	0.33-0.5	3e-21	61585144	11
rs174574	Serum metabolite ratios in chronic kidney disease	rs174562	A=0.655, G=0.345	0.920336	0.995484		0.355629	0.27-0.44	6e-16	61585144	11
rs174574	Serum metabolite ratios in chronic kidney disease	rs174562	A=0.655, G=0.345	0.920336	0.995484		0.496589	0.41-0.58	7e-30	61585144	11
rs174574	Serum metabolite ratios in chronic kidney disease	rs174562	A=0.655, G=0.345	0.920336	0.995484		0.424191	0.34-0.51	3e-22	61585144	11
rs174574	Serum metabolite ratios in chronic kidney disease	rs174562	A=0.655, G=0.345	0.920336	0.995484		0.396611	0.31-0.48	1e-19	61585144	11
rs174574	Asthma	rs174562	A=0.655, G=0.345	0.920336	0.995484	0.65436	1.04422	1.03-1.05	6e-11	61585144	11
rs174574	Phosphatidylcholine-O(38:5)_[M+H]1+/Phosphatidylcholine-P(38:4)_[M+H]1+ levels	rs174562	A=0.655, G=0.345	0.920336	0.995484		0.0827	0.063-0.102	1e-16	61585144	11
rs174574	Phosphatidylcholine-O(40:5)_[M+H]1+/Phosphatidylcholine-P(40:4)_[M+H]1+ levels	rs174562	A=0.655, G=0.345	0.920336	0.995484		0.0444	0.034-0.055	1e-16	61585144	11
rs174574	Phosphatidylcholine-O(40:6)_[M+H]1+/Phosphatidylcholine-P(40:5)_[M+H]1+ levels	rs174562	A=0.655, G=0.345	0.920336	0.995484		0.0944	0.072-0.117	1e-16	61585144	11
rs174574	Phosphatidylcholine(34:2)_[M+H]1+/Phosphatidylethanolamine(37:2)_[M+H]1+/Phosphatidate(39:3)_[M+NH4]1+ levels	rs174562	A=0.655, G=0.345	0.920336	0.995484		0.1823	0.14-0.23	1e-16	61585144	11
rs174574	Phosphatidylcholine(35:4)_[M+H]1+/Phosphatidylethanolamine(38:4)_[M+H]1+/Phosphatidate(40:5)_[M+NH4]1+ levels	rs174562	A=0.655, G=0.345	0.920336	0.995484		0.0613	0.047-0.076	1e-16	61585144	11
rs174574	Phosphatidylcholine-O(38:4)_[M+H]1+/Phosphatidylcholine-P(38:3)_[M+H]1+ levels	rs174562	A=0.655, G=0.345	0.920336	0.995484		0.0899	0.069-0.111	1e-16	61585144	11
rs174574	Phosphatidylcholine(32:0)_[M+H]1+/Phosphatidylethanolamine(35:0)_[M+H]1+/Phosphatidate(37:1)_[M+NH4]1+ levels	rs174562	A=0.655, G=0.345	0.920336	0.995484		0.0621	0.047-0.077	1e-16	61585144	11
rs174574	Phosphatidylcholine(33:2)_[M+H]1+/Phosphatidylethanolamine(36:2)_[M+H]1+/Phosphatidate(38:3)_[M+NH4]1+ levels	rs174562	A=0.655, G=0.345	0.920336	0.995484		0.0629	0.048-0.078	1e-16	61585144	11
rs174574	Phosphatidylcholine(33:3)_[M+H]1+/Phosphatidylethanolamine(36:3)_[M+H]1+/Phosphatidate(38:4)_[M+NH4]1+ levels	rs174562	A=0.655, G=0.345	0.920336	0.995484		0.084	0.064-0.104	1e-16	61585144	11
rs174574	Phosphatidylcholine(35:3)_[M+H]1+/Phosphatidylethanolamine(38:3)_[M+H]1+/Phosphatidate(40:4)_[M+NH4]1+ levels	rs174562	A=0.655, G=0.345	0.920336	0.995484		0.0732	0.056-0.09	1e-16	61585144	11
rs174574	Phosphatidylcholine(36:2)_[M+H]1+/Phosphatidylethanolamine(39:2)_[M+H]1+/Phosphatidate(41:3)_[M+NH4]1+ levels	rs174562	A=0.655, G=0.345	0.920336	0.995484		0.174	0.13-0.22	1e-16	61585144	11
rs174574	Phosphatidylcholine-O(36:3)_M+H]1+/Phosphatidylcholine-P(36:2)_M+H]1+ levels	rs174562	A=0.655, G=0.345	0.920336	0.995484		0.0851	0.065-0.105	1e-16	61585144	11
rs174574	Phosphatidylcholine-O(36:5)_[M+H]1+/Phosphatidylcholine-P(36:4)_[M+H]1+ levels	rs174562	A=0.655, G=0.345	0.920336	0.995484		0.074	0.057-0.091	1e-16	61585144	11
rs174574	Phosphatidylcholine(36:3)_[M+OAc]1-/Phosphatidylserine(40:2)_[M-H]1- levels	rs174562	A=0.655, G=0.345	0.920336	0.995484		0.0695	0.053-0.086	1e-16	61585144	11
rs174574	Phosphatidylcholine(36:5)_[M+OAc]1-/Phosphatidylserine(40:4)_[M-H]1- levels	rs174562	A=0.655, G=0.345	0.920336	0.995484		0.0629	0.048-0.078	1e-16	61585144	11
rs174574	Phosphatidylcholine(37:4)_[M+H]1+/Phosphatidylethanolamine(40:4)_[M+H]1+/Phosphatidate(42:5)_[M+NH4]1+ levels	rs174562	A=0.655, G=0.345	0.920336	0.995484		0.0844	0.064-0.104	1e-16	61585144	11
rs174574	Phosphatidylcholine(38:3)_[M+OAc]1-/Phosphatidylserine(42:2)_[M-H]1- levels	rs174562	A=0.655, G=0.345	0.920336	0.995484		0.0605	0.046-0.075	1e-16	61585144	11
rs174574	Phosphatidylcholine(36:3)_[M+H]1+/Phosphatidylethanolamine(39:3)_[M+H]1+/Phosphatidate(41:4)_[M+NH4]1+ levels	rs174562	A=0.655, G=0.345	0.920336	0.995484		0.0687	0.052-0.085	1e-16	61585144	11
rs174574	Phosphatidylcholine(37:4)_[M+H]1+/Phosphatidylethanolamine(40:3)_[M+H]1+ levels	rs174562	A=0.655, G=0.345	0.920336	0.995484		0.0884	0.067-0.109	1e-16	61585144	11
rs174574	Phosphatidylcholine(38:3)_[M+H]1+/Phosphatidylethanolamine(41:3)_[M+H]1+/Phosphatidate(43:4)_[M+NH4]1+ levels	rs174562	A=0.655, G=0.345	0.920336	0.995484		0.0934	0.071-0.116	1e-16	61585144	11
rs174574	Phosphatidylcholine(38:4)_[M+H]1+/Phosphatidylethanolamine(41:4)_[M+H]1+ levels	rs174562	A=0.655, G=0.345	0.920336	0.995484		0.0859	0.066-0.106	1e-16	61585144	11
rs174574	Phosphatidylcholine(38:4)_[M+OAc]1-/Phosphatidylserine(42:3)_[M-H]1- levels	rs174562	A=0.655, G=0.345	0.920336	0.995484		0.1753	0.13-0.22	1e-16	61585144	11
rs174574	Phosphatidylcholine(38:5)_[M+H]1+/Phosphatidylethanolamine(41:5)_[M+H]1+/Phosphatidate(43:6)_[M+NH4]1+ levels	rs174562	A=0.655, G=0.345	0.920336	0.995484		0.0702	0.054-0.087	1e-16	61585144	11
rs174574	Phosphatidylcholine(38:6)_[M+H]1+/Phosphatidylethanolamine(41:6)_[M+H]1+ levels	rs174562	A=0.655, G=0.345	0.920336	0.995484		0.0504	0.038-0.062	1e-16	61585144	11
rs174574	Phosphatidylcholine(40:4)_[M+OAc]1-/Phosphatidylserine(44:3)_[M-H]1- levels	rs174562	A=0.655, G=0.345	0.920336	0.995484		0.0626	0.048-0.077	1e-16	61585144	11
rs174574	Phosphatidylcholine(40:5)_[M+H]1+ levels	rs174562	A=0.655, G=0.345	0.920336	0.995484		0.1903	0.15-0.24	1e-16	61585144	11
rs174574	Phosphatidylcholine(40:5)_[M+OAc]1-/Phosphatidylserine(44:4)_[M-H]1- levels	rs174562	A=0.655, G=0.345	0.920336	0.995484		0.0836	0.064-0.103	1e-16	61585144	11
rs174574	Triacylglycerol(54:3)_[M+NH4]1+ levels	rs174562	A=0.655, G=0.345	0.920336	0.995484		0.0845	0.065-0.104	1e-16	61585144	11
rs174574	Triacylglycerol(56:6)_[M+NH4]1+ levels	rs174562	A=0.655, G=0.345	0.920336	0.995484		0.0677	0.052-0.084	1e-16	61585144	11
rs174574	Triacylglycerol(58:9)_[M+NH4]1+ levels	rs174562	A=0.655, G=0.345	0.920336	0.995484		0.0737	0.056-0.091	1e-16	61585144	11
rs174574	Phosphatidylserine(35:2)_[M+OAc]1- levels	rs174562	A=0.655, G=0.345	0.920336	0.995484		0.0744	0.057-0.092	1e-16	61585144	11
rs174574	Triacylglycerol(56:4)_[M+NH4]1+ levels	rs174562	A=0.655, G=0.345	0.920336	0.995484		0.0675	0.051-0.084	1e-16	61585144	11
rs174574	Triacylglycerol(56:7)_[M+NH4]1+ levels	rs174562	A=0.655, G=0.345	0.920336	0.995484		0.0649	0.049-0.08	1e-16	61585144	11
rs174574	Sphingomyelin(44:9)_[M+H]1- levels	rs174562	A=0.655, G=0.345	0.920336	0.995484		0.0769	0.059-0.095	1e-16	61585144	11
rs174574	Phosphatidylserine (38:3) levels	rs174562	A=0.655, G=0.345	0.920336	0.995484		0.282	0.24-0.33	7e-36	61585144	11
rs174574	Triglyceride levels	rs174562	A=0.655, G=0.345	0.920336	0.995484	0.345867	0.0522293	0.049-0.055	2e-187	61585144	11
rs174574	Phosphatidylcholine (18:0_20:4) levels	rs174564	A=0.647, G=0.353	0.95332	0.995586		0.761	0.72-0.8	6e-273	61588305	11
rs174574	Phosphatidylcholine (32:2) levels	rs174564	A=0.647, G=0.353	0.95332	0.995586		0.252	0.21-0.3	3e-28	61588305	11
rs174574	Phosphatidylcholine (35:5) levels	rs174564	A=0.647, G=0.353	0.95332	0.995586		0.361	0.32-0.4	2e-56	61588305	11
rs174574	Phosphatidylcholine (20:0_20:4) levels	rs174564	A=0.647, G=0.353	0.95332	0.995586		0.495	0.45-0.54	5e-108	61588305	11
rs174574	Phosphatidylcholine (38:5) (b) levels	rs174564	A=0.647, G=0.353	0.95332	0.995586		0.599	0.56-0.64	8e-161	61588305	11
rs174574	Alkylphosphatidylcholine (O-18:1/18:2) levels	rs174564	A=0.647, G=0.353	0.95332	0.995586		0.312	0.27-0.36	9e-43	61588305	11
rs174574	Alkylphosphatidylcholine (O-34:2) levels	rs174564	A=0.647, G=0.353	0.95332	0.995586		0.235	0.19-0.28	5e-25	61588305	11
rs174574	Alkenylphosphatidylcholine (P-18:0/20:4) levels	rs174564	A=0.647, G=0.353	0.95332	0.995586		0.412	0.37-0.46	1e-73	61588305	11
rs174574	Alkenylphosphatidylcholine (P-16:0/20:4) levels	rs174564	A=0.647, G=0.353	0.95332	0.995586		0.461	0.42-0.5	2e-92	61588305	11
rs174574	Alkenylphosphatidylcholine (P-20:0/20:4) levels	rs174564	A=0.647, G=0.353	0.95332	0.995586		0.524	0.48-0.57	2e-120	61588305	11
rs174574	Phosphatidylethanolamine (16:0_16:1) levels	rs174564	A=0.647, G=0.353	0.95332	0.995586		0.194	0.15-0.24	2e-17	61588305	11
rs174574	Phosphatidylethanolamine (16:0_18:3) (a) levels	rs174564	A=0.647, G=0.353	0.95332	0.995586		0.364	0.32-0.41	7e-58	61588305	11
rs174574	Phosphatidylethanolamine (16:1_18:2) levels	rs174564	A=0.647, G=0.353	0.95332	0.995586		0.415	0.37-0.46	5e-76	61588305	11
rs174574	Alkylphosphatidylethanolamine (O-16:0/18:2) levels	rs174564	A=0.647, G=0.353	0.95332	0.995586		0.218	0.17-0.26	1e-21	61588305	11
rs174574	Alkylphosphatidylethanolamine (O-18:1/18:2) levels	rs174564	A=0.647, G=0.353	0.95332	0.995586		0.232	0.19-0.28	3e-24	61588305	11
rs174574	Phosphatidylcholine(42:4)_[M+OAc]1- levels	rs174564	A=0.647, G=0.353	0.95332	0.995586		0.0873	0.067-0.108	2e-16	61588305	11
rs174574	Cholesteryl ester(16:0)_[M+NH4]1+ levels	rs174564	A=0.647, G=0.353	0.95332	0.995586		0.0927	0.071-0.115	2e-16	61588305	11
rs174574	Phosphatidylethanolamine(38:5)_[M-H]1- levels	rs174564	A=0.647, G=0.353	0.95332	0.995586		0.0674	0.051-0.083	2e-16	61588305	11
rs174574	Cholesteryl ester(18:3)_[M+NH4]1+ levels	rs174564	A=0.647, G=0.353	0.95332	0.995586		0.0627	0.048-0.078	2e-16	61588305	11
rs174574	Diacylglycerol(36:2)_[M+H-H2O]1+ levels	rs174564	A=0.647, G=0.353	0.95332	0.995586		0.093	0.071-0.115	2e-16	61588305	11
rs174574	Diacylglycerol(36:3)_[M+H-H2O]1+ levels	rs174564	A=0.647, G=0.353	0.95332	0.995586		0.0926	0.07-0.115	2e-16	61588305	11
rs174574	Phosphatidylcholine(40:6)_[M+H]1+/Phosphatidylethanolamine(43:6)_[M+H]1+ levels	rs174564	A=0.647, G=0.353	0.95332	0.995586		0.088	0.067-0.109	2e-16	61588305	11
rs174574	Cholesteryl ester(20:4)_[M+NH4]1+ levels	rs174564	A=0.647, G=0.353	0.95332	0.995586		0.093	0.071-0.115	2e-16	61588305	11
rs174574	Phosphatidylethanolamine-O(38:6)_[M+H]1+/Phosphatidylcholine-P(35:5)_[M+H]1+ levels	rs174564	A=0.647, G=0.353	0.95332	0.995586		0.0602	0.046-0.075	2e-16	61588305	11
rs174574	Cholesteryl ester(20:5)_[M+NH4]1+ levels	rs174564	A=0.647, G=0.353	0.95332	0.995586		0.0833	0.064-0.103	2e-16	61588305	11
rs174574	Phosphatidylethanolamine-O(38:4)_[M-H]1-/Phosphatidylcholine-O(35:4)_[M-H]1-/Phosphatidylcholine-P(35:3)_[M-H]1- levels	rs174564	A=0.647, G=0.353	0.95332	0.995586		0.0596	0.045-0.074	2e-16	61588305	11
rs174574	Phosphatidylethanolamine(34:2)_[M+H]1+ levels	rs174564	A=0.647, G=0.353	0.95332	0.995586		0.0827	0.063-0.102	2e-16	61588305	11
rs174574	Phosphatidylinositol(36:1)_[M+OAc]1- levels	rs174564	A=0.647, G=0.353	0.95332	0.995586		0.0871	0.066-0.108	2e-16	61588305	11
rs174574	Phosphatidylinositol(36:0)_[M+OAc]1- levels	rs174564	A=0.647, G=0.353	0.95332	0.995586		0.0759	0.058-0.094	2e-16	61588305	11
rs174574	Fatty acid(22:4)_[M-H]1- levels	rs174564	A=0.647, G=0.353	0.95332	0.995586		0.0934	0.071-0.116	2e-16	61588305	11
rs174574	Phosphatidate(41:2)_[M+H]1+ levels	rs174564	A=0.647, G=0.353	0.95332	0.995586		0.0867	0.066-0.107	2e-16	61588305	11
rs174574	Phosphatidylinositol(34:2)_[M-H]1- levels	rs174564	A=0.647, G=0.353	0.95332	0.995586		0.0839	0.064-0.104	2e-16	61588305	11
rs174574	Liver enzyme levels (alkaline phosphatase)	rs174564	A=0.647, G=0.353	0.95332	0.995586	0.651101	0.00561405	0.0051-0.0061	3e-130	61588305	11
rs174574	Phosphatidylglycerol(34:0)_[M-H]1- levels	rs174564	A=0.647, G=0.353	0.95332	0.995586		0.0922	0.07-0.114	2e-16	61588305	11
rs174574	Phosphatidylglycerol(36:0)_[M-H]1- levels	rs174564	A=0.647, G=0.353	0.95332	0.995586		0.0929	0.071-0.115	2e-16	61588305	11
rs174574	Phosphatidate(40:5)_[M+OAc]1-/Phosphatidylglycerol(39:5)_[M-H]1- levels	rs174564	A=0.647, G=0.353	0.95332	0.995586		0.0752	0.057-0.093	2e-16	61588305	11
rs174574	Phosphatidylinositol-O(33:0)_[M-H]1- levels	rs174564	A=0.647, G=0.353	0.95332	0.995586		0.0768	0.059-0.095	2e-16	61588305	11
rs174574	Fatty acid(20:4)_[M-H]1- levels	rs174564	A=0.647, G=0.353	0.95332	0.995586		0.0838	0.064-0.104	2e-16	61588305	11
rs174574	Lysophosphatidylcholine(20:4)_[M+H]1+ levels	rs174564	A=0.647, G=0.353	0.95332	0.995586		0.1117	0.085-0.138	2e-16	61588305	11
rs174574	Phosphatidate(43:4)_[M-H]1- levels	rs174564	A=0.647, G=0.353	0.95332	0.995586		0.0824	0.063-0.102	2e-16	61588305	11
rs174574	Phosphatidylinositol-O(36:0)_[M-H]1-/Phosphatidylglycerol(37:0)_[M+OAc]1- levels	rs174564	A=0.647, G=0.353	0.95332	0.995586		0.0819	0.062-0.101	2e-16	61588305	11
rs174574	Fatty acid(22:5)_[M-H]1- levels	rs174564	A=0.647, G=0.353	0.95332	0.995586		0.053	0.04-0.066	2e-16	61588305	11
rs174574	Phosphatidate(39:1)_[M+H]1+ levels	rs174564	A=0.647, G=0.353	0.95332	0.995586		0.0469	0.036-0.058	2e-16	61588305	11
rs174574	Phosphatidylserine(42:7)_[M+OAc]1- levels	rs174564	A=0.647, G=0.353	0.95332	0.995586		0.0806	0.061-0.1	2e-16	61588305	11
rs174574	Phosphatidylserine(42:5)_[M+OAc]1- levels	rs174564	A=0.647, G=0.353	0.95332	0.995586		0.0619	0.047-0.077	2e-16	61588305	11
rs174574	Phosphatidylserine(44:6)_[M+OAc]1- levels	rs174564	A=0.647, G=0.353	0.95332	0.995586		0.0939	0.072-0.116	2e-16	61588305	11
rs174574	Phosphatidylinositol(36:4)_[M-H]1- levels	rs174564	A=0.647, G=0.353	0.95332	0.995586		0.0846	0.064-0.105	2e-16	61588305	11
rs174574	Phosphatidylinositol(36:2)_[M-H]1- levels	rs174564	A=0.647, G=0.353	0.95332	0.995586		0.0877	0.067-0.109	2e-16	61588305	11
rs174574	Phosphatidylinositol(38:4)_[M-H]1- levels	rs174564	A=0.647, G=0.353	0.95332	0.995586		0.0611	0.047-0.076	2e-16	61588305	11
rs174574	lysoPhosphatidylcholine acyl C26:1 levels	rs174564	A=0.647, G=0.353	0.95332	0.995586	0.6613	20.297	()	1e-91	61588305	11
rs174574	Phosphatidylcholine acyl-alkyl C42:2 levels	rs174564	A=0.647, G=0.353	0.95332	0.995586	0.6612	21.106	()	7e-99	61588305	11
rs174574	Phosphatidylcholine acyl-alkyl C42:3 levels	rs174564	A=0.647, G=0.353	0.95332	0.995586	0.6612	28.846	()	6e-183	61588305	11
rs174574	Free cholesterol to total lipids ratio in IDL	rs174564	A=0.647, G=0.353	0.95332	0.995586	0.652955	0.1042	0.096-0.113	4e-130	61588305	11
rs174574	Phosphatidylinositol (18:0_20:2) levels	rs174564	A=0.647, G=0.353	0.95332	0.995586		0.507	0.46-0.55	1e-113	61588305	11
rs174574	Cholesteryl ester (20:4) levels	rs174564	A=0.647, G=0.353	0.95332	0.995586		0.624	0.58-0.67	3e-176	61588305	11
rs174574	Dehydrocholesteryl ester (20:5) levels	rs174564	A=0.647, G=0.353	0.95332	0.995586		0.341	0.3-0.38	5e-51	61588305	11
rs174574	Alkenylphosphatidylethanolamine (P-18:1/18:2) (a) levels	rs174564	A=0.647, G=0.353	0.95332	0.995586		0.349	0.31-0.39	1e-53	61588305	11
rs174574	Cholesteryl ester (20:5) levels	rs174564	A=0.647, G=0.353	0.95332	0.995586		0.418	0.37-0.46	8e-77	61588305	11
rs174574	Cholesteryl ester (22:4) levels	rs174564	A=0.647, G=0.353	0.95332	0.995586		0.414	0.37-0.46	3e-74	61588305	11
rs174574	Dehydrocholesteryl ester (20:4) levels	rs174564	A=0.647, G=0.353	0.95332	0.995586		0.496	0.45-0.54	3e-108	61588305	11
rs174574	Alkenylphosphatidylethanolamine (P-18:1/18:1) (a) levels	rs174564	A=0.647, G=0.353	0.95332	0.995586		0.219	0.17-0.26	7e-22	61588305	11
rs174574	Cholesteryl ester (22:5) (n6) levels	rs174564	A=0.647, G=0.353	0.95332	0.995586		0.318	0.27-0.36	3e-44	61588305	11
rs174574	Lysophosphatidylethanolamine (18:2) [sn2] levels	rs174564	A=0.647, G=0.353	0.95332	0.995586		0.361	0.32-0.4	6e-57	61588305	11
rs174574	Lysophosphatidylethanolamine (18:2) [sn1] levels	rs174564	A=0.647, G=0.353	0.95332	0.995586		0.364	0.32-0.41	5e-58	61588305	11
rs174574	Phosphatidylcholine (16:0_18:3) (a) levels	rs174564	A=0.647, G=0.353	0.95332	0.995586		0.42	0.38-0.46	9e-77	61588305	11
rs174574	Phosphatidylcholine (15-MHDA_18:2) levels	rs174564	A=0.647, G=0.353	0.95332	0.995586		0.329	0.29-0.37	3e-47	61588305	11
rs174574	Phosphatidylcholine (16:0_20:5) levels	rs174564	A=0.647, G=0.353	0.95332	0.995586		0.426	0.38-0.47	1e-79	61588305	11
rs174574	Phosphatidylcholine (16:1_18:2) levels	rs174564	A=0.647, G=0.353	0.95332	0.995586		0.378	0.33-0.42	3e-62	61588305	11
rs174574	Lysophosphatidylcholine (18:3) [sn2] levels (a)	rs174564	A=0.647, G=0.353	0.95332	0.995586		0.215	0.17-0.26	3e-21	61588305	11
rs174574	Lysophosphatidylcholine (20:2) [sn1] levels	rs174564	A=0.647, G=0.353	0.95332	0.995586		0.31	0.26-0.36	5e-42	61588305	11
rs174574	Lysophosphatidylcholine (20:2) [sn2] levels	rs174564	A=0.647, G=0.353	0.95332	0.995586		0.319	0.28-0.36	8e-45	61588305	11
rs174574	Lysophosphatidylcholine (20:4) [sn2] levels	rs174564	A=0.647, G=0.353	0.95332	0.995586		0.586	0.54-0.63	6e-153	61588305	11
rs174574	Phosphatidylcholine (15:0_20:4) levels	rs174564	A=0.647, G=0.353	0.95332	0.995586		0.537	0.49-0.58	2e-127	61588305	11
rs174574	Phosphatidylcholine (17:0_20:4) levels	rs174564	A=0.647, G=0.353	0.95332	0.995586		0.615	0.57-0.66	4e-170	61588305	11
rs174574	Dehydrocholesteryl ester (20:4) levels	rs174564	A=0.647, G=0.353	0.95332	0.995586		0.462	0.42-0.51	4e-93	61588305	11
rs174574	Dehydrocholesteryl ester (20:5) levels	rs174564	A=0.647, G=0.353	0.95332	0.995586		0.341	0.3-0.38	7e-51	61588305	11
rs174574	Lysophosphatidylcholine (20:2) [sn1] levels	rs174564	A=0.647, G=0.353	0.95332	0.995586		0.261	0.22-0.31	7e-30	61588305	11
rs174574	Lysophosphatidylcholine (20:2) [sn2] levels	rs174564	A=0.647, G=0.353	0.95332	0.995586		0.272	0.23-0.32	2e-32	61588305	11
rs174574	Lysophosphatidylcholine (20:4) [sn2] levels	rs174564	A=0.647, G=0.353	0.95332	0.995586		0.571	0.53-0.61	2e-144	61588305	11
rs174574	Lysophosphatidylethanolamine (18:2) [sn1] levels	rs174564	A=0.647, G=0.353	0.95332	0.995586		0.345	0.3-0.39	5e-52	61588305	11
rs174574	Lysophosphatidylethanolamine (18:2) [sn2] levels	rs174564	A=0.647, G=0.353	0.95332	0.995586		0.345	0.3-0.39	6e-52	61588305	11
rs174574	Lysophosphatidylcholine (18:3) [sn2] levels (a)	rs174564	A=0.647, G=0.353	0.95332	0.995586		0.191	0.15-0.24	6e-17	61588305	11
rs174574	Phosphatidylcholine (15:0_20:4) levels	rs174564	A=0.647, G=0.353	0.95332	0.995586		0.524	0.48-0.57	1e-120	61588305	11
rs174574	Phosphatidylcholine (15-MHDA_18:2) levels	rs174564	A=0.647, G=0.353	0.95332	0.995586		0.225	0.18-0.27	1e-22	61588305	11
rs174574	Phosphatidylcholine (16:0_18:3) (a) levels	rs174564	A=0.647, G=0.353	0.95332	0.995586		0.319	0.27-0.36	4e-44	61588305	11
rs174574	Phosphatidylcholine (16:0_20:5) levels	rs174564	A=0.647, G=0.353	0.95332	0.995586		0.393	0.35-0.44	4e-67	61588305	11
rs174574	Phosphatidylcholine (16:1_18:2) levels	rs174564	A=0.647, G=0.353	0.95332	0.995586		0.296	0.25-0.34	3e-38	61588305	11
rs174574	Phosphatidylcholine (17:0_20:4) levels	rs174564	A=0.647, G=0.353	0.95332	0.995586		0.591	0.55-0.63	2e-155	61588305	11
rs174574	Phosphatidylcholine (18:0_20:4) levels	rs174564	A=0.647, G=0.353	0.95332	0.995586		0.694	0.65-0.74	5e-220	61588305	11
rs174574	Phosphatidylcholine (20:0_20:4) levels	rs174564	A=0.647, G=0.353	0.95332	0.995586		0.461	0.42-0.5	3e-92	61588305	11
rs174574	Phosphatidylcholine (35:5) levels	rs174564	A=0.647, G=0.353	0.95332	0.995586		0.364	0.32-0.41	1e-57	61588305	11
rs174574	Phosphatidylcholine (38:5) (b) levels	rs174564	A=0.647, G=0.353	0.95332	0.995586		0.521	0.48-0.56	8e-119	61588305	11
rs174574	Serum metabolite ratios in chronic kidney disease	rs174564	A=0.647, G=0.353	0.95332	0.995586		0.537812	0.46-0.62	1e-35	61588305	11
rs174574	Serum metabolite ratios in chronic kidney disease	rs174564	A=0.647, G=0.353	0.95332	0.995586		0.391509	0.31-0.48	3e-19	61588305	11
rs174574	Serum metabolite ratios in chronic kidney disease	rs174564	A=0.647, G=0.353	0.95332	0.995586		0.465781	0.38-0.55	5e-27	61588305	11
rs174574	Serum metabolite ratios in chronic kidney disease	rs174564	A=0.647, G=0.353	0.95332	0.995586		0.477627	0.4-0.56	1e-29	61588305	11
rs174574	Serum metabolite ratios in chronic kidney disease	rs174564	A=0.647, G=0.353	0.95332	0.995586		0.441026	0.36-0.52	6e-25	61588305	11
rs174574	Serum metabolite ratios in chronic kidney disease	rs174564	A=0.647, G=0.353	0.95332	0.995586		0.474674	0.39-0.56	2e-28	61588305	11
rs174574	Serum metabolite ratios in chronic kidney disease	rs174564	A=0.647, G=0.353	0.95332	0.995586		0.351995	0.27-0.44	3e-16	61588305	11
rs174574	Serum metabolite ratios in chronic kidney disease	rs174564	A=0.647, G=0.353	0.95332	0.995586		0.312607	0.23-0.39	2e-13	61588305	11
rs174574	Serum metabolite ratios in chronic kidney disease	rs174564	A=0.647, G=0.353	0.95332	0.995586		0.450238	0.37-0.53	4e-25	61588305	11
rs174574	Serum metabolite ratios in chronic kidney disease	rs174564	A=0.647, G=0.353	0.95332	0.995586		0.553333	0.47-0.63	2e-38	61588305	11
rs174574	Serum metabolite ratios in chronic kidney disease	rs174564	A=0.647, G=0.353	0.95332	0.995586		0.575391	0.5-0.65	2e-42	61588305	11
rs174574	Serum metabolite ratios in chronic kidney disease	rs174564	A=0.647, G=0.353	0.95332	0.995586		0.524786	0.45-0.6	3e-36	61588305	11
rs174574	Serum metabolite ratios in chronic kidney disease	rs174564	A=0.647, G=0.353	0.95332	0.995586		0.645129	0.57-0.72	1e-52	61588305	11
rs174574	Serum metabolite ratios in chronic kidney disease	rs174564	A=0.647, G=0.353	0.95332	0.995586		0.533243	0.45-0.61	2e-35	61588305	11
rs174574	Serum metabolite ratios in chronic kidney disease	rs174564	A=0.647, G=0.353	0.95332	0.995586		0.524021	0.44-0.61	3e-34	61588305	11
rs174574	Serum metabolite ratios in chronic kidney disease	rs174564	A=0.647, G=0.353	0.95332	0.995586		0.507788	0.43-0.59	4e-32	61588305	11
rs174574	Serum metabolite ratios in chronic kidney disease	rs174564	A=0.647, G=0.353	0.95332	0.995586		0.458945	0.38-0.54	2e-26	61588305	11
rs174574	Serum metabolite ratios in chronic kidney disease	rs174564	A=0.647, G=0.353	0.95332	0.995586		0.521575	0.44-0.6	3e-36	61588305	11
rs174574	Serum metabolite ratios in chronic kidney disease	rs174564	A=0.647, G=0.353	0.95332	0.995586		0.588171	0.51-0.67	3e-43	61588305	11
rs174574	Serum metabolite ratios in chronic kidney disease	rs174564	A=0.647, G=0.353	0.95332	0.995586		0.582478	0.5-0.66	2e-42	61588305	11
rs174574	Phosphatidylcholine levels	rs174564	A=0.647, G=0.353	0.95332	0.995586		0.3733	0.31-0.43	4e-33	61588305	11
rs174574	Triacylglyceride levels	rs174564	A=0.647, G=0.353	0.95332	0.995586		0.2173	0.16-0.28	4e-13	61588305	11
rs174574	Mean corpuscular volume	rs174564	A=0.647, G=0.353	0.95332	0.995586	0.347593	0.021924	0.018-0.026	1e-30	61588305	11
rs174574	Mean corpuscular volume	rs174564	A=0.647, G=0.353	0.95332	0.995586	0.350702		NA	2e-34	61588305	11
rs174574	Serum metabolite concentrations in chronic kidney disease	rs174564	A=0.647, G=0.353	0.95332	0.995586		0.54	NA	3e-11	61588305	11
rs174574	Phosphatidylcholine-O(38:5)_[M+H]1+/Phosphatidylcholine-P(38:4)_[M+H]1+ levels	rs174564	A=0.647, G=0.353	0.95332	0.995586		0.0503	0.038-0.062	2e-16	61588305	11
rs174574	Phosphatidylcholine-O(40:5)_[M+H]1+/Phosphatidylcholine-P(40:4)_[M+H]1+ levels	rs174564	A=0.647, G=0.353	0.95332	0.995586		0.1172	0.089-0.145	2e-16	61588305	11
rs174574	Phosphatidylcholine-O(40:6)_[M+H]1+/Phosphatidylcholine-P(40:5)_[M+H]1+ levels	rs174564	A=0.647, G=0.353	0.95332	0.995586		0.0555	0.042-0.069	2e-16	61588305	11
rs174574	Phosphatidylcholine(34:2)_[M+H]1+/Phosphatidylethanolamine(37:2)_[M+H]1+/Phosphatidate(39:3)_[M+NH4]1+ levels	rs174564	A=0.647, G=0.353	0.95332	0.995586		0.0578	0.044-0.072	2e-16	61588305	11
rs174574	Phosphatidylcholine(35:4)_[M+H]1+/Phosphatidylethanolamine(38:4)_[M+H]1+/Phosphatidate(40:5)_[M+NH4]1+ levels	rs174564	A=0.647, G=0.353	0.95332	0.995586		0.1817	0.14-0.22	2e-16	61588305	11
rs174574	Phosphatidylcholine-O(38:4)_[M+H]1+/Phosphatidylcholine-P(38:3)_[M+H]1+ levels	rs174564	A=0.647, G=0.353	0.95332	0.995586		0.0606	0.046-0.075	2e-16	61588305	11
rs174574	Phosphatidylcholine(32:0)_[M+H]1+/Phosphatidylethanolamine(35:0)_[M+H]1+/Phosphatidate(37:1)_[M+NH4]1+ levels	rs174564	A=0.647, G=0.353	0.95332	0.995586		0.069	0.053-0.085	2e-16	61588305	11
rs174574	Phosphatidylcholine(33:2)_[M+H]1+/Phosphatidylethanolamine(36:2)_[M+H]1+/Phosphatidate(38:3)_[M+NH4]1+ levels	rs174564	A=0.647, G=0.353	0.95332	0.995586		0.0611	0.047-0.076	2e-16	61588305	11
rs174574	Phosphatidylcholine(33:3)_[M+H]1+/Phosphatidylethanolamine(36:3)_[M+H]1+/Phosphatidate(38:4)_[M+NH4]1+ levels	rs174564	A=0.647, G=0.353	0.95332	0.995586		0.0439	0.034-0.054	2e-16	61588305	11
rs174574	Phosphatidylcholine(36:2)_[M+H]1+/Phosphatidylethanolamine(39:2)_[M+H]1+/Phosphatidate(41:3)_[M+NH4]1+ levels	rs174564	A=0.647, G=0.353	0.95332	0.995586		0.0919	0.07-0.114	2e-16	61588305	11
rs174574	Phosphatidylcholine-O(36:3)_M+H]1+/Phosphatidylcholine-P(36:2)_M+H]1+ levels	rs174564	A=0.647, G=0.353	0.95332	0.995586		0.0535	0.041-0.066	2e-16	61588305	11
rs174574	Phosphatidylcholine-O(36:5)_[M+H]1+/Phosphatidylcholine-P(36:4)_[M+H]1+ levels	rs174564	A=0.647, G=0.353	0.95332	0.995586		0.0848	0.065-0.105	2e-16	61588305	11
rs174574	Phosphatidylcholine(36:3)_[M+OAc]1-/Phosphatidylserine(40:2)_[M-H]1- levels	rs174564	A=0.647, G=0.353	0.95332	0.995586		0.0752	0.057-0.093	2e-16	61588305	11
rs174574	Phosphatidylcholine(36:5)_[M+OAc]1-/Phosphatidylserine(40:4)_[M-H]1- levels	rs174564	A=0.647, G=0.353	0.95332	0.995586		0.0877	0.067-0.108	2e-16	61588305	11
rs174574	Phosphatidylcholine(37:4)_[M+H]1+/Phosphatidylethanolamine(40:4)_[M+H]1+/Phosphatidate(42:5)_[M+NH4]1+ levels	rs174564	A=0.647, G=0.353	0.95332	0.995586		0.0821	0.063-0.102	2e-16	61588305	11
rs174574	Phosphatidylcholine(38:3)_[M+OAc]1-/Phosphatidylserine(42:2)_[M-H]1- levels	rs174564	A=0.647, G=0.353	0.95332	0.995586		0.0819	0.062-0.101	2e-16	61588305	11
rs174574	Phosphatidylcholine(36:3)_[M+H]1+/Phosphatidylethanolamine(39:3)_[M+H]1+/Phosphatidate(41:4)_[M+NH4]1+ levels	rs174564	A=0.647, G=0.353	0.95332	0.995586		0.1818	0.14-0.22	2e-16	61588305	11
rs174574	Phosphatidylcholine(37:4)_[M+H]1+/Phosphatidylethanolamine(40:3)_[M+H]1+ levels	rs174564	A=0.647, G=0.353	0.95332	0.995586		0.0677	0.052-0.084	2e-16	61588305	11
rs174574	Phosphatidylcholine(38:3)_[M+H]1+/Phosphatidylethanolamine(41:3)_[M+H]1+/Phosphatidate(43:4)_[M+NH4]1+ levels	rs174564	A=0.647, G=0.353	0.95332	0.995586		0.0549	0.042-0.068	2e-16	61588305	11
rs174574	Phosphatidylcholine(38:4)_[M+H]1+/Phosphatidylethanolamine(41:4)_[M+H]1+ levels	rs174564	A=0.647, G=0.353	0.95332	0.995586		0.1228	0.094-0.152	2e-16	61588305	11
rs174574	Phosphatidylcholine(38:4)_[M+OAc]1-/Phosphatidylserine(42:3)_[M-H]1- levels	rs174564	A=0.647, G=0.353	0.95332	0.995586		0.0934	0.071-0.116	2e-16	61588305	11
rs174574	Phosphatidylcholine(38:5)_[M+H]1+/Phosphatidylethanolamine(41:5)_[M+H]1+/Phosphatidate(43:6)_[M+NH4]1+ levels	rs174564	A=0.647, G=0.353	0.95332	0.995586		0.189	0.14-0.23	2e-16	61588305	11
rs174574	Phosphatidylcholine(40:4)_[M+OAc]1-/Phosphatidylserine(44:3)_[M-H]1- levels	rs174564	A=0.647, G=0.353	0.95332	0.995586		0.0602	0.046-0.075	2e-16	61588305	11
rs174574	Phosphatidylcholine(40:5)_[M+H]1+ levels	rs174564	A=0.647, G=0.353	0.95332	0.995586		0.0987	0.075-0.122	2e-16	61588305	11
rs174574	Phosphatidylcholine(40:5)_[M+OAc]1-/Phosphatidylserine(44:4)_[M-H]1- levels	rs174564	A=0.647, G=0.353	0.95332	0.995586		0.0756	0.058-0.094	2e-16	61588305	11
rs174574	Red blood cell count	rs174564	A=0.647, G=0.353	0.95332	0.995586	0.352419		NA	1e-83	61588305	11
rs174574	LDL cholesterol levels	rs174564	A=0.647, G=0.353	0.95332	0.995586	0.651442	0.0319674	0.028-0.036	3e-48	61588305	11
rs174574	Low density lipoprotein cholesterol levels	rs174564	A=0.647, G=0.353	0.95332	0.995586		0.0449	0.04-0.05	6e-63	61588305	11
rs174574	Apolipoprotein B levels	rs174564	A=0.647, G=0.353	0.95332	0.995586	0.65149	0.0451401	0.041-0.049	6e-95	61588305	11
rs174574	Pulse pressure	rs174564	A=0.647, G=0.353	0.95332	0.995586	0.6728	0.1696	0.12-0.22	6e-10	61588305	11
rs174574	Triacylglycerol(54:3)_[M+NH4]1+ levels	rs174564	A=0.647, G=0.353	0.95332	0.995586		0.0889	0.068-0.11	2e-16	61588305	11
rs174574	Triacylglycerol(56:6)_[M+NH4]1+ levels	rs174564	A=0.647, G=0.353	0.95332	0.995586		0.0518	0.039-0.064	2e-16	61588305	11
rs174574	Triacylglycerol(58:9)_[M+NH4]1+ levels	rs174564	A=0.647, G=0.353	0.95332	0.995586		0.0867	0.066-0.107	2e-16	61588305	11
rs174574	Phosphatidylserine(35:2)_[M+OAc]1- levels	rs174564	A=0.647, G=0.353	0.95332	0.995586		0.0949	0.072-0.117	2e-16	61588305	11
rs174574	Triacylglycerol(56:4)_[M+NH4]1+ levels	rs174564	A=0.647, G=0.353	0.95332	0.995586		0.1178	0.09-0.146	2e-16	61588305	11
rs174574	Triacylglycerol(56:7)_[M+NH4]1+ levels	rs174564	A=0.647, G=0.353	0.95332	0.995586		0.0869	0.066-0.108	2e-16	61588305	11
rs174574	Sphingomyelin(44:9)_[M+H]1- levels	rs174564	A=0.647, G=0.353	0.95332	0.995586		0.0442	0.034-0.055	2e-16	61588305	11
rs174574	Phosphatidylethanolamine (16:0_16:1) levels	rs174564	A=0.647, G=0.353	0.95332	0.995586		0.173	0.13-0.22	4e-14	61588305	11
rs174574	Cholesteryl ester (20:4) levels	rs174564	A=0.647, G=0.353	0.95332	0.995586		0.515	0.47-0.56	1e-116	61588305	11
rs174574	Cholesteryl ester (20:5) levels	rs174564	A=0.647, G=0.353	0.95332	0.995586		0.403	0.36-0.45	8e-71	61588305	11
rs174574	Cholesteryl ester (22:4) levels	rs174564	A=0.647, G=0.353	0.95332	0.995586		0.368	0.32-0.41	2e-58	61588305	11
rs174574	Cholesteryl ester (22:5) (n6) levels	rs174564	A=0.647, G=0.353	0.95332	0.995586		0.309	0.26-0.35	9e-42	61588305	11
rs174574	Lysophosphatidylcholine 20:4 levels	rs174564	A=0.647, G=0.353	0.95332	0.995586		0.380422	0.29-0.47	1e-16	61588305	11
rs174574	Metabolite peak levels (QI261)	rs174564	A=0.647, G=0.353	0.95332	0.995586		0.316109	0.23-0.41	5e-12	61588305	11
rs174574	Metabolite peak levels (QI15965)	rs174564	A=0.647, G=0.353	0.95332	0.995586		0.307532	0.22-0.4	4e-11	61588305	11
rs174574	Metabolite peak levels (QI6523)	rs174564	A=0.647, G=0.353	0.95332	0.995586		0.361063	0.27-0.45	4e-15	61588305	11
rs174574	Metabolite peak levels (QI6693)	rs174564	A=0.647, G=0.353	0.95332	0.995586		0.361604	0.27-0.45	4e-15	61588305	11
rs174574	Metabolite peak levels (QI6703)	rs174564	A=0.647, G=0.353	0.95332	0.995586		0.516379	0.43-0.61	3e-29	61588305	11
rs174574	Metabolite peak levels (QI6721)	rs174564	A=0.647, G=0.353	0.95332	0.995586		0.4137	0.32-0.5	2e-19	61588305	11
rs174574	Metabolite peak levels (QI9489)	rs174564	A=0.647, G=0.353	0.95332	0.995586		0.502974	0.41-0.59	9e-28	61588305	11
rs174574	Metabolite peak levels (QI15536)	rs174564	A=0.647, G=0.353	0.95332	0.995586		0.321216	0.23-0.41	3e-12	61588305	11
rs174574	DG(38:5) levels	rs174564	A=0.647, G=0.353	0.95332	0.995586		0.340027	0.25-0.43	2e-13	61588305	11
rs174574	Linoleic acid levels	rs174564	A=0.647, G=0.353	0.95332	0.995586	0.65	0.084	0.076-0.092	1e-87	61588305	11
rs174574	High density lipoprotein cholesterol levels	rs174564	A=0.647, G=0.353	0.95332	0.995586			NA	5e-216	61588305	11
rs174574	1-palmitoyl-2-linoleoyl-GPE (16:0/18:2) levels	rs174564	A=0.647, G=0.353	0.95332	0.995586		0.365	0.34-0.39	3e-121	61588305	11
rs174574	1-palmitoyl-2-linoleoyl-GPI (16:0/18:2) levels	rs174564	A=0.647, G=0.353	0.95332	0.995586		0.148	0.12-0.18	6e-20	61588305	11
rs174574	Adrenate (22:4n6) levels	rs174564	A=0.647, G=0.353	0.95332	0.995586		0.152	0.12-0.19	1e-19	61588305	11
rs174574	Triglyceride levels in non-type 2 diabetes	rs174564	A=0.647, G=0.353	0.95332	0.995586			NA	5e-106	61588305	11
rs174574	Non-HDL cholesterol levels	rs174564	A=0.647, G=0.353	0.95332	0.995586			NA	4e-91	61588305	11
rs174574	Linoleic acid levels	rs174564	A=0.647, G=0.353	0.95332	0.995586	0.652991	0.0842926	0.076-0.093	1e-87	61588305	11
rs174574	Phosphatidylcholine (O-18:1/20:4, O-16:0/22:5n3) levels	rs174564	A=0.647, G=0.353	0.95332	0.995586		0.37	NA	4e-89	61588305	11
rs174574	1-palmityl-2-arachidonoyl-GPC (o-16:0/20:4) levels	rs174564	A=0.647, G=0.353	0.95332	0.995586		0.37	NA	1e-92	61588305	11
rs174574	Oleoyl-arachidonoyl-glycerol (18:1/20:4) [1] levels	rs174564	A=0.647, G=0.353	0.95332	0.995586		0.34	NA	2e-75	61588305	11
rs174574	Eosinophil counts	rs174564	A=0.647, G=0.353	0.95332	0.995586	0.236	0.026	0.018-0.034	2e-11	61588305	11
rs174574	1-(1-enyl-palmitoyl)-2-arachidonoyl-GPE (p-16:0/20:4) levels	rs174564	A=0.647, G=0.353	0.95332	0.995586		0.107	0.076-0.138	1e-11	61588305	11
rs174574	Total cholesterol levels	rs174564	A=0.647, G=0.353	0.95332	0.995586			NA	3e-200	61588305	11
rs174574	Phosphatidylinositol (18:0_20:2) levels	rs174564	A=0.647, G=0.353	0.95332	0.995586		0.438	0.39-0.48	1e-83	61588305	11
rs174574	Alkenylphosphatidylcholine (P-16:0/20:4) levels	rs174564	A=0.647, G=0.353	0.95332	0.995586		0.432	0.39-0.48	7e-81	61588305	11
rs174574	Alkenylphosphatidylcholine (P-18:0/20:4) levels	rs174564	A=0.647, G=0.353	0.95332	0.995586		0.406	0.36-0.45	5e-71	61588305	11
rs174574	Alkenylphosphatidylcholine (P-20:0/20:4) levels	rs174564	A=0.647, G=0.353	0.95332	0.995586		0.493	0.45-0.54	3e-106	61588305	11
rs174574	Phosphatidylethanolamine (16:0_18:3) (a) levels	rs174564	A=0.647, G=0.353	0.95332	0.995586		0.321	0.28-0.37	4e-45	61588305	11
rs174574	Phosphatidylethanolamine (16:1_18:2) levels	rs174564	A=0.647, G=0.353	0.95332	0.995586		0.356	0.31-0.4	2e-55	61588305	11
rs174574	1-(1-enyl-stearoyl)-2-arachidonoyl-GPC (p-18:0/20:4) levels	rs174564	A=0.647, G=0.353	0.95332	0.995586		0.41	NA	2e-109	61588305	11
rs174574	1-stearoyl-2-arachidonoyl-gpc (18:0/20:4) levels	rs174564	A=0.647, G=0.353	0.95332	0.995586		0.58	NA	2e-228	61588305	11
rs174574	Free cholesterol to total lipids ratio in very small VLDL	rs174564	A=0.647, G=0.353	0.95332	0.995586	0.652955	0.112889	0.1-0.12	2e-152	61588305	11
rs174574	Ratio of polyunsaturated fatty acids to total fatty acids	rs174564	A=0.647, G=0.353	0.95332	0.995586	0.652991	0.121598	0.11-0.13	2e-188	61588305	11
rs174574	Monounsaturated fatty acid levels	rs174564	A=0.647, G=0.353	0.95332	0.995586	0.652991	0.0640584	0.056-0.072	5e-51	61588305	11
rs174574	Low density lipoprotein cholesterol levels	rs174564	A=0.647, G=0.353	0.95332	0.995586			NA	2e-200	61588305	11
rs174574	High density lipoprotein cholesterol levels	rs174564	A=0.647, G=0.353	0.95332	0.995586	0.351004	0.0458541	0.043-0.049	1e-129	61588305	11
rs174574	1-stearoyl-2-arachidonoyl-gpc (18:0/20:4) levels	rs174564	A=0.647, G=0.353	0.95332	0.995586	0.341025	0.68342	0.66-0.71	0	61588305	11
rs174574	1-palmitoyl-2-linoleoyl-GPE (16:0/18:2) levels	rs174564	A=0.647, G=0.353	0.95332	0.995586	0.343943	0.423895	0.39-0.45	4e-165	61588305	11
rs174574	1-palmitoyl-2-oleoyl-GPI (16:0/18:1) levels	rs174564	A=0.647, G=0.353	0.95332	0.995586	0.343781	0.105845	0.074-0.137	5e-11	61588305	11
rs174574	1-palmitoyl-2-linoleoyl-gpc (16:0/18:2) levels	rs174564	A=0.647, G=0.353	0.95332	0.995586	0.344903	0.275816	0.24-0.31	8e-69	61588305	11
rs174574	1-palmitoyl-2-oleoyl-GPE (16:0/18:1) levels	rs174564	A=0.647, G=0.353	0.95332	0.995586	0.343443	0.106316	0.074-0.138	7e-11	61588305	11
rs174574	1-palmitoyl-2-linoleoyl-GPI (16:0/18:2) levels	rs174564	A=0.647, G=0.353	0.95332	0.995586	0.344368	0.182979	0.15-0.21	1e-29	61588305	11
rs174574	Linoleoyl-arachidonoyl-glycerol (18:2/20:4) [2] levels	rs174564	A=0.647, G=0.353	0.95332	0.995586	0.338294	0.326948	0.29-0.36	1e-87	61588305	11
rs174574	C38:5 Diacylglycerol levels in chronic kidney disease	rs174564	A=0.647, G=0.353	0.95332	0.995586	0.15	0.17	0.092-0.248	1e-06	61588305	11
rs174574	C56:6 Triacylglycerol levels in chronic kidney disease	rs174564	A=0.647, G=0.353	0.95332	0.995586	0.15	0.12	0.081-0.159	7e-07	61588305	11
rs174574	C36:4 Phosphatidylcholine-A levels in chronic kidney disease	rs174564	A=0.647, G=0.353	0.95332	0.995586	0.15	0.12	0.081-0.159	5e-09	61588305	11
rs174574	1-arachidonylglycerol (20:4) levels	rs174564	A=0.647, G=0.353	0.95332	0.995586	0.337395	0.270612	0.24-0.3	5e-64	61588305	11
rs174574	Triglyceride levels	rs174564	A=0.647, G=0.353	0.95332	0.995586	0.114312	0.0440164	0.03-0.058	3e-09	61588305	11
rs174574	Triglyceride levels	rs174564	A=0.647, G=0.353	0.95332	0.995586			NA	2e-296	61588305	11
rs174574	C20:4 Cholesteryl ester levels in chronic kidney disease	rs174564	A=0.647, G=0.353	0.95332	0.995586	0.35	0.12	0.1-0.14	3e-29	61588305	11
rs174574	C54:9 Triacylglycerol levels in chronic kidney disease	rs174564	A=0.647, G=0.353	0.95332	0.995586	0.35	0.32	0.22-0.42	4e-12	61588305	11
rs174574	C34:4 Phosphatidylcholine levels in chronic kidney disease	rs174564	A=0.647, G=0.353	0.95332	0.995586	0.35	0.25	0.17-0.33	1e-12	61588305	11
rs174574	C38:2 Phosphatidylcholine levels in chronic kidney disease	rs174564	A=0.647, G=0.353	0.95332	0.995586	0.35	0.11	0.09-0.13	8e-15	61588305	11
rs174574	Total cholesterol levels	rs174564	A=0.647, G=0.353	0.95332	0.995586	0.350874	0.0417688	0.039-0.045	7e-136	61588305	11
rs174574	Hemoglobin concentration	rs28456	A=0.69, G=0.31	0.784974	0.994978	0.3216	0.0419	0.029-0.055	5e-10	61589481	11
rs174574	Hemoglobin concentration	rs28456	A=0.69, G=0.31	0.784974	0.994978	0.2982	0.0399	0.023-0.057	6e-06	61589481	11
rs174574	Hematocrit	rs28456	A=0.69, G=0.31	0.784974	0.994978	0.3216	0.1099	0.071-0.149	2e-08	61589481	11
rs174574	Red blood cell count	rs28456	A=0.69, G=0.31	0.784974	0.994978	0.3216	0.0192	0.013-0.026	4e-09	61589481	11
rs174574	LDL cholesterol	rs28456	A=0.69, G=0.31	0.784974	0.994978	0.388552	0.0278095	0.018-0.038	2e-08	61589481	11
rs174574	Cholesteryl ester(18:3)_[M+NH4]1+ levels	rs28456	A=0.69, G=0.31	0.784974	0.994978		0.0424	0.031-0.054	2e-12	61589481	11
rs174574	Phosphatidylcholine(40:6)_[M+OAc]1-/Phosphatidylserine(44:5)_[M-H]1- levels	rs28456	A=0.69, G=0.31	0.784974	0.994978		0.1065	0.077-0.136	2e-12	61589481	11
rs174574	Phosphatidylethanolamine(34:2)_[M+H]1+ levels	rs28456	A=0.69, G=0.31	0.784974	0.994978		0.0419	0.03-0.053	2e-12	61589481	11
rs174574	Phosphatidylethanolamine-O(38:6)_[M+H]1+/Phosphatidylcholine-P(35:5)_[M+H]1+ levels	rs28456	A=0.69, G=0.31	0.784974	0.994978		0.0621	0.045-0.079	2e-12	61589481	11
rs174574	Phosphatidylcholine(42:4)_[M+OAc]1- levels	rs28456	A=0.69, G=0.31	0.784974	0.994978		0.0799	0.058-0.102	2e-12	61589481	11
rs174574	Phosphatidylethanolamine-O(38:4)_[M-H]1-/Phosphatidylcholine-O(35:4)_[M-H]1-/Phosphatidylcholine-P(35:3)_[M-H]1- levels	rs28456	A=0.69, G=0.31	0.784974	0.994978		0.092	0.067-0.117	2e-12	61589481	11
rs174574	Cholesteryl ester(20:4)_[M+NH4]1+ levels	rs28456	A=0.69, G=0.31	0.784974	0.994978		0.06	0.043-0.077	1e-12	61589481	11
rs174574	Cholesteryl ester(20:5)_[M+NH4]1+ levels	rs28456	A=0.69, G=0.31	0.784974	0.994978		0.0398	0.029-0.051	1e-12	61589481	11
rs174574	Phosphatidate(39:1)_[M+H]1+ levels	rs28456	A=0.69, G=0.31	0.784974	0.994978		0.0705	0.051-0.09	2e-12	61589481	11
rs174574	Phosphatidylinositol(36:0)_[M+OAc]1- levels	rs28456	A=0.69, G=0.31	0.784974	0.994978		0.0365	0.026-0.047	2e-12	61589481	11
rs174574	Phosphatidylglycerol(36:0)_[M-H]1- levels	rs28456	A=0.69, G=0.31	0.784974	0.994978		0.0779	0.056-0.099	2e-12	61589481	11
rs174574	Fatty acid(22:4)_[M-H]1- levels	rs28456	A=0.69, G=0.31	0.784974	0.994978		0.0621	0.045-0.079	2e-12	61589481	11
rs174574	Phosphatidylethanolamine(38:5)_[M-H]1- levels	rs28456	A=0.69, G=0.31	0.784974	0.994978		0.0771	0.056-0.098	2e-12	61589481	11
rs174574	Phosphatidate(34:2)_[M-H]1- levels	rs28456	A=0.69, G=0.31	0.784974	0.994978		0.0829	0.06-0.106	2e-12	61589481	11
rs174574	Phosphatidylinositol(36:1)_[M+OAc]1- levels	rs28456	A=0.69, G=0.31	0.784974	0.994978		0.1069	0.077-0.136	1e-12	61589481	11
rs174574	Lysophosphatidylcholine(20:4)_[M+H]1+ levels	rs28456	A=0.69, G=0.31	0.784974	0.994978		0.0588	0.043-0.075	1e-12	61589481	11
rs174574	Phosphatidylglycerol(34:0)_[M-H]1- levels	rs28456	A=0.69, G=0.31	0.784974	0.994978		0.0621	0.045-0.079	2e-12	61589481	11
rs174574	Phosphatidate(43:4)_[M-H]1- levels	rs28456	A=0.69, G=0.31	0.784974	0.994978		0.1258	0.091-0.161	1e-12	61589481	11
rs174574	Phosphatidate(41:2)_[M+H]1+ levels	rs28456	A=0.69, G=0.31	0.784974	0.994978		0.0621	0.045-0.079	2e-12	61589481	11
rs174574	Phosphatidylinositol-O(36:0)_[M-H]1-/Phosphatidylglycerol(37:0)_[M+OAc]1- levels	rs28456	A=0.69, G=0.31	0.784974	0.994978		0.08	0.058-0.102	2e-12	61589481	11
rs174574	Phosphatidylinositol-O(33:0)_[M-H]1- levels	rs28456	A=0.69, G=0.31	0.784974	0.994978		0.1045	0.075-0.134	2e-12	61589481	11
rs174574	Fatty acid(20:4)_[M-H]1- levels	rs28456	A=0.69, G=0.31	0.784974	0.994978		0.0238	0.017-0.03	1e-12	61589481	11
rs174574	Fatty acid(22:5)_[M-H]1- levels	rs28456	A=0.69, G=0.31	0.784974	0.994978		0.0418	0.03-0.053	2e-12	61589481	11
rs174574	Phosphatidylserine(42:7)_[M+OAc]1- levels	rs28456	A=0.69, G=0.31	0.784974	0.994978		0.0577	0.042-0.074	2e-12	61589481	11
rs174574	Phosphatidylinositol(36:4)_[M-H]1- levels	rs28456	A=0.69, G=0.31	0.784974	0.994978		0.0419	0.03-0.053	2e-12	61589481	11
rs174574	Phosphatidylserine(44:6)_[M+OAc]1- levels	rs28456	A=0.69, G=0.31	0.784974	0.994978		0.0619	0.045-0.079	1e-12	61589481	11
rs174574	Phosphatidylinositol(38:4)_[M-H]1- levels	rs28456	A=0.69, G=0.31	0.784974	0.994978		0.0554	0.04-0.071	1e-12	61589481	11
rs174574	Alkenylphosphatidylethanolamine (P-18:1/18:2) (b) levels	rs28456	A=0.69, G=0.31	0.784974	0.994978		0.29	0.24-0.34	5e-35	61589481	11
rs174574	Lysophosphatidylcholine (18:3) [sn1] (a) levels/Lysophosphatidylcholine (18:3) [sn2] (b) levels	rs28456	A=0.69, G=0.31	0.784974	0.994978		0.138	0.093-0.183	4e-09	61589481	11
rs174574	Serum metabolite ratios in chronic kidney disease	rs28456	A=0.69, G=0.31	0.784974	0.994978		0.350198	0.26-0.44	3e-15	61589481	11
rs174574	Serum metabolite ratios in chronic kidney disease	rs28456	A=0.69, G=0.31	0.784974	0.994978		0.385672	0.3-0.47	1e-18	61589481	11
rs174574	Serum metabolite ratios in chronic kidney disease	rs28456	A=0.69, G=0.31	0.784974	0.994978		0.39209	0.31-0.48	6e-19	61589481	11
rs174574	Phosphatidylinositol levels	rs28456	A=0.69, G=0.31	0.784974	0.994978		0.2275	0.16-0.29	2e-12	61589481	11
rs174574	Cholesteryl ester levels	rs28456	A=0.69, G=0.31	0.784974	0.994978		0.5852	0.52-0.65	1e-77	61589481	11
rs174574	Phosphatidylcholine-ether levels	rs28456	A=0.69, G=0.31	0.784974	0.994978		0.3881	0.32-0.45	2e-32	61589481	11
rs174574	Phosphatidylcholine-ether levels	rs28456	A=0.69, G=0.31	0.784974	0.994978		0.2945	0.23-0.36	1e-19	61589481	11
rs174574	Lysophosphatidylethanolamine levels	rs28456	A=0.69, G=0.31	0.784974	0.994978		0.2996	0.24-0.36	7e-20	61589481	11
rs174574	Phosphatidylcholine levels	rs28456	A=0.69, G=0.31	0.784974	0.994978		0.579	0.52-0.64	5e-76	61589481	11
rs174574	Phosphatidylcholine levels	rs28456	A=0.69, G=0.31	0.784974	0.994978		0.2515	0.19-0.32	9e-15	61589481	11
rs174574	Lysophosphatidylcholine levels	rs28456	A=0.69, G=0.31	0.784974	0.994978		0.4567	0.4-0.52	5e-48	61589481	11
rs174574	Crohn's disease vs rheumatoid arthritis (ordinary least squares (OLS))	rs28456	A=0.69, G=0.31	0.784974	0.994978		0.038	NA	4e-06	61589481	11
rs174574	Phosphatidylcholine-O(40:5)_[M+H]1+/Phosphatidylcholine-P(40:4)_[M+H]1+ levels	rs28456	A=0.69, G=0.31	0.784974	0.994978		0.0875	0.063-0.112	2e-12	61589481	11
rs174574	Phosphatidylcholine-O(40:6)_[M+H]1+/Phosphatidylcholine-P(40:5)_[M+H]1+ levels	rs28456	A=0.69, G=0.31	0.784974	0.994978		0.0419	0.03-0.053	2e-12	61589481	11
rs174574	Phosphatidylcholine(33:2)_[M+H]1+/Phosphatidylethanolamine(36:2)_[M+H]1+/Phosphatidate(38:3)_[M+NH4]1+ levels	rs28456	A=0.69, G=0.31	0.784974	0.994978		0.0532	0.038-0.068	2e-12	61589481	11
rs174574	Phosphatidylcholine(35:4)_[M+H]1+/Phosphatidylethanolamine(38:4)_[M+H]1+/Phosphatidate(40:5)_[M+NH4]1+ levels	rs28456	A=0.69, G=0.31	0.784974	0.994978		0.0838	0.061-0.107	1e-12	61589481	11
rs174574	Phosphatidylcholine-O(36:5)_[M+H]1+/Phosphatidylcholine-P(36:4)_[M+H]1+ levels	rs28456	A=0.69, G=0.31	0.784974	0.994978		0.0618	0.045-0.079	1e-12	61589481	11
rs174574	Phosphatidylcholine-O(38:5)_[M+H]1+/Phosphatidylcholine-P(38:4)_[M+H]1+ levels	rs28456	A=0.69, G=0.31	0.784974	0.994978		0.043	0.031-0.055	1e-12	61589481	11
rs174574	Phosphatidylcholine(32:0)_[M+H]1+/Phosphatidylethanolamine(35:0)_[M+H]1+/Phosphatidate(37:1)_[M+NH4]1+ levels	rs28456	A=0.69, G=0.31	0.784974	0.994978		0.1561	0.11-0.2	2e-12	61589481	11
rs174574	Phosphatidylcholine(33:3)_[M+H]1+/Phosphatidylethanolamine(36:3)_[M+H]1+/Phosphatidate(38:4)_[M+NH4]1+ levels	rs28456	A=0.69, G=0.31	0.784974	0.994978		0.0722	0.052-0.092	2e-12	61589481	11
rs174574	Phosphatidylcholine(34:2)_[M+H]1+/Phosphatidylethanolamine(37:2)_[M+H]1+/Phosphatidate(39:3)_[M+NH4]1+ levels	rs28456	A=0.69, G=0.31	0.784974	0.994978		0.0784	0.057-0.1	2e-12	61589481	11
rs174574	Phosphatidylcholine-O(36:3)_M+H]1+/Phosphatidylcholine-P(36:2)_M+H]1+ levels	rs28456	A=0.69, G=0.31	0.784974	0.994978		0.0621	0.045-0.079	1e-12	61589481	11
rs174574	Appendicular lean mass	rs28456	A=0.69, G=0.31	0.784974	0.994978	0.6863	0.0142	0.01-0.018	4e-12	61589481	11
rs174574	Phosphatidylcholine(36:3)_[M+H]1+/Phosphatidylethanolamine(39:3)_[M+H]1+/Phosphatidate(41:4)_[M+NH4]1+ levels	rs28456	A=0.69, G=0.31	0.784974	0.994978		0.0723	0.052-0.092	1e-12	61589481	11
rs174574	Phosphatidylcholine(37:4)_[M+H]1+/Phosphatidylethanolamine(40:3)_[M+H]1+ levels	rs28456	A=0.69, G=0.31	0.784974	0.994978		0.0777	0.056-0.099	2e-12	61589481	11
rs174574	Phosphatidylcholine(38:3)_[M+H]1+/Phosphatidylethanolamine(41:3)_[M+H]1+/Phosphatidate(43:4)_[M+NH4]1+ levels	rs28456	A=0.69, G=0.31	0.784974	0.994978		0.0622	0.045-0.079	2e-12	61589481	11
rs174574	Phosphatidylcholine(38:3)_[M+OAc]1-/Phosphatidylserine(42:2)_[M-H]1- levels	rs28456	A=0.69, G=0.31	0.784974	0.994978		0.0507	0.037-0.065	2e-12	61589481	11
rs174574	Phosphatidylcholine(36:3)_[M+OAc]1-/Phosphatidylserine(40:2)_[M-H]1- levels	rs28456	A=0.69, G=0.31	0.784974	0.994978		0.042	0.03-0.054	1e-12	61589481	11
rs174574	Phosphatidylcholine(36:5)_[M+OAc]1-/Phosphatidylserine(40:4)_[M-H]1- levels	rs28456	A=0.69, G=0.31	0.784974	0.994978		0.0554	0.04-0.071	1e-12	61589481	11
rs174574	Phosphatidylcholine(37:4)_[M+H]1+/Phosphatidylethanolamine(40:4)_[M+H]1+/Phosphatidate(42:5)_[M+NH4]1+ levels	rs28456	A=0.69, G=0.31	0.784974	0.994978		0.0429	0.031-0.055	1e-12	61589481	11
rs174574	Phosphatidylcholine(38:4)_[M+H]1+/Phosphatidylethanolamine(41:4)_[M+H]1+ levels	rs28456	A=0.69, G=0.31	0.784974	0.994978		0.0427	0.031-0.054	1e-12	61589481	11
rs174574	Phosphatidylcholine(38:4)_[M+OAc]1-/Phosphatidylserine(42:3)_[M-H]1- levels	rs28456	A=0.69, G=0.31	0.784974	0.994978		0.1619	0.12-0.21	1e-12	61589481	11
rs174574	Phosphatidylcholine(38:5)_[M+H]1+/Phosphatidylethanolamine(41:5)_[M+H]1+/Phosphatidate(43:6)_[M+NH4]1+ levels	rs28456	A=0.69, G=0.31	0.784974	0.994978		0.0304	0.022-0.039	1e-12	61589481	11
rs174574	Phosphatidylcholine(39:6)_[M+OAc]1-/Phosphatidylserine(43:5)_[M-H]1- levels	rs28456	A=0.69, G=0.31	0.784974	0.994978		0.042	0.03-0.054	2e-12	61589481	11
rs174574	Phosphatidylcholine(40:4)_[M+OAc]1-/Phosphatidylserine(44:3)_[M-H]1- levels	rs28456	A=0.69, G=0.31	0.784974	0.994978		0.0875	0.063-0.112	2e-12	61589481	11
rs174574	Phosphatidylcholine(40:5)_[M+H]1+ levels	rs28456	A=0.69, G=0.31	0.784974	0.994978		0.0421	0.031-0.054	1e-12	61589481	11
rs174574	Phosphatidylcholine(40:5)_[M+OAc]1-/Phosphatidylserine(44:4)_[M-H]1- levels	rs28456	A=0.69, G=0.31	0.784974	0.994978		0.1231	0.089-0.157	1e-12	61589481	11
rs174574	Phosphatidylcholine(40:6)_[M+H]1+/Phosphatidylethanolamine(43:6)_[M+H]1+ levels	rs28456	A=0.69, G=0.31	0.784974	0.994978		0.0638	0.046-0.081	2e-12	61589481	11
rs174574	Bipolar disorder	rs28456	A=0.69, G=0.31	0.784974	0.994978		1.18	1.11-1.24	6e-09	61589481	11
rs174574	Monocyte percentage of white cells	rs28456	A=0.69, G=0.31	0.784974	0.994978	0.314031	0.0269899	0.022-0.032	2e-29	61589481	11
rs174574	LDL cholesterol levels x long total sleep time interaction (2df test)	rs28456	A=0.69, G=0.31	0.784974	0.994978		2.185	1.82-2.55	2e-38	61589481	11
rs174574	Triacylglycerol(56:6)_[M+NH4]1+ levels	rs28456	A=0.69, G=0.31	0.784974	0.994978		0.0752	0.054-0.096	2e-12	61589481	11
rs174574	Triacylglycerol(58:9)_[M+NH4]1+ levels	rs28456	A=0.69, G=0.31	0.784974	0.994978		0.0621	0.045-0.079	2e-12	61589481	11
rs174574	Phosphatidylinositol(36:2)_[M-H]1- levels	rs28456	A=0.69, G=0.31	0.784974	0.994978		0.0853	0.062-0.109	2e-12	61589481	11
rs174574	Phosphatidylserine(35:2)_[M+OAc]1- levels	rs28456	A=0.69, G=0.31	0.784974	0.994978		0.1854	0.13-0.24	2e-12	61589481	11
rs174574	Triacylglycerol(56:4)_[M+NH4]1+ levels	rs28456	A=0.69, G=0.31	0.784974	0.994978		0.0778	0.056-0.099	2e-12	61589481	11
rs174574	Triacylglycerol(56:7)_[M+NH4]1+ levels	rs28456	A=0.69, G=0.31	0.784974	0.994978		0.0984	0.071-0.126	2e-12	61589481	11
rs174574	Sphingomyelin(44:9)_[M+H]1- levels	rs28456	A=0.69, G=0.31	0.784974	0.994978		0.0567	0.041-0.072	1e-12	61589481	11
rs174574	Platelet count	rs28456	A=0.69, G=0.31	0.784974	0.994978	0.314293	0.03924	0.035-0.043	6e-88	61589481	11
rs174574	Platelet count	rs28456	A=0.69, G=0.31	0.784974	0.994978	0.326474		NA	7e-102	61589481	11
rs174574	Serum metabolite levels	rs28456	A=0.69, G=0.31	0.784974	0.994978	0.538713	0.163	0.11-0.21	6e-11	61589481	11
rs174574	1-stearoyl-2-oleoyl-GPI (18:0/18:1) levels	rs28456	A=0.69, G=0.31	0.784974	0.994978		0.2	NA	5e-18	61589481	11
rs174574	X-24870 levels	rs28456	A=0.69, G=0.31	0.784974	0.994978		0.189	0.16-0.22	1e-30	61589481	11
rs174574	Platelet count	rs28456	A=0.69, G=0.31	0.784974	0.994978	0.314836	0.0384626	0.034-0.043	6e-57	61589481	11
rs174574	Sphingomyelin (d18:2/24:1, d18:1/24:2) levels	rs28456	A=0.69, G=0.31	0.784974	0.994978		0.13	NA	5e-12	61589481	11
rs174574	1-arachidonoyl-GPI (20:4) levels	rs28456	A=0.69, G=0.31	0.784974	0.994978		0.16	NA	9e-19	61589481	11
rs174574	Total cholesterol levels	rs28456	A=0.69, G=0.31	0.784974	0.994978	0.3892	0.0303	0.024-0.036	1e-22	61589481	11
rs174574	Linoleoyl-arachidonoyl-glycerol (18:2/20:4) [1] levels	rs28456	A=0.69, G=0.31	0.784974	0.994978	0.30419	0.328142	0.29-0.36	3e-83	61589481	11
rs174574	C20:4 Lysophosphatidylcholine levels in chronic kidney disease	rs28456	A=0.69, G=0.31	0.784974	0.994978	0.32	0.18	0.12-0.24	1e-11	61589481	11
rs174574	Height	rs28456	A=0.69, G=0.31	0.784974	0.994978		0.0126	0.01-0.015	8e-21	61589481	11
rs174574	C38:4 Phosphatidylcholine levels in chronic kidney disease	rs28456	A=0.69, G=0.31	0.784974	0.994978	0.32	0.15	0.11-0.19	2e-23	61589481	11
rs174574	Phosphatidylcholine (18:0_22:5) (n6) levels	rs174565	C=0.84, G=0.16	0.336049	1		0.348	0.29-0.41	9e-28	61591636	11
rs174574	Phosphatidylcholine(42:4)_[M+OAc]1- levels	rs174565	C=0.84, G=0.16	0.336049	1		0.0554	0.042-0.069	2e-16	61591636	11
rs174574	Phosphatidylethanolamine(38:5)_[M-H]1- levels	rs174565	C=0.84, G=0.16	0.336049	1		0.092	0.07-0.114	2e-16	61591636	11
rs174574	Cholesteryl ester(18:3)_[M+NH4]1+ levels	rs174565	C=0.84, G=0.16	0.336049	1		0.0562	0.043-0.07	3e-16	61591636	11
rs174574	Cholesteryl ester(20:4)_[M+NH4]1+ levels	rs174565	C=0.84, G=0.16	0.336049	1		0.0524	0.04-0.065	2e-16	61591636	11
rs174574	Phosphatidylethanolamine-O(38:6)_[M+H]1+/Phosphatidylcholine-P(35:5)_[M+H]1+ levels	rs174565	C=0.84, G=0.16	0.336049	1		0.06	0.046-0.074	2e-16	61591636	11
rs174574	Cholesteryl ester(20:5)_[M+NH4]1+ levels	rs174565	C=0.84, G=0.16	0.336049	1		0.0855	0.065-0.106	2e-16	61591636	11
rs174574	Phosphatidylethanolamine-O(38:4)_[M-H]1-/Phosphatidylcholine-O(35:4)_[M-H]1-/Phosphatidylcholine-P(35:3)_[M-H]1- levels	rs174565	C=0.84, G=0.16	0.336049	1		0.0875	0.067-0.108	2e-16	61591636	11
rs174574	Phosphatidylethanolamine(34:2)_[M+H]1+ levels	rs174565	C=0.84, G=0.16	0.336049	1		0.0607	0.046-0.075	2e-16	61591636	11
rs174574	Phosphatidylinositol(36:1)_[M+OAc]1- levels	rs174565	C=0.84, G=0.16	0.336049	1		0.0434	0.033-0.054	2e-16	61591636	11
rs174574	Fatty acid(22:4)_[M-H]1- levels	rs174565	C=0.84, G=0.16	0.336049	1		0.0542	0.041-0.067	2e-16	61591636	11
rs174574	Phosphatidylglycerol(34:0)_[M-H]1- levels	rs174565	C=0.84, G=0.16	0.336049	1		0.0793	0.06-0.098	2e-16	61591636	11
rs174574	Phosphatidylglycerol(36:0)_[M-H]1- levels	rs174565	C=0.84, G=0.16	0.336049	1		0.1507	0.11-0.19	3e-16	61591636	11
rs174574	Fatty acid(20:4)_[M-H]1- levels	rs174565	C=0.84, G=0.16	0.336049	1		0.0554	0.042-0.069	2e-16	61591636	11
rs174574	Lysophosphatidylcholine(20:4)_[M+H]1+ levels	rs174565	C=0.84, G=0.16	0.336049	1		0.0878	0.067-0.109	2e-16	61591636	11
rs174574	Phosphatidate(43:4)_[M-H]1- levels	rs174565	C=0.84, G=0.16	0.336049	1		0.0615	0.047-0.076	2e-16	61591636	11
rs174574	Phosphatidylinositol-O(36:0)_[M-H]1-/Phosphatidylglycerol(37:0)_[M+OAc]1- levels	rs174565	C=0.84, G=0.16	0.336049	1		0.0459	0.035-0.057	2e-16	61591636	11
rs174574	Fatty acid(22:5)_[M-H]1- levels	rs174565	C=0.84, G=0.16	0.336049	1		0.0553	0.042-0.068	3e-16	61591636	11
rs174574	Phosphatidate(39:1)_[M+H]1+ levels	rs174565	C=0.84, G=0.16	0.336049	1		0.088	0.067-0.109	2e-16	61591636	11
rs174574	Phosphatidylserine(44:6)_[M+OAc]1- levels	rs174565	C=0.84, G=0.16	0.336049	1		0.0605	0.046-0.075	2e-16	61591636	11
rs174574	Phosphatidylinositol(36:2)_[M-H]1- levels	rs174565	C=0.84, G=0.16	0.336049	1		0.093	0.071-0.115	2e-16	61591636	11
rs174574	Phosphatidylinositol(38:4)_[M-H]1- levels	rs174565	C=0.84, G=0.16	0.336049	1		0.0875	0.067-0.108	2e-16	61591636	11
rs174574	Phosphatidylglycerol (36:2) levels	rs174565	C=0.84, G=0.16	0.336049	1		0.143	0.08-0.206	7e-06	61591636	11
rs174574	Alkenylphosphatidylethanolamine (P-20:0/18:2) levels	rs174565	C=0.84, G=0.16	0.336049	1		0.233	0.17-0.3	3e-13	61591636	11
rs174574	Lysophosphatidylcholine (22:5) [sn1] (n6) levels	rs174565	C=0.84, G=0.16	0.336049	1		0.342	0.28-0.4	6e-27	61591636	11
rs174574	Lysophosphatidylcholine (22:5) [sn1] (n6) levels	rs174565	C=0.84, G=0.16	0.336049	1		0.349	0.29-0.41	4e-28	61591636	11
rs174574	Phosphatidylcholine (18:0_22:5) (n6) levels	rs174565	C=0.84, G=0.16	0.336049	1		0.338	0.28-0.4	3e-26	61591636	11
rs174574	Metabolite risk score for predicting weight gain	rs174565	C=0.84, G=0.16	0.336049	1	0.701	0.267	0.18-0.35	6e-10	61591636	11
rs174574	Phosphatidylcholine-O(38:5)_[M+H]1+/Phosphatidylcholine-P(38:4)_[M+H]1+ levels	rs174565	C=0.84, G=0.16	0.336049	1		0.0496	0.038-0.061	2e-16	61591636	11
rs174574	Phosphatidylcholine-O(40:5)_[M+H]1+/Phosphatidylcholine-P(40:4)_[M+H]1+ levels	rs174565	C=0.84, G=0.16	0.336049	1		0.1897	0.14-0.23	2e-16	61591636	11
rs174574	Phosphatidylcholine(34:2)_[M+H]1+/Phosphatidylethanolamine(37:2)_[M+H]1+/Phosphatidate(39:3)_[M+NH4]1+ levels	rs174565	C=0.84, G=0.16	0.336049	1		0.0875	0.067-0.108	2e-16	61591636	11
rs174574	Phosphatidylcholine(35:4)_[M+H]1+/Phosphatidylethanolamine(38:4)_[M+H]1+/Phosphatidate(40:5)_[M+NH4]1+ levels	rs174565	C=0.84, G=0.16	0.336049	1		0.0876	0.067-0.109	2e-16	61591636	11
rs174574	Phosphatidylcholine(32:0)_[M+H]1+/Phosphatidylethanolamine(35:0)_[M+H]1+/Phosphatidate(37:1)_[M+NH4]1+ levels	rs174565	C=0.84, G=0.16	0.336049	1		0.0589	0.045-0.073	3e-16	61591636	11
rs174574	Phosphatidylcholine(33:2)_[M+H]1+/Phosphatidylethanolamine(36:2)_[M+H]1+/Phosphatidate(38:3)_[M+NH4]1+ levels	rs174565	C=0.84, G=0.16	0.336049	1		0.0603	0.046-0.075	2e-16	61591636	11
rs174574	Phosphatidylcholine(33:3)_[M+H]1+/Phosphatidylethanolamine(36:3)_[M+H]1+/Phosphatidate(38:4)_[M+NH4]1+ levels	rs174565	C=0.84, G=0.16	0.336049	1		0.0636	0.048-0.079	2e-16	61591636	11
rs174574	Phosphatidylcholine(36:2)_[M+H]1+/Phosphatidylethanolamine(39:2)_[M+H]1+/Phosphatidate(41:3)_[M+NH4]1+ levels	rs174565	C=0.84, G=0.16	0.336049	1		0.0604	0.046-0.075	2e-16	61591636	11
rs174574	Phosphatidylcholine-O(36:3)_M+H]1+/Phosphatidylcholine-P(36:2)_M+H]1+ levels	rs174565	C=0.84, G=0.16	0.336049	1		0.0877	0.067-0.109	2e-16	61591636	11
rs174574	Phosphatidylcholine-O(36:5)_[M+H]1+/Phosphatidylcholine-P(36:4)_[M+H]1+ levels	rs174565	C=0.84, G=0.16	0.336049	1		0.0848	0.065-0.105	2e-16	61591636	11
rs174574	Phosphatidylcholine(36:3)_[M+OAc]1-/Phosphatidylserine(40:2)_[M-H]1- levels	rs174565	C=0.84, G=0.16	0.336049	1		0.08	0.061-0.099	2e-16	61591636	11
rs174574	Phosphatidylcholine(36:5)_[M+OAc]1-/Phosphatidylserine(40:4)_[M-H]1- levels	rs174565	C=0.84, G=0.16	0.336049	1		0.0839	0.064-0.104	2e-16	61591636	11
rs174574	Phosphatidylcholine(37:4)_[M+H]1+/Phosphatidylethanolamine(40:4)_[M+H]1+/Phosphatidate(42:5)_[M+NH4]1+ levels	rs174565	C=0.84, G=0.16	0.336049	1		0.0876	0.067-0.109	2e-16	61591636	11
rs174574	Phosphatidylcholine(36:3)_[M+H]1+/Phosphatidylethanolamine(39:3)_[M+H]1+/Phosphatidate(41:4)_[M+NH4]1+ levels	rs174565	C=0.84, G=0.16	0.336049	1		0.0462	0.035-0.057	2e-16	61591636	11
rs174574	Phosphatidylcholine(38:4)_[M+H]1+/Phosphatidylethanolamine(41:4)_[M+H]1+ levels	rs174565	C=0.84, G=0.16	0.336049	1		0.0877	0.067-0.109	2e-16	61591636	11
rs174574	Phosphatidylcholine(38:4)_[M+OAc]1-/Phosphatidylserine(42:3)_[M-H]1- levels	rs174565	C=0.84, G=0.16	0.336049	1		0.0675	0.051-0.084	2e-16	61591636	11
rs174574	Phosphatidylcholine(38:5)_[M+H]1+/Phosphatidylethanolamine(41:5)_[M+H]1+/Phosphatidate(43:6)_[M+NH4]1+ levels	rs174565	C=0.84, G=0.16	0.336049	1		0.0635	0.048-0.079	2e-16	61591636	11
rs174574	Phosphatidylcholine(40:4)_[M+OAc]1-/Phosphatidylserine(44:3)_[M-H]1- levels	rs174565	C=0.84, G=0.16	0.336049	1		0.06	0.046-0.074	2e-16	61591636	11
rs174574	Phosphatidylcholine(40:5)_[M+H]1+ levels	rs174565	C=0.84, G=0.16	0.336049	1		0.0859	0.065-0.106	2e-16	61591636	11
rs174574	Phosphatidylcholine(40:5)_[M+OAc]1-/Phosphatidylserine(44:4)_[M-H]1- levels	rs174565	C=0.84, G=0.16	0.336049	1		0.067	0.051-0.083	2e-16	61591636	11
rs174574	Triacylglycerol(56:6)_[M+NH4]1+ levels	rs174565	C=0.84, G=0.16	0.336049	1		0.0554	0.042-0.069	2e-16	61591636	11
rs174574	Triacylglycerol(58:9)_[M+NH4]1+ levels	rs174565	C=0.84, G=0.16	0.336049	1		0.188	0.14-0.23	3e-16	61591636	11
rs174574	Triacylglycerol(56:7)_[M+NH4]1+ levels	rs174565	C=0.84, G=0.16	0.336049	1		0.0602	0.046-0.075	3e-16	61591636	11
rs174574	Sphingomyelin(44:9)_[M+H]1- levels	rs174565	C=0.84, G=0.16	0.336049	1		0.0609	0.046-0.075	2e-16	61591636	11
rs174574	Skin cancer	rs174565	C=0.84, G=0.16	0.336049	1		0.0782	0.051-0.105	2e-08	61591636	11
rs174574	Docosapentaenoate (n6 DPA; 22:5n6) levels	rs174565	C=0.84, G=0.16	0.336049	1		0.179	0.13-0.23	6e-14	61591636	11
rs174574	JT interval	rs174565	C=0.84, G=0.16	0.336049	1	0.8384	0.0307	0.022-0.039	1e-12	61591636	11
rs174574	Phosphatidylcholine levels	rs174565	C=0.84, G=0.16	0.336049	1	0.872262	0.0329894	0.022-0.044	1e-08	61591636	11
rs174574	Sphingomyelin (d18:1/20:2, d18:2/20:1, d16:1/22:2) levels	rs174565	C=0.84, G=0.16	0.336049	1		0.17	NA	1e-13	61591636	11
rs174574	High density lipoprotein cholesterol levels	rs174565	C=0.84, G=0.16	0.336049	1	0.406789	0.026597	0.018-0.035	3e-08	61591636	11
rs174574	HDL cholesterol levels x alcohol consumption (drinkers vs non-drinkers) interaction (2df)	rs174566	A=0.644, G=0.356	0.965898	0.995623			NA	3e-06	61592362	11
rs174574	HDL cholesterol levels x alcohol consumption (drinkers vs non-drinkers) interaction (2df)	rs174566	A=0.644, G=0.356	0.965898	0.995623			NA	3e-50	61592362	11
rs174574	Triglyceride levels x alcohol consumption (drinkers vs non-drinkers) interaction (2df)	rs174566	A=0.644, G=0.356	0.965898	0.995623			NA	2e-44	61592362	11
rs174574	Triglyceride levels x alcohol consumption (drinkers vs non-drinkers) interaction (2df)	rs174566	A=0.644, G=0.356	0.965898	0.995623			NA	4e-16	61592362	11
rs174574	HDL cholesterol levels	rs174566	A=0.644, G=0.356	0.965898	0.995623		0.009227	NA	8e-19	61592362	11
rs174574	Triglyceride levels	rs174566	A=0.644, G=0.356	0.965898	0.995623		0.029	NA	1e-15	61592362	11
rs174574	LDL cholesterol levels	rs174566	A=0.644, G=0.356	0.965898	0.995623		1.736	NA	5e-22	61592362	11
rs174574	Triglyceride levels	rs174566	A=0.644, G=0.356	0.965898	0.995623		0.019	NA	1e-10	61592362	11
rs174574	Triglyceride levels	rs174566	A=0.644, G=0.356	0.965898	0.995623		0.037	NA	4e-06	61592362	11
rs174574	Triglyceride levels	rs174566	A=0.644, G=0.356	0.965898	0.995623		0.024	NA	7e-29	61592362	11
rs174574	LDL cholesterol levels in current drinkers	rs174566	A=0.644, G=0.356	0.965898	0.995623		2.656	NA	1e-07	61592362	11
rs174574	LDL cholesterol levels in current drinkers	rs174566	A=0.644, G=0.356	0.965898	0.995623		1.774	NA	3e-33	61592362	11
rs174574	HDL cholesterol levels x alcohol consumption (regular vs non-regular drinkers) interaction (2df)	rs174566	A=0.644, G=0.356	0.965898	0.995623			NA	3e-40	61592362	11
rs174574	LDL cholesterol levels in current drinkers	rs174566	A=0.644, G=0.356	0.965898	0.995623		2.146	NA	2e-31	61592362	11
rs174574	LDL cholesterol levels x alcohol consumption (regular vs non-regular drinkers) interaction (2df)	rs174566	A=0.644, G=0.356	0.965898	0.995623			NA	6e-08	61592362	11
rs174574	Triglyceride levels in current drinkers	rs174566	A=0.644, G=0.356	0.965898	0.995623		0.029	NA	1e-27	61592362	11
rs174574	Triglyceride levels in current drinkers	rs174566	A=0.644, G=0.356	0.965898	0.995623		0.032	NA	2e-06	61592362	11
rs174574	Triglyceride levels in current drinkers	rs174566	A=0.644, G=0.356	0.965898	0.995623		0.025	NA	5e-48	61592362	11
rs174574	Triglyceride levels in current drinkers	rs174566	A=0.644, G=0.356	0.965898	0.995623		0.031	NA	6e-07	61592362	11
rs174574	Triglyceride levels in current drinkers	rs174566	A=0.644, G=0.356	0.965898	0.995623		0.02	NA	1e-13	61592362	11
rs174574	LDL cholesterol levels x alcohol consumption (regular vs non-regular drinkers) interaction (2df)	rs174566	A=0.644, G=0.356	0.965898	0.995623			NA	3e-47	61592362	11
rs174574	LDL cholesterol levels x alcohol consumption (regular vs non-regular drinkers) interaction (2df)	rs174566	A=0.644, G=0.356	0.965898	0.995623			NA	8e-49	61592362	11
rs174574	LDL cholesterol levels	rs174566	A=0.644, G=0.356	0.965898	0.995623		2.117	NA	1e-17	61592362	11
rs174574	LDL cholesterol levels	rs174566	A=0.644, G=0.356	0.965898	0.995623		3.211	NA	1e-07	61592362	11
rs174574	Triglyceride levels x alcohol consumption (drinkers vs non-drinkers) interaction (2df)	rs174566	A=0.644, G=0.356	0.965898	0.995623			NA	2e-08	61592362	11
rs174574	Triglyceride levels x alcohol consumption (drinkers vs non-drinkers) interaction (2df)	rs174566	A=0.644, G=0.356	0.965898	0.995623			NA	6e-68	61592362	11
rs174574	LDL cholesterol levels x alcohol consumption (drinkers vs non-drinkers) interaction (2df)	rs174566	A=0.644, G=0.356	0.965898	0.995623			NA	2e-48	61592362	11
rs174574	HDL cholesterol levels x alcohol consumption (drinkers vs non-drinkers) interaction (2df)	rs174566	A=0.644, G=0.356	0.965898	0.995623			NA	2e-48	61592362	11
rs174574	HDL cholesterol levels	rs174566	A=0.644, G=0.356	0.965898	0.995623		0.01435	NA	8e-18	61592362	11
rs174574	LDL cholesterol levels x alcohol consumption (drinkers vs non-drinkers) interaction (2df)	rs174566	A=0.644, G=0.356	0.965898	0.995623			NA	4e-51	61592362	11
rs174574	LDL cholesterol levels x alcohol consumption (drinkers vs non-drinkers) interaction (2df)	rs174566	A=0.644, G=0.356	0.965898	0.995623			NA	2e-08	61592362	11
rs174574	HDL cholesterol levels in current drinkers	rs174566	A=0.644, G=0.356	0.965898	0.995623		0.013	NA	3e-24	61592362	11
rs174574	HDL cholesterol levels in current drinkers	rs174566	A=0.644, G=0.356	0.965898	0.995623		0.01	NA	2e-26	61592362	11
rs174574	Delta-5 desaturase activity response to n3-polyunsaturated fat supplement	rs174566	A=0.644, G=0.356	0.965898	0.995623	0.32	0.904	0.67-1.14	1e-12	61592362	11
rs174574	Postprandial estimated degree of unsaturation	rs174566	A=0.644, G=0.356	0.965898	0.995623	0.319703	0.3528	0.31-0.4/	5e-52	61592362	11
rs174574	Phosphatidylcholine (38:2) levels	rs174566	A=0.644, G=0.356	0.965898	0.995623		0.384	0.34-0.43	4e-64	61592362	11
rs174574	Phosphatidylcholine(42:4)_[M+OAc]1- levels	rs174566	A=0.644, G=0.356	0.965898	0.995623		0.0616	0.047-0.076	3e-16	61592362	11
rs174574	Cholesteryl ester(16:0)_[M+NH4]1+ levels	rs174566	A=0.644, G=0.356	0.965898	0.995623		0.0919	0.07-0.114	4e-16	61592362	11
rs174574	Phosphatidylethanolamine(38:5)_[M-H]1- levels	rs174566	A=0.644, G=0.356	0.965898	0.995623		0.0469	0.036-0.058	3e-16	61592362	11
rs174574	Cholesteryl ester(18:3)_[M+NH4]1+ levels	rs174566	A=0.644, G=0.356	0.965898	0.995623		0.0715	0.054-0.089	4e-16	61592362	11
rs174574	Diacylglycerol(36:2)_[M+H-H2O]1+ levels	rs174566	A=0.644, G=0.356	0.965898	0.995623		0.087	0.066-0.108	4e-16	61592362	11
rs174574	Diacylglycerol(36:3)_[M+H-H2O]1+ levels	rs174566	A=0.644, G=0.356	0.965898	0.995623		0.062	0.047-0.077	4e-16	61592362	11
rs174574	Phosphatidylcholine(40:6)_[M+OAc]1-/Phosphatidylserine(44:5)_[M-H]1- levels	rs174566	A=0.644, G=0.356	0.965898	0.995623		0.0605	0.046-0.075	4e-16	61592362	11
rs174574	Phosphatidylcholine(40:6)_[M+H]1+/Phosphatidylethanolamine(43:6)_[M+H]1+ levels	rs174566	A=0.644, G=0.356	0.965898	0.995623		0.0525	0.04-0.065	3e-16	61592362	11
rs174574	Cholesteryl ester(20:4)_[M+NH4]1+ levels	rs174566	A=0.644, G=0.356	0.965898	0.995623		0.0571	0.043-0.071	3e-16	61592362	11
rs174574	Phosphatidylethanolamine-O(38:6)_[M+H]1+/Phosphatidylcholine-P(35:5)_[M+H]1+ levels	rs174566	A=0.644, G=0.356	0.965898	0.995623		0.0611	0.046-0.076	3e-16	61592362	11
rs174574	Cholesteryl ester(20:5)_[M+NH4]1+ levels	rs174566	A=0.644, G=0.356	0.965898	0.995623		0.0914	0.069-0.113	3e-16	61592362	11
rs174574	Phosphatidylethanolamine-O(38:4)_[M-H]1-/Phosphatidylcholine-O(35:4)_[M-H]1-/Phosphatidylcholine-P(35:3)_[M-H]1- levels	rs174566	A=0.644, G=0.356	0.965898	0.995623		0.0749	0.057-0.093	3e-16	61592362	11
rs174574	Phosphatidylethanolamine(34:2)_[M+H]1+ levels	rs174566	A=0.644, G=0.356	0.965898	0.995623		0.0536	0.041-0.067	3e-16	61592362	11
rs174574	Phosphatidylinositol(36:0)_[M+OAc]1- levels	rs174566	A=0.644, G=0.356	0.965898	0.995623		0.0816	0.062-0.101	4e-16	61592362	11
rs174574	Phosphatidylinositol(36:1)_[M+OAc]1- levels	rs174566	A=0.644, G=0.356	0.965898	0.995623		0.0607	0.046-0.075	3e-16	61592362	11
rs174574	Fatty acid(22:4)_[M-H]1- levels	rs174566	A=0.644, G=0.356	0.965898	0.995623		0.0804	0.061-0.1	3e-16	61592362	11
rs174574	Phosphatidate(41:2)_[M+H]1+ levels	rs174566	A=0.644, G=0.356	0.965898	0.995623		0.0761	0.058-0.094	4e-16	61592362	11
rs174574	Phosphatidylglycerol(35:3)_[M-H]1- levels	rs174566	A=0.644, G=0.356	0.965898	0.995623		0.058	0.044-0.072	4e-16	61592362	11
rs174574	Phosphatidylglycerol(34:0)_[M-H]1- levels	rs174566	A=0.644, G=0.356	0.965898	0.995623		0.0918	0.07-0.114	3e-16	61592362	11
rs174574	Phosphatidylglycerol(36:0)_[M-H]1- levels	rs174566	A=0.644, G=0.356	0.965898	0.995623		0.0715	0.054-0.089	3e-16	61592362	11
rs174574	Phosphatidate(40:5)_[M+OAc]1-/Phosphatidylglycerol(39:5)_[M-H]1- levels	rs174566	A=0.644, G=0.356	0.965898	0.995623		0.0554	0.042-0.069	4e-16	61592362	11
rs174574	Phosphatidylinositol-O(33:0)_[M-H]1- levels	rs174566	A=0.644, G=0.356	0.965898	0.995623		0.0818	0.062-0.101	4e-16	61592362	11
rs174574	Fatty acid(20:4)_[M-H]1- levels	rs174566	A=0.644, G=0.356	0.965898	0.995623		0.0599	0.046-0.074	3e-16	61592362	11
rs174574	Lysophosphatidylcholine(20:4)_[M+H]1+ levels	rs174566	A=0.644, G=0.356	0.965898	0.995623		0.1595	0.12-0.2	3e-16	61592362	11
rs174574	Phosphatidate(43:4)_[M-H]1- levels	rs174566	A=0.644, G=0.356	0.965898	0.995623		0.1172	0.089-0.145	3e-16	61592362	11
rs174574	Phosphatidylinositol-O(36:0)_[M-H]1-/Phosphatidylglycerol(37:0)_[M+OAc]1- levels	rs174566	A=0.644, G=0.356	0.965898	0.995623		0.0571	0.043-0.071	3e-16	61592362	11
rs174574	Fatty acid(22:5)_[M-H]1- levels	rs174566	A=0.644, G=0.356	0.965898	0.995623		0.0816	0.062-0.101	4e-16	61592362	11
rs174574	Phosphatidate(39:1)_[M+H]1+ levels	rs174566	A=0.644, G=0.356	0.965898	0.995623		0.0603	0.046-0.075	3e-16	61592362	11
rs174574	Phosphatidylinositol(34:2)_[M-H]1- levels	rs174566	A=0.644, G=0.356	0.965898	0.995623		0.06	0.045-0.075	4e-16	61592362	11
rs174574	Phosphatidylserine(42:7)_[M+OAc]1- levels	rs174566	A=0.644, G=0.356	0.965898	0.995623		0.0625	0.047-0.078	4e-16	61592362	11
rs174574	Phosphatidylinositol(36:4)_[M-H]1- levels	rs174566	A=0.644, G=0.356	0.965898	0.995623		0.0714	0.054-0.089	4e-16	61592362	11
rs174574	Phosphatidylserine(42:5)_[M+OAc]1- levels	rs174566	A=0.644, G=0.356	0.965898	0.995623		0.0648	0.049-0.08	4e-16	61592362	11
rs174574	Phosphatidylserine(44:6)_[M+OAc]1- levels	rs174566	A=0.644, G=0.356	0.965898	0.995623		0.0678	0.052-0.084	3e-16	61592362	11
rs174574	Phosphatidylinositol(36:2)_[M-H]1- levels	rs174566	A=0.644, G=0.356	0.965898	0.995623		0.0653	0.05-0.081	4e-16	61592362	11
rs174574	Phosphatidylinositol(38:4)_[M-H]1- levels	rs174566	A=0.644, G=0.356	0.965898	0.995623		0.0755	0.057-0.094	3e-16	61592362	11
rs174574	Lysophosphatidylcholine (22:4) [sn2] levels	rs174566	A=0.644, G=0.356	0.965898	0.995623		0.29	0.25-0.33	4e-37	61592362	11
rs174574	Lysophosphatidylcholine (22:4) [sn2] levels	rs174566	A=0.644, G=0.356	0.965898	0.995623		0.283	0.24-0.33	2e-35	61592362	11
rs174574	Phosphatidylcholine (38:2) levels	rs174566	A=0.644, G=0.356	0.965898	0.995623		0.242	0.2-0.29	8e-26	61592362	11
rs174574	Serum metabolite ratios in chronic kidney disease	rs174566	A=0.644, G=0.356	0.965898	0.995623		0.587293	0.51-0.67	3e-44	61592362	11
rs174574	Serum metabolite ratios in chronic kidney disease	rs174566	A=0.644, G=0.356	0.965898	0.995623		0.418673	0.34-0.5	1e-22	61592362	11
rs174574	Serum metabolite ratios in chronic kidney disease	rs174566	A=0.644, G=0.356	0.965898	0.995623		0.366984	0.29-0.45	6e-18	61592362	11
rs174574	Serum metabolite ratios in chronic kidney disease	rs174566	A=0.644, G=0.356	0.965898	0.995623		0.42408	0.34-0.51	3e-23	61592362	11
rs174574	Serum metabolite ratios in chronic kidney disease	rs174566	A=0.644, G=0.356	0.965898	0.995623		0.37028	0.29-0.45	2e-17	61592362	11
rs174574	Serum metabolite ratios in chronic kidney disease	rs174566	A=0.644, G=0.356	0.965898	0.995623		0.504805	0.42-0.59	6e-32	61592362	11
rs174574	Serum metabolite ratios in chronic kidney disease	rs174566	A=0.644, G=0.356	0.965898	0.995623		0.511064	0.43-0.59	2e-33	61592362	11
rs174574	Serum metabolite ratios in chronic kidney disease	rs174566	A=0.644, G=0.356	0.965898	0.995623		0.390098	0.31-0.47	1e-19	61592362	11
rs174574	Serum metabolite concentrations in chronic kidney disease	rs174566	A=0.644, G=0.356	0.965898	0.995623		0.320688	0.24-0.4	5e-14	61592362	11
rs174574	Cholesteryl ester levels	rs174566	A=0.644, G=0.356	0.965898	0.995623	0.4248	0.1697	0.11-0.23	1e-07	61592362	11
rs174574	Serum metabolite ratios in chronic kidney disease	rs174566	A=0.644, G=0.356	0.965898	0.995623		0.388595	0.3-0.47	4e-19	61592362	11
rs174574	Serum metabolite ratios in chronic kidney disease	rs174566	A=0.644, G=0.356	0.965898	0.995623		0.420283	0.34-0.5	1e-22	61592362	11
rs174574	Serum metabolite ratios in chronic kidney disease	rs174566	A=0.644, G=0.356	0.965898	0.995623		0.495456	0.41-0.58	1e-31	61592362	11
rs174574	Serum metabolite ratios in chronic kidney disease	rs174566	A=0.644, G=0.356	0.965898	0.995623		0.69013	0.61-0.77	1e-60	61592362	11
rs174574	Serum metabolite ratios in chronic kidney disease	rs174566	A=0.644, G=0.356	0.965898	0.995623		0.690358	0.61-0.77	4e-61	61592362	11
rs174574	Serum metabolite ratios in chronic kidney disease	rs174566	A=0.644, G=0.356	0.965898	0.995623		0.510299	0.43-0.59	2e-32	61592362	11
rs174574	Serum metabolite ratios in chronic kidney disease	rs174566	A=0.644, G=0.356	0.965898	0.995623		0.54754	0.47-0.63	3e-37	61592362	11
rs174574	Serum metabolite ratios in chronic kidney disease	rs174566	A=0.644, G=0.356	0.965898	0.995623		0.526618	0.45-0.61	4e-35	61592362	11
rs174574	Serum metabolite ratios in chronic kidney disease	rs174566	A=0.644, G=0.356	0.965898	0.995623		0.404913	0.32-0.49	2e-20	61592362	11
rs174574	Serum metabolite ratios in chronic kidney disease	rs174566	A=0.644, G=0.356	0.965898	0.995623		0.385622	0.3-0.47	2e-19	61592362	11
rs174574	Serum metabolite ratios in chronic kidney disease	rs174566	A=0.644, G=0.356	0.965898	0.995623		0.419622	0.34-0.5	2e-22	61592362	11
rs174574	Serum metabolite ratios in chronic kidney disease	rs174566	A=0.644, G=0.356	0.965898	0.995623		0.427452	0.35-0.51	8e-24	61592362	11
rs174574	Serum metabolite ratios in chronic kidney disease	rs174566	A=0.644, G=0.356	0.965898	0.995623		0.405654	0.32-0.49	5e-21	61592362	11
rs174574	Serum metabolite ratios in chronic kidney disease	rs174566	A=0.644, G=0.356	0.965898	0.995623		0.400939	0.32-0.48	1e-20	61592362	11
rs174574	Serum metabolite ratios in chronic kidney disease	rs174566	A=0.644, G=0.356	0.965898	0.995623		0.350305	0.27-0.44	2e-15	61592362	11
rs174574	Serum metabolite ratios in chronic kidney disease	rs174566	A=0.644, G=0.356	0.965898	0.995623		0.460557	0.38-0.54	6e-28	61592362	11
rs174574	Serum metabolite ratios in chronic kidney disease	rs174566	A=0.644, G=0.356	0.965898	0.995623		0.381532	0.3-0.46	1e-18	61592362	11
rs174574	Serum metabolite ratios in chronic kidney disease	rs174566	A=0.644, G=0.356	0.965898	0.995623		0.358584	0.27-0.44	2e-16	61592362	11
rs174574	Serum metabolite ratios in chronic kidney disease	rs174566	A=0.644, G=0.356	0.965898	0.995623		0.501424	0.42-0.58	1e-31	61592362	11
rs174574	Serum metabolite ratios in chronic kidney disease	rs174566	A=0.644, G=0.356	0.965898	0.995623		0.378422	0.3-0.46	1e-18	61592362	11
rs174574	Serum metabolite ratios in chronic kidney disease	rs174566	A=0.644, G=0.356	0.965898	0.995623		0.392683	0.31-0.47	4e-20	61592362	11
rs174574	Serum metabolite ratios in chronic kidney disease	rs174566	A=0.644, G=0.356	0.965898	0.995623		0.411168	0.33-0.49	1e-22	61592362	11
rs174574	Serum metabolite ratios in chronic kidney disease	rs174566	A=0.644, G=0.356	0.965898	0.995623		0.337478	0.26-0.42	1e-15	61592362	11
rs174574	Aspartate aminotransferase platelet ratio index in high alcohol intake	rs174566	A=0.644, G=0.356	0.965898	0.995623	0.3502	0.008096	NA	2e-08	61592362	11
rs174574	Phosphatidylcholine-O(38:5)_[M+H]1+/Phosphatidylcholine-P(38:4)_[M+H]1+ levels	rs174566	A=0.644, G=0.356	0.965898	0.995623		0.0599	0.046-0.074	3e-16	61592362	11
rs174574	Phosphatidylcholine-O(40:5)_[M+H]1+/Phosphatidylcholine-P(40:4)_[M+H]1+ levels	rs174566	A=0.644, G=0.356	0.965898	0.995623		0.0814	0.062-0.101	3e-16	61592362	11
rs174574	Phosphatidylcholine-O(40:6)_[M+H]1+/Phosphatidylcholine-P(40:5)_[M+H]1+ levels	rs174566	A=0.644, G=0.356	0.965898	0.995623		0.0836	0.063-0.104	4e-16	61592362	11
rs174574	Phosphatidylcholine(34:2)_[M+H]1+/Phosphatidylethanolamine(37:2)_[M+H]1+/Phosphatidate(39:3)_[M+NH4]1+ levels	rs174566	A=0.644, G=0.356	0.965898	0.995623		0.061	0.046-0.076	3e-16	61592362	11
rs174574	Phosphatidylcholine(35:4)_[M+H]1+/Phosphatidylethanolamine(38:4)_[M+H]1+/Phosphatidate(40:5)_[M+NH4]1+ levels	rs174566	A=0.644, G=0.356	0.965898	0.995623		0.0436	0.033-0.054	3e-16	61592362	11
rs174574	Phosphatidylcholine-O(38:4)_[M+H]1+/Phosphatidylcholine-P(38:3)_[M+H]1+ levels	rs174566	A=0.644, G=0.356	0.965898	0.995623		0.0727	0.055-0.09	4e-16	61592362	11
rs174574	Phosphatidylcholine(32:0)_[M+H]1+/Phosphatidylethanolamine(35:0)_[M+H]1+/Phosphatidate(37:1)_[M+NH4]1+ levels	rs174566	A=0.644, G=0.356	0.965898	0.995623		0.0572	0.043-0.071	4e-16	61592362	11
rs174574	Phosphatidylcholine(33:2)_[M+H]1+/Phosphatidylethanolamine(36:2)_[M+H]1+/Phosphatidate(38:3)_[M+NH4]1+ levels	rs174566	A=0.644, G=0.356	0.965898	0.995623		0.0709	0.054-0.088	3e-16	61592362	11
rs174574	Phosphatidylcholine(33:3)_[M+H]1+/Phosphatidylethanolamine(36:3)_[M+H]1+/Phosphatidate(38:4)_[M+NH4]1+ levels	rs174566	A=0.644, G=0.356	0.965898	0.995623		0.1124	0.085-0.139	3e-16	61592362	11
rs174574	Phosphatidylcholine(35:3)_[M+H]1+/Phosphatidylethanolamine(38:3)_[M+H]1+/Phosphatidate(40:4)_[M+NH4]1+ levels	rs174566	A=0.644, G=0.356	0.965898	0.995623		0.0872	0.066-0.108	3e-16	61592362	11
rs174574	Phosphatidylcholine(36:2)_[M+H]1+/Phosphatidylethanolamine(39:2)_[M+H]1+/Phosphatidate(41:3)_[M+NH4]1+ levels	rs174566	A=0.644, G=0.356	0.965898	0.995623		0.067	0.051-0.083	4e-16	61592362	11
rs174574	Phosphatidylcholine-O(36:3)_M+H]1+/Phosphatidylcholine-P(36:2)_M+H]1+ levels	rs174566	A=0.644, G=0.356	0.965898	0.995623		0.0677	0.051-0.084	3e-16	61592362	11
rs174574	Phosphatidylcholine-O(36:5)_[M+H]1+/Phosphatidylcholine-P(36:4)_[M+H]1+ levels	rs174566	A=0.644, G=0.356	0.965898	0.995623		0.06	0.046-0.074	3e-16	61592362	11
rs174574	Phosphatidylcholine(36:3)_[M+OAc]1-/Phosphatidylserine(40:2)_[M-H]1- levels	rs174566	A=0.644, G=0.356	0.965898	0.995623		0.0914	0.069-0.113	3e-16	61592362	11
rs174574	Phosphatidylcholine(36:5)_[M+OAc]1-/Phosphatidylserine(40:4)_[M-H]1- levels	rs174566	A=0.644, G=0.356	0.965898	0.995623		0.0698	0.053-0.086	3e-16	61592362	11
rs174574	Phosphatidylcholine(37:4)_[M+H]1+/Phosphatidylethanolamine(40:4)_[M+H]1+/Phosphatidate(42:5)_[M+NH4]1+ levels	rs174566	A=0.644, G=0.356	0.965898	0.995623		0.1699	0.13-0.21	3e-16	61592362	11
rs174574	Phosphatidylcholine(38:3)_[M+OAc]1-/Phosphatidylserine(42:2)_[M-H]1- levels	rs174566	A=0.644, G=0.356	0.965898	0.995623		0.0626	0.048-0.078	4e-16	61592362	11
rs174574	Phosphatidylcholine(36:3)_[M+H]1+/Phosphatidylethanolamine(39:3)_[M+H]1+/Phosphatidate(41:4)_[M+NH4]1+ levels	rs174566	A=0.644, G=0.356	0.965898	0.995623		0.0578	0.044-0.072	3e-16	61592362	11
rs174574	Phosphatidylcholine(37:4)_[M+H]1+/Phosphatidylethanolamine(40:3)_[M+H]1+ levels	rs174566	A=0.644, G=0.356	0.965898	0.995623		0.0622	0.047-0.077	4e-16	61592362	11
rs174574	Phosphatidylcholine(38:3)_[M+H]1+/Phosphatidylethanolamine(41:3)_[M+H]1+/Phosphatidate(43:4)_[M+NH4]1+ levels	rs174566	A=0.644, G=0.356	0.965898	0.995623		0.0762	0.058-0.094	3e-16	61592362	11
rs174574	Phosphatidylcholine(38:4)_[M+H]1+/Phosphatidylethanolamine(41:4)_[M+H]1+ levels	rs174566	A=0.644, G=0.356	0.965898	0.995623		0.0899	0.068-0.111	3e-16	61592362	11
rs174574	Phosphatidylcholine(38:4)_[M+OAc]1-/Phosphatidylserine(42:3)_[M-H]1- levels	rs174566	A=0.644, G=0.356	0.965898	0.995623		0.0929	0.071-0.115	3e-16	61592362	11
rs174574	Phosphatidylcholine(38:5)_[M+H]1+/Phosphatidylethanolamine(41:5)_[M+H]1+/Phosphatidate(43:6)_[M+NH4]1+ levels	rs174566	A=0.644, G=0.356	0.965898	0.995623		0.082	0.062-0.102	3e-16	61592362	11
rs174574	Phosphatidylcholine(38:6)_[M+H]1+/Phosphatidylethanolamine(41:6)_[M+H]1+ levels	rs174566	A=0.644, G=0.356	0.965898	0.995623		0.0934	0.071-0.116	4e-16	61592362	11
rs174574	Phosphatidylcholine(40:4)_[M+OAc]1-/Phosphatidylserine(44:3)_[M-H]1- levels	rs174566	A=0.644, G=0.356	0.965898	0.995623		0.0618	0.047-0.077	3e-16	61592362	11
rs174574	Phosphatidylcholine(40:5)_[M+H]1+ levels	rs174566	A=0.644, G=0.356	0.965898	0.995623		0.0599	0.046-0.074	3e-16	61592362	11
rs174574	Phosphatidylcholine(40:5)_[M+OAc]1-/Phosphatidylserine(44:4)_[M-H]1- levels	rs174566	A=0.644, G=0.356	0.965898	0.995623		0.0606	0.046-0.075	3e-16	61592362	11
rs174574	HDL cholesterol levels x alcohol consumption (regular vs non-regular drinkers) interaction (2df)	rs174566	A=0.644, G=0.356	0.965898	0.995623			NA	2e-06	61592362	11
rs174574	HDL cholesterol levels x alcohol consumption (regular vs non-regular drinkers) interaction (2df)	rs174566	A=0.644, G=0.356	0.965898	0.995623			NA	5e-06	61592362	11
rs174574	Triglyceride levels x alcohol consumption (regular vs non-regular drinkers) interaction (2df)	rs174566	A=0.644, G=0.356	0.965898	0.995623			NA	1e-08	61592362	11
rs174574	Triglyceride levels x alcohol consumption (regular vs non-regular drinkers) interaction (2df)	rs174566	A=0.644, G=0.356	0.965898	0.995623			NA	5e-68	61592362	11
rs174574	Triglyceride levels	rs174566	A=0.644, G=0.356	0.965898	0.995623	0.650259	0.0486123	0.045-0.053	2e-120	61592362	11
rs174574	Asthma	rs174566	A=0.644, G=0.356	0.965898	0.995623	0.648975	1.03783	1.03-1.05	5e-09	61592362	11
rs174574	Triglyceride levels x alcohol consumption (regular vs non-regular drinkers) interaction (2df)	rs174566	A=0.644, G=0.356	0.965898	0.995623			NA	6e-44	61592362	11
rs174574	HDL cholesterol levels x alcohol consumption (regular vs non-regular drinkers) interaction (2df)	rs174566	A=0.644, G=0.356	0.965898	0.995623			NA	7e-42	61592362	11
rs174574	Triglyceride levels x alcohol consumption (regular vs non-regular drinkers) interaction (2df)	rs174566	A=0.644, G=0.356	0.965898	0.995623			NA	5e-07	61592362	11
rs174574	Triglyceride levels x alcohol consumption (regular vs non-regular drinkers) interaction (2df)	rs174566	A=0.644, G=0.356	0.965898	0.995623			NA	2e-16	61592362	11
rs174574	Apolipoprotein A1 levels	rs174566	A=0.644, G=0.356	0.965898	0.995623	0.649794	0.0349304	0.031-0.039	9e-65	61592362	11
rs174574	HDL cholesterol levels	rs174566	A=0.644, G=0.356	0.965898	0.995623	0.649938	0.0562453	0.052-0.06	1e-174	61592362	11
rs174574	Triacylglycerol(54:3)_[M+NH4]1+ levels	rs174566	A=0.644, G=0.356	0.965898	0.995623		0.0706	0.054-0.088	4e-16	61592362	11
rs174574	Triacylglycerol(56:6)_[M+NH4]1+ levels	rs174566	A=0.644, G=0.356	0.965898	0.995623		0.0715	0.054-0.089	3e-16	61592362	11
rs174574	Triacylglycerol(58:9)_[M+NH4]1+ levels	rs174566	A=0.644, G=0.356	0.965898	0.995623		0.0747	0.057-0.093	4e-16	61592362	11
rs174574	Phosphatidylserine(35:2)_[M+OAc]1- levels	rs174566	A=0.644, G=0.356	0.965898	0.995623		0.0469	0.036-0.058	4e-16	61592362	11
rs174574	Triacylglycerol(56:4)_[M+NH4]1+ levels	rs174566	A=0.644, G=0.356	0.965898	0.995623		0.0712	0.054-0.088	4e-16	61592362	11
rs174574	Triacylglycerol(56:7)_[M+NH4]1+ levels	rs174566	A=0.644, G=0.356	0.965898	0.995623		0.0673	0.051-0.084	4e-16	61592362	11
rs174574	Sphingomyelin(44:9)_[M+H]1- levels	rs174566	A=0.644, G=0.356	0.965898	0.995623		0.0715	0.054-0.089	3e-16	61592362	11
rs174574	Free cholesterol levels in HDL	rs174566	A=0.644, G=0.356	0.965898	0.995623	0.651878	0.0741511	0.067-0.082	1e-83	61592362	11
rs174574	Serum alkaline phosphatase levels	rs174566	A=0.644, G=0.356	0.965898	0.995623	0.35	17	-	7e-65	61592362	11
rs174574	Free cholesterol to total lipids ratio in medium HDL	rs174566	A=0.644, G=0.356	0.965898	0.995623	0.651878	0.10349	0.096-0.111	7e-161	61592362	11
rs174574	Triglyceride levels in type 2 diabetes	rs174566	A=0.644, G=0.356	0.965898	0.995623			NA	8e-20	61592362	11
rs174574	Fasting glucose	rs174566	A=0.644, G=0.356	0.965898	0.995623		0.502575	NA	2e-19	61592362	11
rs174574	Triglyceride levels	rs174566	A=0.644, G=0.356	0.965898	0.995623	0.180585	0.0634048	0.045-0.081	3e-11	61592362	11
rs174574	1-stearoyl-2-meadoyl-GPC (18:0/20:3n9) levels	rs174566	A=0.644, G=0.356	0.965898	0.995623		0.36	NA	4e-81	61592362	11
rs174574	Asthma in any disease	rs174566	A=0.644, G=0.356	0.965898	0.995623	0.35	1.11	1.09-1.13	1e-08	61592362	11
rs174574	High-density lipoprotein levels (MTAG)	rs174566	A=0.644, G=0.356	0.965898	0.995623		0.061586	0.056-0.067	1e-110	61592362	11
rs174574	Hemoglobin A1c levels	rs174566	A=0.644, G=0.356	0.965898	0.995623	0.3914	0.0446	0.035-0.055	1e-18	61592362	11
rs174574	1-oleoyl-2-arachidonoyl-GPE (18:1/20:4) levels	rs174566	A=0.644, G=0.356	0.965898	0.995623	0.344891	0.123363	0.091-0.155	4e-14	61592362	11
rs174574	Sodium-coupled monocarboxylate transporter 1 levels	rs174566	A=0.644, G=0.356	0.965898	0.995623	0.66	0.103	0.076-0.13	3e-13	61592362	11
rs174574	Serum metabolite levels	rs174567	A=0.644, G=0.356	0.965898	0.995623	0.491175	0.29	0.24-0.34	4e-33	61593005	11
rs174574	Phosphatidylcholine(42:4)_[M+OAc]1- levels	rs174567	A=0.644, G=0.356	0.965898	0.995623		0.0614	0.047-0.076	5e-16	61593005	11
rs174574	Cholesteryl ester(16:0)_[M+NH4]1+ levels	rs174567	A=0.644, G=0.356	0.965898	0.995623		0.1712	0.13-0.21	7e-16	61593005	11
rs174574	Mean corpuscular volume	rs174567	A=0.644, G=0.356	0.965898	0.995623	0.649	0.1	0.08-0.12%	8e-19	61593005	11
rs174574	Phosphatidylethanolamine(38:5)_[M-H]1- levels	rs174567	A=0.644, G=0.356	0.965898	0.995623		0.0594	0.045-0.074	5e-16	61593005	11
rs174574	Cholesteryl ester(18:3)_[M+NH4]1+ levels	rs174567	A=0.644, G=0.356	0.965898	0.995623		0.0755	0.057-0.094	6e-16	61593005	11
rs174574	Diacylglycerol(36:2)_[M+H-H2O]1+ levels	rs174567	A=0.644, G=0.356	0.965898	0.995623		0.058	0.044-0.072	7e-16	61593005	11
rs174574	Diacylglycerol(36:3)_[M+H-H2O]1+ levels	rs174567	A=0.644, G=0.356	0.965898	0.995623		0.1436	0.11-0.18	7e-16	61593005	11
rs174574	Phosphatidylcholine(40:6)_[M+OAc]1-/Phosphatidylserine(44:5)_[M-H]1- levels	rs174567	A=0.644, G=0.356	0.965898	0.995623		0.1163	0.088-0.145	6e-16	61593005	11
rs174574	Phosphatidylcholine(40:6)_[M+H]1+/Phosphatidylethanolamine(43:6)_[M+H]1+ levels	rs174567	A=0.644, G=0.356	0.965898	0.995623		0.0928	0.07-0.115	6e-16	61593005	11
rs174574	Cholesteryl ester(20:4)_[M+NH4]1+ levels	rs174567	A=0.644, G=0.356	0.965898	0.995623		0.0519	0.039-0.064	4e-16	61593005	11
rs174574	Phosphatidylethanolamine-O(38:6)_[M+H]1+/Phosphatidylcholine-P(35:5)_[M+H]1+ levels	rs174567	A=0.644, G=0.356	0.965898	0.995623		0.046	0.035-0.057	5e-16	61593005	11
rs174574	Cholesteryl ester(20:5)_[M+NH4]1+ levels	rs174567	A=0.644, G=0.356	0.965898	0.995623		0.1117	0.085-0.139	4e-16	61593005	11
rs174574	Phosphatidylethanolamine-O(38:4)_[M-H]1-/Phosphatidylcholine-O(35:4)_[M-H]1-/Phosphatidylcholine-P(35:3)_[M-H]1- levels	rs174567	A=0.644, G=0.356	0.965898	0.995623		0.0811	0.062-0.101	5e-16	61593005	11
rs174574	Phosphatidylethanolamine(34:2)_[M+H]1+ levels	rs174567	A=0.644, G=0.356	0.965898	0.995623		0.1062	0.081-0.132	5e-16	61593005	11
rs174574	Phosphatidylinositol(36:0)_[M+OAc]1- levels	rs174567	A=0.644, G=0.356	0.965898	0.995623		0.0836	0.063-0.104	7e-16	61593005	11
rs174574	Phosphatidylinositol(36:1)_[M+OAc]1- levels	rs174567	A=0.644, G=0.356	0.965898	0.995623		0.1004	0.076-0.125	5e-16	61593005	11
rs174574	Fatty acid(22:4)_[M-H]1- levels	rs174567	A=0.644, G=0.356	0.965898	0.995623		0.0605	0.046-0.075	6e-16	61593005	11
rs174574	Phosphatidate(41:2)_[M+H]1+ levels	rs174567	A=0.644, G=0.356	0.965898	0.995623		0.1379	0.1-0.17	6e-16	61593005	11
rs174574	Phosphatidylglycerol(34:0)_[M-H]1- levels	rs174567	A=0.644, G=0.356	0.965898	0.995623		0.1567	0.12-0.19	5e-16	61593005	11
rs174574	Phosphatidylglycerol(36:0)_[M-H]1- levels	rs174567	A=0.644, G=0.356	0.965898	0.995623		0.062	0.047-0.077	6e-16	61593005	11
rs174574	Phosphatidate(40:5)_[M+OAc]1-/Phosphatidylglycerol(39:5)_[M-H]1- levels	rs174567	A=0.644, G=0.356	0.965898	0.995623		0.0783	0.059-0.097	7e-16	61593005	11
rs174574	Phosphatidylinositol-O(33:0)_[M-H]1- levels	rs174567	A=0.644, G=0.356	0.965898	0.995623		0.0611	0.046-0.076	6e-16	61593005	11
rs174574	Fatty acid(20:4)_[M-H]1- levels	rs174567	A=0.644, G=0.356	0.965898	0.995623		0.0808	0.061-0.1	4e-16	61593005	11
rs174574	Lysophosphatidylcholine(20:4)_[M+H]1+ levels	rs174567	A=0.644, G=0.356	0.965898	0.995623		0.0693	0.053-0.086	4e-16	61593005	11
rs174574	Phosphatidate(43:4)_[M-H]1- levels	rs174567	A=0.644, G=0.356	0.965898	0.995623		0.0762	0.058-0.095	5e-16	61593005	11
rs174574	Phosphatidylinositol-O(36:0)_[M-H]1-/Phosphatidylglycerol(37:0)_[M+OAc]1- levels	rs174567	A=0.644, G=0.356	0.965898	0.995623		0.1003	0.076-0.125	5e-16	61593005	11
rs174574	Fatty acid(22:5)_[M-H]1- levels	rs174567	A=0.644, G=0.356	0.965898	0.995623		0.0462	0.035-0.057	7e-16	61593005	11
rs174574	Phosphatidate(39:1)_[M+H]1+ levels	rs174567	A=0.644, G=0.356	0.965898	0.995623		0.0752	0.057-0.093	5e-16	61593005	11
rs174574	Phosphatidylinositol(34:2)_[M-H]1- levels	rs174567	A=0.644, G=0.356	0.965898	0.995623		0.0836	0.063-0.104	7e-16	61593005	11
rs174574	Phosphatidylserine(42:7)_[M+OAc]1- levels	rs174567	A=0.644, G=0.356	0.965898	0.995623		0.0566	0.043-0.07	6e-16	61593005	11
rs174574	Phosphatidylinositol(36:4)_[M-H]1- levels	rs174567	A=0.644, G=0.356	0.965898	0.995623		0.0936	0.071-0.116	6e-16	61593005	11
rs174574	Phosphatidylserine(42:5)_[M+OAc]1- levels	rs174567	A=0.644, G=0.356	0.965898	0.995623		0.0525	0.04-0.065	6e-16	61593005	11
rs174574	Phosphatidylserine(44:6)_[M+OAc]1- levels	rs174567	A=0.644, G=0.356	0.965898	0.995623		0.1557	0.12-0.19	4e-16	61593005	11
rs174574	Phosphatidylinositol(36:2)_[M-H]1- levels	rs174567	A=0.644, G=0.356	0.965898	0.995623		0.0561	0.043-0.07	6e-16	61593005	11
rs174574	Phosphatidylinositol(38:4)_[M-H]1- levels	rs174567	A=0.644, G=0.356	0.965898	0.995623		0.1181	0.089-0.147	5e-16	61593005	11
rs174574	Phosphatidylcholine (15-MHDA_18:1) levels	rs174567	A=0.644, G=0.356	0.965898	0.995623		0.139	0.094-0.184	1e-09	61593005	11
rs174574	Lysophosphatidylcholine (20:4) [sn1] levels	rs174567	A=0.644, G=0.356	0.965898	0.995623		0.393	0.35-0.44	8e-69	61593005	11
rs174574	Phosphatidylcholine (16:0_20:4) levels	rs174567	A=0.644, G=0.356	0.965898	0.995623		0.654	0.61-0.7	5e-196	61593005	11
rs174574	Lysophosphatidylcholine (20:4) [sn1] levels	rs174567	A=0.644, G=0.356	0.965898	0.995623		0.403	0.36-0.45	3e-72	61593005	11
rs174574	Phosphatidylcholine (16:0_20:4) levels	rs174567	A=0.644, G=0.356	0.965898	0.995623		0.612	0.57-0.65	2e-168	61593005	11
rs174574	Cholelithiasis	rs174567	A=0.644, G=0.356	0.965898	0.995623		0.0668	0.047-0.086	1e-11	61593005	11
rs174574	Phosphatidylcholine levels	rs174567	A=0.644, G=0.356	0.965898	0.995623		0.3365	0.28-0.4	2e-28	61593005	11
rs174574	Phosphatidylcholine levels	rs174567	A=0.644, G=0.356	0.965898	0.995623		0.3536	0.29-0.41	4e-30	61593005	11
rs174574	Phosphatidylcholine levels	rs174567	A=0.644, G=0.356	0.965898	0.995623		0.3572	0.29-0.42	5e-28	61593005	11
rs174574	Serum metabolite ratios in chronic kidney disease	rs174567	A=0.644, G=0.356	0.965898	0.995623		0.31854	0.23-0.4	2e-13	61593005	11
rs174574	Phosphatidylcholine-O(38:5)_[M+H]1+/Phosphatidylcholine-P(38:4)_[M+H]1+ levels	rs174567	A=0.644, G=0.356	0.965898	0.995623		0.0779	0.059-0.097	4e-16	61593005	11
rs174574	Phosphatidylcholine-O(40:5)_[M+H]1+/Phosphatidylcholine-P(40:4)_[M+H]1+ levels	rs174567	A=0.644, G=0.356	0.965898	0.995623		0.061	0.046-0.076	5e-16	61593005	11
rs174574	Phosphatidylcholine-O(40:6)_[M+H]1+/Phosphatidylcholine-P(40:5)_[M+H]1+ levels	rs174567	A=0.644, G=0.356	0.965898	0.995623		0.0565	0.043-0.07	6e-16	61593005	11
rs174574	Phosphatidylcholine(34:2)_[M+H]1+/Phosphatidylethanolamine(37:2)_[M+H]1+/Phosphatidate(39:3)_[M+NH4]1+ levels	rs174567	A=0.644, G=0.356	0.965898	0.995623		0.0733	0.056-0.091	5e-16	61593005	11
rs174574	Phosphatidylcholine(35:4)_[M+H]1+/Phosphatidylethanolamine(38:4)_[M+H]1+/Phosphatidate(40:5)_[M+NH4]1+ levels	rs174567	A=0.644, G=0.356	0.965898	0.995623		0.1132	0.086-0.14	4e-16	61593005	11
rs174574	Phosphatidylcholine-O(38:4)_[M+H]1+/Phosphatidylcholine-P(38:3)_[M+H]1+ levels	rs174567	A=0.644, G=0.356	0.965898	0.995623		0.0822	0.062-0.102	7e-16	61593005	11
rs174574	Phosphatidylcholine(32:0)_[M+H]1+/Phosphatidylethanolamine(35:0)_[M+H]1+/Phosphatidate(37:1)_[M+NH4]1+ levels	rs174567	A=0.644, G=0.356	0.965898	0.995623		0.0469	0.036-0.058	6e-16	61593005	11
rs174574	Phosphatidylcholine(33:2)_[M+H]1+/Phosphatidylethanolamine(36:2)_[M+H]1+/Phosphatidate(38:3)_[M+NH4]1+ levels	rs174567	A=0.644, G=0.356	0.965898	0.995623		0.0746	0.057-0.093	5e-16	61593005	11
rs174574	Phosphatidylcholine(33:3)_[M+H]1+/Phosphatidylethanolamine(36:3)_[M+H]1+/Phosphatidate(38:4)_[M+NH4]1+ levels	rs174567	A=0.644, G=0.356	0.965898	0.995623		0.0795	0.06-0.099	5e-16	61593005	11
rs174574	Phosphatidylcholine(35:3)_[M+H]1+/Phosphatidylethanolamine(38:3)_[M+H]1+/Phosphatidate(40:4)_[M+NH4]1+ levels	rs174567	A=0.644, G=0.356	0.965898	0.995623		0.0606	0.046-0.075	6e-16	61593005	11
rs174574	Phosphatidylcholine(36:2)_[M+H]1+/Phosphatidylethanolamine(39:2)_[M+H]1+/Phosphatidate(41:3)_[M+NH4]1+ levels	rs174567	A=0.644, G=0.356	0.965898	0.995623		0.0593	0.045-0.074	7e-16	61593005	11
rs174574	Phosphatidylcholine-O(36:3)_M+H]1+/Phosphatidylcholine-P(36:2)_M+H]1+ levels	rs174567	A=0.644, G=0.356	0.965898	0.995623		0.0769	0.058-0.096	5e-16	61593005	11
rs174574	Phosphatidylcholine-O(36:5)_[M+H]1+/Phosphatidylcholine-P(36:4)_[M+H]1+ levels	rs174567	A=0.644, G=0.356	0.965898	0.995623		0.1126	0.086-0.14	4e-16	61593005	11
rs174574	Phosphatidylcholine(36:3)_[M+OAc]1-/Phosphatidylserine(40:2)_[M-H]1- levels	rs174567	A=0.644, G=0.356	0.965898	0.995623		0.0833	0.063-0.103	5e-16	61593005	11
rs174574	Phosphatidylcholine(36:5)_[M+OAc]1-/Phosphatidylserine(40:4)_[M-H]1- levels	rs174567	A=0.644, G=0.356	0.965898	0.995623		0.0539	0.041-0.067	5e-16	61593005	11
rs174574	Phosphatidylcholine(37:4)_[M+H]1+/Phosphatidylethanolamine(40:4)_[M+H]1+/Phosphatidate(42:5)_[M+NH4]1+ levels	rs174567	A=0.644, G=0.356	0.965898	0.995623		0.066	0.05-0.082	4e-16	61593005	11
rs174574	Phosphatidylcholine(38:3)_[M+OAc]1-/Phosphatidylserine(42:2)_[M-H]1- levels	rs174567	A=0.644, G=0.356	0.965898	0.995623		0.0697	0.053-0.087	6e-16	61593005	11
rs174574	Phosphatidylcholine(36:3)_[M+H]1+/Phosphatidylethanolamine(39:3)_[M+H]1+/Phosphatidate(41:4)_[M+NH4]1+ levels	rs174567	A=0.644, G=0.356	0.965898	0.995623		0.0432	0.033-0.054	4e-16	61593005	11
rs174574	Phosphatidylcholine(37:4)_[M+H]1+/Phosphatidylethanolamine(40:3)_[M+H]1+ levels	rs174567	A=0.644, G=0.356	0.965898	0.995623		0.0793	0.06-0.099	6e-16	61593005	11
rs174574	Phosphatidylcholine(38:3)_[M+H]1+/Phosphatidylethanolamine(41:3)_[M+H]1+/Phosphatidate(43:4)_[M+NH4]1+ levels	rs174567	A=0.644, G=0.356	0.965898	0.995623		0.0706	0.054-0.088	6e-16	61593005	11
rs174574	Phosphatidylcholine(38:4)_[M+H]1+/Phosphatidylethanolamine(41:4)_[M+H]1+ levels	rs174567	A=0.644, G=0.356	0.965898	0.995623		0.0817	0.062-0.101	4e-16	61593005	11
rs174574	Phosphatidylcholine(38:4)_[M+OAc]1-/Phosphatidylserine(42:3)_[M-H]1- levels	rs174567	A=0.644, G=0.356	0.965898	0.995623		0.178	0.14-0.22	4e-16	61593005	11
rs174574	Phosphatidylcholine(38:5)_[M+H]1+/Phosphatidylethanolamine(41:5)_[M+H]1+/Phosphatidate(43:6)_[M+NH4]1+ levels	rs174567	A=0.644, G=0.356	0.965898	0.995623		0.2116	0.16-0.26	4e-16	61593005	11
rs174574	Phosphatidylcholine(38:6)_[M+H]1+/Phosphatidylethanolamine(41:6)_[M+H]1+ levels	rs174567	A=0.644, G=0.356	0.965898	0.995623		0.0811	0.062-0.101	6e-16	61593005	11
rs174574	Phosphatidylcholine(40:4)_[M+OAc]1-/Phosphatidylserine(44:3)_[M-H]1- levels	rs174567	A=0.644, G=0.356	0.965898	0.995623		0.0751	0.057-0.093	5e-16	61593005	11
rs174574	Phosphatidylcholine(40:5)_[M+H]1+ levels	rs174567	A=0.644, G=0.356	0.965898	0.995623		0.0646	0.049-0.08	4e-16	61593005	11
rs174574	Phosphatidylcholine(40:5)_[M+OAc]1-/Phosphatidylserine(44:4)_[M-H]1- levels	rs174567	A=0.644, G=0.356	0.965898	0.995623		0.091	0.069-0.113	5e-16	61593005	11
rs174574	Gallstone disease	rs174567	A=0.644, G=0.356	0.965898	0.995623		1.07	1.05-1.09	2e-12	61593005	11
rs174574	Triacylglycerol(54:3)_[M+NH4]1+ levels	rs174567	A=0.644, G=0.356	0.965898	0.995623		0.0891	0.068-0.111	7e-16	61593005	11
rs174574	Triacylglycerol(56:6)_[M+NH4]1+ levels	rs174567	A=0.644, G=0.356	0.965898	0.995623		0.0546	0.041-0.068	6e-16	61593005	11
rs174574	Triacylglycerol(58:9)_[M+NH4]1+ levels	rs174567	A=0.644, G=0.356	0.965898	0.995623		0.0599	0.045-0.074	6e-16	61593005	11
rs174574	Phosphatidylserine(35:2)_[M+OAc]1- levels	rs174567	A=0.644, G=0.356	0.965898	0.995623		0.1054	0.08-0.131	7e-16	61593005	11
rs174574	Triacylglycerol(56:4)_[M+NH4]1+ levels	rs174567	A=0.644, G=0.356	0.965898	0.995623		0.1969	0.15-0.24	7e-16	61593005	11
rs174574	Triacylglycerol(56:7)_[M+NH4]1+ levels	rs174567	A=0.644, G=0.356	0.965898	0.995623		0.1127	0.085-0.14	6e-16	61593005	11
rs174574	Sphingomyelin(44:9)_[M+H]1- levels	rs174567	A=0.644, G=0.356	0.965898	0.995623		0.083	0.063-0.103	4e-16	61593005	11
rs174574	Serum metabolite levels	rs174567	A=0.644, G=0.356	0.965898	0.995623	0.491175	0.383	0.34-0.43	3e-56	61593005	11
rs174574	Serum alkaline phosphatase levels	rs174567	A=0.644, G=0.356	0.965898	0.995623		0.0486	0.044-0.053	2e-88	61593005	11
rs174574	Eosinophil counts	rs174567	A=0.644, G=0.356	0.965898	0.995623		0.0167	0.013-0.02	1e-19	61593005	11
rs174574	HDL cholesterol	rs174567	A=0.644, G=0.356	0.965898	0.995623		0.0574	0.053-0.062	3e-128	61593005	11
rs174574	Cholesteryl ester (20:4) levels	rs174567	A=0.644, G=0.356	0.965898	0.995623	0.358418	0.536832	NA	8e-22	61593005	11
rs174574	1-linoleoyl-2-arachidonoyl-GPC (18:2/20:4n6) levels	rs174567	A=0.644, G=0.356	0.965898	0.995623		0.24	NA	9e-30	61593005	11
rs174574	Medication use for hyperlipidemia (number of purchases)	rs174567	A=0.644, G=0.356	0.965898	0.995623		0.01444	0.012-0.017	1e-28	61593005	11
rs174574	Postprandial linoleic acid (18:2)	rs174568	C=0.654, T=0.346	0.924415	0.995497	0.315673	0.139182	0.093-0.185/	3e-09	61593816	11
rs174574	Fasting linoleic acid (18:2)	rs174568	C=0.654, T=0.346	0.924415	0.995497	0.318225	0.131432	0.088-0.175/	4e-09	61593816	11
rs174574	Serum metabolite levels	rs174568	C=0.654, T=0.346	0.924415	0.995497	0.532731	0.3	0.25-0.35	7e-34	61593816	11
rs174574	Phosphatidylcholine(42:4)_[M+OAc]1- levels	rs174568	C=0.654, T=0.346	0.924415	0.995497		0.1021	0.077-0.127	8e-16	61593816	11
rs174574	Cholesteryl ester(16:0)_[M+NH4]1+ levels	rs174568	C=0.654, T=0.346	0.924415	0.995497		0.0806	0.061-0.1	1e-15	61593816	11
rs174574	Phosphatidylethanolamine(38:5)_[M-H]1- levels	rs174568	C=0.654, T=0.346	0.924415	0.995497		0.059	0.045-0.073	8e-16	61593816	11
rs174574	Cholesteryl ester(18:3)_[M+NH4]1+ levels	rs174568	C=0.654, T=0.346	0.924415	0.995497		0.0695	0.053-0.086	9e-16	61593816	11
rs174574	Diacylglycerol(36:3)_[M+H-H2O]1+ levels	rs174568	C=0.654, T=0.346	0.924415	0.995497		0.1529	0.12-0.19	1e-15	61593816	11
rs174574	Phosphatidylcholine(40:6)_[M+OAc]1-/Phosphatidylserine(44:5)_[M-H]1- levels	rs174568	C=0.654, T=0.346	0.924415	0.995497		0.0405	0.031-0.05	9e-16	61593816	11
rs174574	Phosphatidylcholine(40:6)_[M+H]1+/Phosphatidylethanolamine(43:6)_[M+H]1+ levels	rs174568	C=0.654, T=0.346	0.924415	0.995497		0.0709	0.054-0.088	9e-16	61593816	11
rs174574	Cholesteryl ester(20:4)_[M+NH4]1+ levels	rs174568	C=0.654, T=0.346	0.924415	0.995497		0.1143	0.086-0.142	7e-16	61593816	11
rs174574	Phosphatidylethanolamine-O(38:6)_[M+H]1+/Phosphatidylcholine-P(35:5)_[M+H]1+ levels	rs174568	C=0.654, T=0.346	0.924415	0.995497		0.0517	0.039-0.064	8e-16	61593816	11
rs174574	Phosphatidylcholine(40:8)_[M+H]1+ levels	rs174568	C=0.654, T=0.346	0.924415	0.995497		0.0691	0.052-0.086	8e-16	61593816	11
rs174574	Cholesteryl ester(20:5)_[M+NH4]1+ levels	rs174568	C=0.654, T=0.346	0.924415	0.995497		0.0649	0.049-0.081	8e-16	61593816	11
rs174574	Phosphatidylethanolamine-O(38:4)_[M-H]1-/Phosphatidylcholine-O(35:4)_[M-H]1-/Phosphatidylcholine-P(35:3)_[M-H]1- levels	rs174568	C=0.654, T=0.346	0.924415	0.995497		0.0426	0.032-0.053	8e-16	61593816	11
rs174574	Phosphatidylethanolamine(34:2)_[M+H]1+ levels	rs174568	C=0.654, T=0.346	0.924415	0.995497		0.0547	0.041-0.068	8e-16	61593816	11
rs174574	Phosphatidylinositol(36:0)_[M+OAc]1- levels	rs174568	C=0.654, T=0.346	0.924415	0.995497		0.0465	0.035-0.058	9e-16	61593816	11
rs174574	Phosphatidylinositol(36:1)_[M+OAc]1- levels	rs174568	C=0.654, T=0.346	0.924415	0.995497		0.1707	0.13-0.21	8e-16	61593816	11
rs174574	Fatty acid(22:4)_[M-H]1- levels	rs174568	C=0.654, T=0.346	0.924415	0.995497		0.0794	0.06-0.099	9e-16	61593816	11
rs174574	Phosphatidate(41:2)_[M+H]1+ levels	rs174568	C=0.654, T=0.346	0.924415	0.995497		0.051	0.039-0.063	9e-16	61593816	11
rs174574	Phosphatidate(45:6)_[M-H]1- levels	rs174568	C=0.654, T=0.346	0.924415	0.995497		0.0631	0.048-0.079	1e-15	61593816	11
rs174574	Phosphatidylglycerol(35:3)_[M-H]1- levels	rs174568	C=0.654, T=0.346	0.924415	0.995497		0.1135	0.086-0.141	1e-15	61593816	11
rs174574	Phosphatidylglycerol(34:0)_[M-H]1- levels	rs174568	C=0.654, T=0.346	0.924415	0.995497		0.0892	0.067-0.111	9e-16	61593816	11
rs174574	Phosphatidylglycerol(36:0)_[M-H]1- levels	rs174568	C=0.654, T=0.346	0.924415	0.995497		0.1704	0.13-0.21	9e-16	61593816	11
rs174574	Phosphatidate(40:5)_[M+OAc]1-/Phosphatidylglycerol(39:5)_[M-H]1- levels	rs174568	C=0.654, T=0.346	0.924415	0.995497		0.0706	0.053-0.088	1e-15	61593816	11
rs174574	Fatty acid(20:4)_[M-H]1- levels	rs174568	C=0.654, T=0.346	0.924415	0.995497		0.0871	0.066-0.108	8e-16	61593816	11
rs174574	Lysophosphatidylcholine(20:4)_[M+H]1+ levels	rs174568	C=0.654, T=0.346	0.924415	0.995497		0.1088	0.082-0.135	8e-16	61593816	11
rs174574	Phosphatidate(43:4)_[M-H]1- levels	rs174568	C=0.654, T=0.346	0.924415	0.995497		0.0736	0.056-0.091	8e-16	61593816	11
rs174574	Phosphatidylinositol-O(36:0)_[M-H]1-/Phosphatidylglycerol(37:0)_[M+OAc]1- levels	rs174568	C=0.654, T=0.346	0.924415	0.995497		0.0774	0.059-0.096	9e-16	61593816	11
rs174574	Phosphatidylinositol-O(33:0)_[M-H]1- levels	rs174568	C=0.654, T=0.346	0.924415	0.995497		0.0853	0.065-0.106	9e-16	61593816	11
rs174574	Cortical thickness	rs174568	C=0.654, T=0.346	0.924415	0.995497	0.347		NA	1e-10	61593816	11
rs174574	Fatty acid(22:5)_[M-H]1- levels	rs174568	C=0.654, T=0.346	0.924415	0.995497		0.0905	0.068-0.113	1e-15	61593816	11
rs174574	Phosphatidate(39:1)_[M+H]1+ levels	rs174568	C=0.654, T=0.346	0.924415	0.995497		0.0775	0.059-0.096	8e-16	61593816	11
rs174574	Phosphatidylinositol(34:2)_[M-H]1- levels	rs174568	C=0.654, T=0.346	0.924415	0.995497		0.0596	0.045-0.074	1e-15	61593816	11
rs174574	Phosphatidylserine(42:7)_[M+OAc]1- levels	rs174568	C=0.654, T=0.346	0.924415	0.995497		0.0611	0.046-0.076	9e-16	61593816	11
rs174574	Phosphatidylinositol(36:4)_[M-H]1- levels	rs174568	C=0.654, T=0.346	0.924415	0.995497		0.0573	0.043-0.071	9e-16	61593816	11
rs174574	Phosphatidylserine(42:5)_[M+OAc]1- levels	rs174568	C=0.654, T=0.346	0.924415	0.995497		0.17	0.13-0.21	9e-16	61593816	11
rs174574	Phosphatidylinositol(36:2)_[M-H]1- levels	rs174568	C=0.654, T=0.346	0.924415	0.995497		0.039	0.029-0.049	9e-16	61593816	11
rs174574	Phosphatidylserine(44:6)_[M+OAc]1- levels	rs174568	C=0.654, T=0.346	0.924415	0.995497		0.0468	0.035-0.058	8e-16	61593816	11
rs174574	Phosphatidylinositol(36:3)_[M-H]1- levels	rs174568	C=0.654, T=0.346	0.924415	0.995497		0.1161	0.088-0.144	8e-16	61593816	11
rs174574	Phosphatidylinositol(38:4)_[M-H]1- levels	rs174568	C=0.654, T=0.346	0.924415	0.995497		0.0832	0.063-0.103	8e-16	61593816	11
rs174574	Phosphatidylinositol (16:0_20:4) levels	rs174568	C=0.654, T=0.346	0.924415	0.995497		0.202	0.16-0.25	2e-18	61593816	11
rs174574	Phosphatidylinositol (18:0_20:4) levels	rs174568	C=0.654, T=0.346	0.924415	0.995497		0.256	0.21-0.3	8e-29	61593816	11
rs174574	Phosphatidylinositol (18:1_18:2) levels	rs174568	C=0.654, T=0.346	0.924415	0.995497		0.234	0.19-0.28	1e-24	61593816	11
rs174574	Phosphatidylinositol (36:2) levels	rs174568	C=0.654, T=0.346	0.924415	0.995497		0.258	0.21-0.3	3e-29	61593816	11
rs174574	Phosphatidylinositol (15-MHDA_20:4) levels/Phosphatidylinositol (17:0_20:4) levels	rs174568	C=0.654, T=0.346	0.924415	0.995497		0.202	0.16-0.25	2e-18	61593816	11
rs174574	Alkenylphosphatidylethanolamine (P-19:0/20:4) (a) levels	rs174568	C=0.654, T=0.346	0.924415	0.995497		0.137	0.092-0.182	2e-09	61593816	11
rs174574	Lysophosphatidylcholine (18:2) [sn2] levels	rs174568	C=0.654, T=0.346	0.924415	0.995497		0.164	0.12-0.21	5e-13	61593816	11
rs174574	Asthma	rs174568	C=0.654, T=0.346	0.924415	0.995497		0.0437	0.03-0.058	1e-09	61593816	11
rs174574	Serum metabolite concentrations in chronic kidney disease	rs174568	C=0.654, T=0.346	0.924415	0.995497		0.237543	0.15-0.32	3e-08	61593816	11
rs174574	Serum metabolite ratios in chronic kidney disease	rs174568	C=0.654, T=0.346	0.924415	0.995497		0.435294	0.35-0.52	4e-24	61593816	11
rs174574	Serum metabolite ratios in chronic kidney disease	rs174568	C=0.654, T=0.346	0.924415	0.995497		0.339	0.25-0.43	3e-14	61593816	11
rs174574	Phosphatidylcholine-O(38:5)_[M+H]1+/Phosphatidylcholine-P(38:4)_[M+H]1+ levels	rs174568	C=0.654, T=0.346	0.924415	0.995497		0.0894	0.068-0.111	8e-16	61593816	11
rs174574	Phosphatidylcholine-O(40:5)_[M+H]1+/Phosphatidylcholine-P(40:4)_[M+H]1+ levels	rs174568	C=0.654, T=0.346	0.924415	0.995497		0.0977	0.074-0.121	8e-16	61593816	11
rs174574	Phosphatidylcholine-O(40:6)_[M+H]1+/Phosphatidylcholine-P(40:5)_[M+H]1+ levels	rs174568	C=0.654, T=0.346	0.924415	0.995497		0.0574	0.043-0.071	9e-16	61593816	11
rs174574	Phosphatidylcholine(34:2)_[M+H]1+/Phosphatidylethanolamine(37:2)_[M+H]1+/Phosphatidate(39:3)_[M+NH4]1+ levels	rs174568	C=0.654, T=0.346	0.924415	0.995497		0.2125	0.16-0.26	9e-16	61593816	11
rs174574	Phosphatidylcholine(35:4)_[M+H]1+/Phosphatidylethanolamine(38:4)_[M+H]1+/Phosphatidate(40:5)_[M+NH4]1+ levels	rs174568	C=0.654, T=0.346	0.924415	0.995497		0.0783	0.059-0.097	8e-16	61593816	11
rs174574	Phosphatidylcholine-O(38:4)_[M+H]1+/Phosphatidylcholine-P(38:3)_[M+H]1+ levels	rs174568	C=0.654, T=0.346	0.924415	0.995497		0.0806	0.061-0.1	1e-15	61593816	11
rs174574	Phosphatidylcholine(32:0)_[M+H]1+/Phosphatidylethanolamine(35:0)_[M+H]1+/Phosphatidate(37:1)_[M+NH4]1+ levels	rs174568	C=0.654, T=0.346	0.924415	0.995497		0.0994	0.075-0.124	9e-16	61593816	11
rs174574	Phosphatidylcholine(33:2)_[M+H]1+/Phosphatidylethanolamine(36:2)_[M+H]1+/Phosphatidate(38:3)_[M+NH4]1+ levels	rs174568	C=0.654, T=0.346	0.924415	0.995497		0.047	0.036-0.058	8e-16	61593816	11
rs174574	Phosphatidylcholine(33:3)_[M+H]1+/Phosphatidylethanolamine(36:3)_[M+H]1+/Phosphatidate(38:4)_[M+NH4]1+ levels	rs174568	C=0.654, T=0.346	0.924415	0.995497		0.0778	0.059-0.097	8e-16	61593816	11
rs174574	Phosphatidylcholine(35:3)_[M+H]1+/Phosphatidylethanolamine(38:3)_[M+H]1+/Phosphatidate(40:4)_[M+NH4]1+ levels	rs174568	C=0.654, T=0.346	0.924415	0.995497		0.056	0.042-0.07	9e-16	61593816	11
rs174574	Phosphatidylcholine(36:2)_[M+H]1+/Phosphatidylethanolamine(39:2)_[M+H]1+/Phosphatidate(41:3)_[M+NH4]1+ levels	rs174568	C=0.654, T=0.346	0.924415	0.995497		0.0901	0.068-0.112	1e-15	61593816	11
rs174574	Phosphatidylcholine-O(36:3)_M+H]1+/Phosphatidylcholine-P(36:2)_M+H]1+ levels	rs174568	C=0.654, T=0.346	0.924415	0.995497		0.1988	0.15-0.25	8e-16	61593816	11
rs174574	Phosphatidylcholine-O(36:4)_[M+H]1+/Phosphatidylcholine-P(36:3)_[M+H]1+ levels	rs174568	C=0.654, T=0.346	0.924415	0.995497		0.0636	0.048-0.079	8e-16	61593816	11
rs174574	Phosphatidylcholine-O(36:5)_[M+H]1+/Phosphatidylcholine-P(36:4)_[M+H]1+ levels	rs174568	C=0.654, T=0.346	0.924415	0.995497		0.1093	0.083-0.136	7e-16	61593816	11
rs174574	Phosphatidylcholine(36:3)_[M+OAc]1-/Phosphatidylserine(40:2)_[M-H]1- levels	rs174568	C=0.654, T=0.346	0.924415	0.995497		0.0711	0.054-0.088	8e-16	61593816	11
rs174574	Phosphatidylcholine(36:5)_[M+OAc]1-/Phosphatidylserine(40:4)_[M-H]1- levels	rs174568	C=0.654, T=0.346	0.924415	0.995497		0.0896	0.068-0.111	8e-16	61593816	11
rs174574	Phosphatidylcholine(37:4)_[M+H]1+/Phosphatidylethanolamine(40:4)_[M+H]1+/Phosphatidate(42:5)_[M+NH4]1+ levels	rs174568	C=0.654, T=0.346	0.924415	0.995497		0.0552	0.042-0.069	7e-16	61593816	11
rs174574	Phosphatidylcholine(38:3)_[M+OAc]1-/Phosphatidylserine(42:2)_[M-H]1- levels	rs174568	C=0.654, T=0.346	0.924415	0.995497		0.09	0.068-0.112	9e-16	61593816	11
rs174574	Phosphatidylcholine(36:3)_[M+H]1+/Phosphatidylethanolamine(39:3)_[M+H]1+/Phosphatidate(41:4)_[M+NH4]1+ levels	rs174568	C=0.654, T=0.346	0.924415	0.995497		0.0461	0.035-0.057	7e-16	61593816	11
rs174574	Phosphatidylcholine(36:4)_[M+H]1+/Phosphatidylethanolamine(39:4)_[M+H]1+/Phosphatidate(41:5)_[M+NH4]1+ levels	rs174568	C=0.654, T=0.346	0.924415	0.995497		0.0742	0.056-0.092	7e-16	61593816	11
rs174574	Phosphatidylcholine(37:4)_[M+H]1+/Phosphatidylethanolamine(40:3)_[M+H]1+ levels	rs174568	C=0.654, T=0.346	0.924415	0.995497		0.091	0.069-0.113	9e-16	61593816	11
rs174574	Phosphatidylcholine(38:3)_[M+H]1+/Phosphatidylethanolamine(41:3)_[M+H]1+/Phosphatidate(43:4)_[M+NH4]1+ levels	rs174568	C=0.654, T=0.346	0.924415	0.995497		0.0369	0.028-0.046	9e-16	61593816	11
rs174574	Phosphatidylcholine(38:4)_[M+H]1+/Phosphatidylethanolamine(41:4)_[M+H]1+ levels	rs174568	C=0.654, T=0.346	0.924415	0.995497		0.08	0.061-0.099	7e-16	61593816	11
rs174574	Phosphatidylcholine(38:4)_[M+OAc]1-/Phosphatidylserine(42:3)_[M-H]1- levels	rs174568	C=0.654, T=0.346	0.924415	0.995497		0.0891	0.068-0.111	7e-16	61593816	11
rs174574	Phosphatidylcholine(38:5)_[M+H]1+/Phosphatidylethanolamine(41:5)_[M+H]1+/Phosphatidate(43:6)_[M+NH4]1+ levels	rs174568	C=0.654, T=0.346	0.924415	0.995497		0.0504	0.038-0.063	7e-16	61593816	11
rs174574	Phosphatidylcholine(40:4)_[M+OAc]1-/Phosphatidylserine(44:3)_[M-H]1- levels	rs174568	C=0.654, T=0.346	0.924415	0.995497		0.0891	0.067-0.111	9e-16	61593816	11
rs174574	Phosphatidylcholine(40:5)_[M+H]1+ levels	rs174568	C=0.654, T=0.346	0.924415	0.995497		0.0991	0.075-0.123	7e-16	61593816	11
rs174574	Phosphatidylcholine(40:5)_[M+OAc]1-/Phosphatidylserine(44:4)_[M-H]1- levels	rs174568	C=0.654, T=0.346	0.924415	0.995497		0.0575	0.044-0.071	8e-16	61593816	11
rs174574	LDL cholesterol x physical activity interaction (2df test)	rs174568	C=0.654, T=0.346	0.924415	0.995497	0.324		NA	2e-48	61593816	11
rs174574	Triacylglycerol(54:3)_[M+NH4]1+ levels	rs174568	C=0.654, T=0.346	0.924415	0.995497		0.1528	0.12-0.19	1e-15	61593816	11
rs174574	Triacylglycerol(56:6)_[M+NH4]1+ levels	rs174568	C=0.654, T=0.346	0.924415	0.995497		0.0493	0.037-0.061	9e-16	61593816	11
rs174574	Triacylglycerol(58:9)_[M+NH4]1+ levels	rs174568	C=0.654, T=0.346	0.924415	0.995497		0.0782	0.059-0.097	9e-16	61593816	11
rs174574	Phosphatidylserine(35:2)_[M+OAc]1- levels	rs174568	C=0.654, T=0.346	0.924415	0.995497		0.0891	0.067-0.111	1e-15	61593816	11
rs174574	Triacylglycerol(56:4)_[M+NH4]1+ levels	rs174568	C=0.654, T=0.346	0.924415	0.995497		0.0806	0.061-0.1	1e-15	61593816	11
rs174574	Triacylglycerol(56:7)_[M+NH4]1+ levels	rs174568	C=0.654, T=0.346	0.924415	0.995497		0.0516	0.039-0.064	9e-16	61593816	11
rs174574	Sphingomyelin(44:9)_[M+H]1- levels	rs174568	C=0.654, T=0.346	0.924415	0.995497		0.0796	0.06-0.099	7e-16	61593816	11
rs174574	Alkenylphosphatidylethanolamine (P-19:0/20:4) (a) levels	rs174568	C=0.654, T=0.346	0.924415	0.995497		0.173	0.13-0.22	4e-14	61593816	11
rs174574	Brain morphology (MOSTest)	rs174568	C=0.654, T=0.346	0.924415	0.995497			NA	4e-16	61593816	11
rs174574	1-(1-enyl-palmitoyl)-2-oleoyl-gpc (p-16:0/18:1) levels	rs174568	C=0.654, T=0.346	0.924415	0.995497		0.116	0.087-0.145	4e-14	61593816	11
rs174574	1-(1-enyl-palmitoyl)-2-palmitoyl-GPC (P-16:0/16:0) levels	rs174568	C=0.654, T=0.346	0.924415	0.995497		0.177	0.15-0.21	6e-29	61593816	11
rs174574	1-(1-enyl-palmitoyl)-GPC (p-16:0) levels	rs174568	C=0.654, T=0.346	0.924415	0.995497		0.142	0.11-0.17	8e-19	61593816	11
rs174574	1-(1-enyl-oleoyl)-GPC (p-18:1) levels	rs174568	C=0.654, T=0.346	0.924415	0.995497		0.109	0.078-0.14	2e-11	61593816	11
rs174574	Phosphatidylinositol (15-MHDA_20:4) levels/Phosphatidylinositol (17:0_20:4) levels	rs174568	C=0.654, T=0.346	0.924415	0.995497		0.194	0.15-0.24	4e-17	61593816	11
rs174574	Phosphatidylinositol (16:0_20:4) levels	rs174568	C=0.654, T=0.346	0.924415	0.995497		0.172	0.13-0.22	9e-14	61593816	11
rs174574	Phosphatidylinositol (18:0_20:4) levels	rs174568	C=0.654, T=0.346	0.924415	0.995497		0.24	0.19-0.29	2e-25	61593816	11
rs174574	Vertex-wise cortical thickness	rs174568	C=0.654, T=0.346	0.924415	0.995497	0.35	6.49	NA	9e-11	61593816	11
rs174574	High density lipoprotein cholesterol levels	rs174568	C=0.654, T=0.346	0.924415	0.995497	0.167285	0.0603797	0.042-0.079	6e-10	61593816	11
rs174574	1-dihomo-linoleoyl-GPC (20:2) levels	rs174568	C=0.654, T=0.346	0.924415	0.995497		0.25	NA	4e-41	61593816	11
rs174574	Hydroxypalmitoyl sphingomyelin (d18:1/16:0(OH)) levels	rs174568	C=0.654, T=0.346	0.924415	0.995497	0.338794	0.281473	0.25-0.31	1e-72	61593816	11
rs174574	Height	rs174568	C=0.654, T=0.346	0.924415	0.995497	0.4537	0.029	0.024-0.034	9e-36	61593816	11
rs174574	Metabolite levels	rs968567	C=0.85, T=0.15	0.31149	1		0.307032	0.21-0.4	4e-10	61595564	11
rs174574	Rheumatoid arthritis	rs968567	C=0.85, T=0.15	0.31149	1	0.83	1.12	1.07-1.16	2e-08	61595564	11
rs174574	Vitiligo	rs968567	C=0.85, T=0.15	0.31149	1		1.19703	NA	1e-07	61595564	11
rs174574	Serum metabolite levels	rs968567	C=0.85, T=0.15	0.31149	1	0.0808711	0.283	0.2-0.36	6e-12	61595564	11
rs174574	Phosphatidylcholine (18:0_20:3) levels	rs968567	C=0.85, T=0.15	0.31149	1		0.391	0.34-0.45	3e-43	61595564	11
rs174574	Phosphatidylcholine diacyl C38:3 levels	rs968567	C=0.85, T=0.15	0.31149	1	0.1686	12.969	()	2e-38	61595564	11
rs174574	Phosphatidylcholine (38:4) (b) levels	rs968567	C=0.85, T=0.15	0.31149	1		0.246	0.19-0.3	4e-18	61595564	11
rs174574	Phosphatidylcholine (40:7) (a) levels	rs968567	C=0.85, T=0.15	0.31149	1		0.25	0.2-0.3	1e-18	61595564	11
rs174574	Cholesteryl ester(20:4)_[M+NH4]1+ levels	rs968567	C=0.85, T=0.15	0.31149	1		0.064	0.044-0.084	8e-10	61595564	11
rs174574	Cholesteryl ester(20:5)_[M+NH4]1+ levels	rs968567	C=0.85, T=0.15	0.31149	1		0.0882	0.06-0.116	8e-10	61595564	11
rs174574	Fatty acid(20:3)_[M-H]1- levels	rs968567	C=0.85, T=0.15	0.31149	1		0.0494	0.034-0.065	8e-10	61595564	11
rs174574	Type 1 diabetes	rs968567	C=0.85, T=0.15	0.31149	1	0.177	0.903	NA	8e-09	61595564	11
rs174574	Type 1 diabetes	rs968567	C=0.85, T=0.15	0.31149	1	0.177	0.903	NA	8e-09	61595564	11
rs174574	lysoPhosphatidylcholine acyl C20:3 levels	rs968567	C=0.85, T=0.15	0.31149	1	0.1684	15.327	()	5e-53	61595564	11
rs174574	Lysophosphatidylcholine (20:3) [sn1] levels	rs968567	C=0.85, T=0.15	0.31149	1		0.452	0.4-0.51	2e-58	61595564	11
rs174574	Lysophosphatidylcholine (20:3) [sn2] levels	rs968567	C=0.85, T=0.15	0.31149	1		0.494	0.44-0.55	5e-70	61595564	11
rs174574	Lysophosphatidylcholine (20:3) [sn1] levels	rs968567	C=0.85, T=0.15	0.31149	1		0.397	0.34-0.45	1e-44	61595564	11
rs174574	Lysophosphatidylcholine (20:3) [sn2] levels	rs968567	C=0.85, T=0.15	0.31149	1		0.43	0.38-0.48	3e-52	61595564	11
rs174574	Phosphatidylcholine (18:0_20:3) levels	rs968567	C=0.85, T=0.15	0.31149	1		0.316	0.26-0.37	1e-28	61595564	11
rs174574	Serum metabolite ratios in chronic kidney disease	rs968567	C=0.85, T=0.15	0.31149	1		0.395747	0.29-0.5	5e-14	61595564	11
rs174574	Rheumatoid arthritis	rs968567	C=0.85, T=0.15	0.31149	1	0.18	0.10388	0.063-0.145	7e-07	61595564	11
rs174574	Fatty acid desaturase activity (serum)	rs968567	C=0.85, T=0.15	0.31149	1	0.15		NA	5e-49	61595564	11
rs174574	Phosphatidylcholine-O(36:5)_[M+H]1+/Phosphatidylcholine-P(36:4)_[M+H]1+ levels	rs968567	C=0.85, T=0.15	0.31149	1		0.0787	0.054-0.104	8e-10	61595564	11
rs174574	Phosphatidylcholine-O(38:5)_[M+H]1+/Phosphatidylcholine-P(38:4)_[M+H]1+ levels	rs968567	C=0.85, T=0.15	0.31149	1		0.0882	0.06-0.116	8e-10	61595564	11
rs174574	Phosphatidylcholine(36:3)_[M+H]1+/Phosphatidylethanolamine(39:3)_[M+H]1+/Phosphatidate(41:4)_[M+NH4]1+ levels	rs968567	C=0.85, T=0.15	0.31149	1		0.079	0.054-0.104	8e-10	61595564	11
rs174574	Phosphatidylcholine(37:4)_[M+H]1+/Phosphatidylethanolamine(40:3)_[M+H]1+ levels	rs968567	C=0.85, T=0.15	0.31149	1		0.0571	0.039-0.075	8e-10	61595564	11
rs174574	Phosphatidylcholine(38:3)_[M+H]1+/Phosphatidylethanolamine(41:3)_[M+H]1+/Phosphatidate(43:4)_[M+NH4]1+ levels	rs968567	C=0.85, T=0.15	0.31149	1		0.0455	0.031-0.06	8e-10	61595564	11
rs174574	Phosphatidylcholine(36:3)_[M+OAc]1-/Phosphatidylserine(40:2)_[M-H]1- levels	rs968567	C=0.85, T=0.15	0.31149	1		0.0562	0.038-0.074	8e-10	61595564	11
rs174574	Phosphatidylcholine(37:4)_[M+H]1+/Phosphatidylethanolamine(40:4)_[M+H]1+/Phosphatidate(42:5)_[M+NH4]1+ levels	rs968567	C=0.85, T=0.15	0.31149	1		0.0533	0.036-0.07	8e-10	61595564	11
rs174574	Phosphatidylcholine(38:2)_[M+H]1+/Phosphatidylethanolamine(41:2)_[M+H]1+ levels	rs968567	C=0.85, T=0.15	0.31149	1		0.1632	0.11-0.22	8e-10	61595564	11
rs174574	Phosphatidylcholine(38:3)_[M+OAc]1-/Phosphatidylserine(42:2)_[M-H]1- levels	rs968567	C=0.85, T=0.15	0.31149	1		0.08	0.055-0.105	8e-10	61595564	11
rs174574	Phosphatidylcholine(38:4)_[M+H]1+/Phosphatidylethanolamine(41:4)_[M+H]1+ levels	rs968567	C=0.85, T=0.15	0.31149	1		0.0688	0.047-0.091	8e-10	61595564	11
rs174574	Phosphatidylcholine(38:4)_[M+OAc]1-/Phosphatidylserine(42:3)_[M-H]1- levels	rs968567	C=0.85, T=0.15	0.31149	1		0.0408	0.028-0.054	8e-10	61595564	11
rs174574	Phosphatidylcholine(38:5)_[M+H]1+/Phosphatidylethanolamine(41:5)_[M+H]1+/Phosphatidate(43:6)_[M+NH4]1+ levels	rs968567	C=0.85, T=0.15	0.31149	1		0.0466	0.032-0.061	8e-10	61595564	11
rs174574	IgA levels	rs968567	C=0.85, T=0.15	0.31149	1	0.1806	0.12	NA	1e-17	61595564	11
rs174574	Sphingomyelin(44:9)_[M+H]1- levels	rs968567	C=0.85, T=0.15	0.31149	1		0.0428	0.029-0.057	8e-10	61595564	11
rs174574	1-stearoyl-2-dihomo-linolenoyl-GPC (18:0/20:3n3 or 6) levels	rs968567	C=0.85, T=0.15	0.31149	1		0.264	0.22-0.3	3e-41	61595564	11
rs174574	lysoPhosphatidylcholine acyl C20:3 levels	rs968567	C=0.85, T=0.15	0.31149	1	0.1587	0.0675	0.052-0.083	1e-18	61595564	11
rs174574	1-eicosatrienoylglycerophosphocholine levels	rs968567	C=0.85, T=0.15	0.31149	1	0.18	0.04	0.03-0.05	3e-19	61595564	11
rs174574	Dihomo-linolenate 20:3n3 or n6 levels	rs968567	C=0.85, T=0.15	0.31149	1	0.18	0.033	0.025-0.041	2e-21	61595564	11
rs174574	Fasting phospholipid levels in large HDL	rs99780	C=0.642, T=0.358	0.974349	0.995647	0.321194	0.134392	0.09-0.179/	4e-09	61596633	11
rs174574	Fasting docosahexaenoic acid (22:6)	rs99780	C=0.642, T=0.358	0.974349	0.995647	0.323133	0.140763	0.097-0.184/	3e-10	61596633	11
rs174574	Fasting omega-3 fatty acids	rs99780	C=0.642, T=0.358	0.974349	0.995647	0.323008	0.169399	0.13-0.21/	3e-14	61596633	11
rs174574	Phosphatidylcholine diacyl C38:0 levels	rs99780	C=0.642, T=0.358	0.974349	0.995647	0.6591	6.987	()	3e-12	61596633	11
rs174574	Alkylphosphatidylcholine (O-16:0/20:4) levels	rs99780	C=0.642, T=0.358	0.974349	0.995647		0.39	0.35-0.43	3e-66	61596633	11
rs174574	Alkylphosphatidylcholine (O-18:0/20:4) levels	rs99780	C=0.642, T=0.358	0.974349	0.995647		0.332	0.29-0.38	4e-48	61596633	11
rs174574	Phosphatidylcholine(40:6)_[M+OAc]1-/Phosphatidylserine(44:5)_[M-H]1- levels	rs99780	C=0.642, T=0.358	0.974349	0.995647		0.0469	0.032-0.062	9e-10	61596633	11
rs174574	Cholesteryl ester(16:0)_[M+NH4]1+ levels	rs99780	C=0.642, T=0.358	0.974349	0.995647		0.0572	0.039-0.075	9e-10	61596633	11
rs174574	Phosphatidylethanolamine-O(38:6)_[M+H]1+/Phosphatidylcholine-P(35:5)_[M+H]1+ levels	rs99780	C=0.642, T=0.358	0.974349	0.995647		0.0985	0.067-0.13	9e-10	61596633	11
rs174574	Diacylglycerol(36:3)_[M+H-H2O]1+ levels	rs99780	C=0.642, T=0.358	0.974349	0.995647		0.0565	0.038-0.075	9e-10	61596633	11
rs174574	Cholesteryl ester(18:3)_[M+NH4]1+ levels	rs99780	C=0.642, T=0.358	0.974349	0.995647		0.074	0.05-0.098	9e-10	61596633	11
rs174574	Cholesteryl ester(20:4)_[M+NH4]1+ levels	rs99780	C=0.642, T=0.358	0.974349	0.995647		0.028	0.019-0.037	8e-10	61596633	11
rs174574	Diacylglycerol(36:2)_[M+H-H2O]1+ levels	rs99780	C=0.642, T=0.358	0.974349	0.995647		0.0372	0.025-0.049	9e-10	61596633	11
rs174574	Phosphatidylcholine(42:4)_[M+OAc]1- levels	rs99780	C=0.642, T=0.358	0.974349	0.995647		0.057	0.039-0.075	8e-10	61596633	11
rs174574	Phosphatidylethanolamine-O(38:4)_[M-H]1-/Phosphatidylcholine-O(35:4)_[M-H]1-/Phosphatidylcholine-P(35:3)_[M-H]1- levels	rs99780	C=0.642, T=0.358	0.974349	0.995647		0.0937	0.064-0.124	8e-10	61596633	11
rs174574	Phosphatidylethanolamine(34:2)_[M+H]1+ levels	rs99780	C=0.642, T=0.358	0.974349	0.995647		0.0451	0.031-0.059	8e-10	61596633	11
rs174574	Cholesteryl ester(20:5)_[M+NH4]1+ levels	rs99780	C=0.642, T=0.358	0.974349	0.995647		0.0621	0.042-0.082	8e-10	61596633	11
rs174574	Phosphatidate(39:1)_[M+H]1+ levels	rs99780	C=0.642, T=0.358	0.974349	0.995647		0.0593	0.04-0.078	8e-10	61596633	11
rs174574	Phosphatidylglycerol(36:0)_[M-H]1- levels	rs99780	C=0.642, T=0.358	0.974349	0.995647		0.0875	0.059-0.116	9e-10	61596633	11
rs174574	Fatty acid(22:4)_[M-H]1- levels	rs99780	C=0.642, T=0.358	0.974349	0.995647		0.0724	0.049-0.096	9e-10	61596633	11
rs174574	Phosphatidate(40:5)_[M+OAc]1-/Phosphatidylglycerol(39:5)_[M-H]1- levels	rs99780	C=0.642, T=0.358	0.974349	0.995647		0.053	0.036-0.07	9e-10	61596633	11
rs174574	Phosphatidylinositol(36:1)_[M+OAc]1- levels	rs99780	C=0.642, T=0.358	0.974349	0.995647		0.0565	0.038-0.075	8e-10	61596633	11
rs174574	Lysophosphatidylcholine(20:4)_[M+H]1+ levels	rs99780	C=0.642, T=0.358	0.974349	0.995647		0.0687	0.047-0.091	8e-10	61596633	11
rs174574	Phosphatidylglycerol(34:0)_[M-H]1- levels	rs99780	C=0.642, T=0.358	0.974349	0.995647		0.074	0.05-0.098	9e-10	61596633	11
rs174574	Phosphatidylethanolamine(38:5)_[M-H]1- levels	rs99780	C=0.642, T=0.358	0.974349	0.995647		0.0797	0.054-0.105	9e-10	61596633	11
rs174574	Phosphatidate(43:4)_[M-H]1- levels	rs99780	C=0.642, T=0.358	0.974349	0.995647		0.0365	0.025-0.048	8e-10	61596633	11
rs174574	Phosphatidate(41:2)_[M+H]1+ levels	rs99780	C=0.642, T=0.358	0.974349	0.995647		0.0281	0.019-0.037	9e-10	61596633	11
rs174574	Phosphatidylinositol-O(36:0)_[M-H]1-/Phosphatidylglycerol(37:0)_[M+OAc]1- levels	rs99780	C=0.642, T=0.358	0.974349	0.995647		0.0987	0.067-0.13	9e-10	61596633	11
rs174574	Phosphatidylinositol-O(33:0)_[M-H]1- levels	rs99780	C=0.642, T=0.358	0.974349	0.995647		0.0785	0.053-0.104	9e-10	61596633	11
rs174574	Fatty acid(20:4)_[M-H]1- levels	rs99780	C=0.642, T=0.358	0.974349	0.995647		0.0687	0.047-0.091	8e-10	61596633	11
rs174574	Fatty acid(22:5)_[M-H]1- levels	rs99780	C=0.642, T=0.358	0.974349	0.995647		0.062	0.042-0.082	9e-10	61596633	11
rs174574	Phosphatidylinositol(34:2)_[M-H]1- levels	rs99780	C=0.642, T=0.358	0.974349	0.995647		0.0742	0.05-0.098	9e-10	61596633	11
rs174574	Phosphatidylserine(42:7)_[M+OAc]1- levels	rs99780	C=0.642, T=0.358	0.974349	0.995647		0.0902	0.061-0.119	9e-10	61596633	11
rs174574	Phosphatidylinositol(36:4)_[M-H]1- levels	rs99780	C=0.642, T=0.358	0.974349	0.995647		0.0881	0.06-0.116	9e-10	61596633	11
rs174574	Phosphatidylserine(44:6)_[M+OAc]1- levels	rs99780	C=0.642, T=0.358	0.974349	0.995647		0.0761	0.052-0.1	8e-10	61596633	11
rs174574	Phosphatidylinositol(36:2)_[M-H]1- levels	rs99780	C=0.642, T=0.358	0.974349	0.995647		0.0312	0.021-0.041	9e-10	61596633	11
rs174574	Phosphatidylinositol(38:4)_[M-H]1- levels	rs99780	C=0.642, T=0.358	0.974349	0.995647		0.0503	0.034-0.066	8e-10	61596633	11
rs174574	Cholesteryl ester (16:0) levels	rs99780	C=0.642, T=0.358	0.974349	0.995647		0.29	0.25-0.33	2e-37	61596633	11
rs174574	Lysophosphatidylethanolamine (20:4) [sn2] levels	rs99780	C=0.642, T=0.358	0.974349	0.995647		0.244	0.2-0.29	9e-27	61596633	11
rs174574	Phosphatidylcholine (15-MHDA_20:4) levels	rs99780	C=0.642, T=0.358	0.974349	0.995647		0.405	0.36-0.45	2e-71	61596633	11
rs174574	Lysophosphatidylethanolamine (20:4) [sn2] levels	rs99780	C=0.642, T=0.358	0.974349	0.995647		0.239	0.19-0.28	1e-25	61596633	11
rs174574	Phosphatidylcholine (15-MHDA_20:4) levels	rs99780	C=0.642, T=0.358	0.974349	0.995647		0.388	0.34-0.43	2e-65	61596633	11
rs174574	Alkylphosphatidylcholine (O-16:0/20:4) levels	rs99780	C=0.642, T=0.358	0.974349	0.995647		0.383	0.34-0.43	5e-64	61596633	11
rs174574	Alkylphosphatidylcholine (O-18:0/20:4) levels	rs99780	C=0.642, T=0.358	0.974349	0.995647		0.347	0.3-0.39	2e-52	61596633	11
rs174574	Serum metabolite ratios in chronic kidney disease	rs99780	C=0.642, T=0.358	0.974349	0.995647		0.356899	0.27-0.44	2e-16	61596633	11
rs174574	Total cholesterol levels	rs99780	C=0.642, T=0.358	0.974349	0.995647		0.0365	0.03-0.043	5e-25	61596633	11
rs174574	Low density lipoprotein cholesterol levels	rs99780	C=0.642, T=0.358	0.974349	0.995647		0.0362	0.028-0.044	1e-17	61596633	11
rs174574	Phosphatidylcholine-O(40:6)_[M+H]1+/Phosphatidylcholine-P(40:5)_[M+H]1+ levels	rs99780	C=0.642, T=0.358	0.974349	0.995647		0.0801	0.054-0.106	9e-10	61596633	11
rs174574	Phosphatidylcholine(33:2)_[M+H]1+/Phosphatidylethanolamine(36:2)_[M+H]1+/Phosphatidate(38:3)_[M+NH4]1+ levels	rs99780	C=0.642, T=0.358	0.974349	0.995647		0.0357	0.024-0.047	8e-10	61596633	11
rs174574	Phosphatidylcholine(33:3)_[M+H]1+/Phosphatidylethanolamine(36:3)_[M+H]1+/Phosphatidate(38:4)_[M+NH4]1+ levels	rs99780	C=0.642, T=0.358	0.974349	0.995647		0.0305	0.021-0.04	9e-10	61596633	11
rs174574	Phosphatidylcholine(35:4)_[M+H]1+/Phosphatidylethanolamine(38:4)_[M+H]1+/Phosphatidate(40:5)_[M+NH4]1+ levels	rs99780	C=0.642, T=0.358	0.974349	0.995647		0.0326	0.022-0.043	8e-10	61596633	11
rs174574	Phosphatidylcholine-O(36:5)_[M+H]1+/Phosphatidylcholine-P(36:4)_[M+H]1+ levels	rs99780	C=0.642, T=0.358	0.974349	0.995647		0.0597	0.041-0.079	8e-10	61596633	11
rs174574	Phosphatidylcholine-O(38:4)_[M+H]1+/Phosphatidylcholine-P(38:3)_[M+H]1+ levels	rs99780	C=0.642, T=0.358	0.974349	0.995647		0.0427	0.029-0.056	9e-10	61596633	11
rs174574	Phosphatidylcholine-O(38:5)_[M+H]1+/Phosphatidylcholine-P(38:4)_[M+H]1+ levels	rs99780	C=0.642, T=0.358	0.974349	0.995647		0.0279	0.019-0.037	8e-10	61596633	11
rs174574	Phosphatidylcholine-O(40:5)_[M+H]1+/Phosphatidylcholine-P(40:4)_[M+H]1+ levels	rs99780	C=0.642, T=0.358	0.974349	0.995647		0.065	0.044-0.086	9e-10	61596633	11
rs174574	Phosphatidylcholine(32:0)_[M+H]1+/Phosphatidylethanolamine(35:0)_[M+H]1+/Phosphatidate(37:1)_[M+NH4]1+ levels	rs99780	C=0.642, T=0.358	0.974349	0.995647		0.0801	0.054-0.106	9e-10	61596633	11
rs174574	Phosphatidylcholine(34:2)_[M+H]1+/Phosphatidylethanolamine(37:2)_[M+H]1+/Phosphatidate(39:3)_[M+NH4]1+ levels	rs99780	C=0.642, T=0.358	0.974349	0.995647		0.0545	0.037-0.072	9e-10	61596633	11
rs174574	Phosphatidylcholine(36:2)_[M+H]1+/Phosphatidylethanolamine(39:2)_[M+H]1+/Phosphatidate(41:3)_[M+NH4]1+ levels	rs99780	C=0.642, T=0.358	0.974349	0.995647		0.0707	0.048-0.093	9e-10	61596633	11
rs174574	Phosphatidylcholine-O(36:3)_M+H]1+/Phosphatidylcholine-P(36:2)_M+H]1+ levels	rs99780	C=0.642, T=0.358	0.974349	0.995647		0.0584	0.04-0.077	8e-10	61596633	11
rs174574	Phosphatidylcholine(36:3)_[M+H]1+/Phosphatidylethanolamine(39:3)_[M+H]1+/Phosphatidate(41:4)_[M+NH4]1+ levels	rs99780	C=0.642, T=0.358	0.974349	0.995647		0.0778	0.053-0.103	8e-10	61596633	11
rs174574	Phosphatidylcholine(37:4)_[M+H]1+/Phosphatidylethanolamine(40:3)_[M+H]1+ levels	rs99780	C=0.642, T=0.358	0.974349	0.995647		0.0705	0.048-0.093	9e-10	61596633	11
rs174574	Phosphatidylcholine(38:3)_[M+H]1+/Phosphatidylethanolamine(41:3)_[M+H]1+/Phosphatidate(43:4)_[M+NH4]1+ levels	rs99780	C=0.642, T=0.358	0.974349	0.995647		0.074	0.05-0.098	9e-10	61596633	11
rs174574	Phosphatidylcholine(36:3)_[M+OAc]1-/Phosphatidylserine(40:2)_[M-H]1- levels	rs99780	C=0.642, T=0.358	0.974349	0.995647		0.0513	0.035-0.068	8e-10	61596633	11
rs174574	Phosphatidylcholine(36:5)_[M+OAc]1-/Phosphatidylserine(40:4)_[M-H]1- levels	rs99780	C=0.642, T=0.358	0.974349	0.995647		0.0685	0.047-0.09	8e-10	61596633	11
rs174574	Phosphatidylcholine(37:4)_[M+H]1+/Phosphatidylethanolamine(40:4)_[M+H]1+/Phosphatidate(42:5)_[M+NH4]1+ levels	rs99780	C=0.642, T=0.358	0.974349	0.995647		0.0393	0.027-0.052	8e-10	61596633	11
rs174574	Phosphatidylcholine(38:3)_[M+OAc]1-/Phosphatidylserine(42:2)_[M-H]1- levels	rs99780	C=0.642, T=0.358	0.974349	0.995647		0.0576	0.039-0.076	9e-10	61596633	11
rs174574	Phosphatidylcholine(38:4)_[M+H]1+/Phosphatidylethanolamine(41:4)_[M+H]1+ levels	rs99780	C=0.642, T=0.358	0.974349	0.995647		0.0403	0.027-0.053	8e-10	61596633	11
rs174574	Phosphatidylcholine(38:4)_[M+OAc]1-/Phosphatidylserine(42:3)_[M-H]1- levels	rs99780	C=0.642, T=0.358	0.974349	0.995647		0.028	0.019-0.037	8e-10	61596633	11
rs174574	Phosphatidylcholine(38:5)_[M+H]1+/Phosphatidylethanolamine(41:5)_[M+H]1+/Phosphatidate(43:6)_[M+NH4]1+ levels	rs99780	C=0.642, T=0.358	0.974349	0.995647		0.0469	0.032-0.062	8e-10	61596633	11
rs174574	Phosphatidylcholine(38:6)_[M+H]1+/Phosphatidylethanolamine(41:6)_[M+H]1+ levels	rs99780	C=0.642, T=0.358	0.974349	0.995647		0.0407	0.028-0.054	9e-10	61596633	11
rs174574	Phosphatidylcholine(40:4)_[M+OAc]1-/Phosphatidylserine(44:3)_[M-H]1- levels	rs99780	C=0.642, T=0.358	0.974349	0.995647		0.0505	0.034-0.067	9e-10	61596633	11
rs174574	Phosphatidylcholine(40:5)_[M+H]1+ levels	rs99780	C=0.642, T=0.358	0.974349	0.995647		0.0738	0.05-0.097	8e-10	61596633	11
rs174574	Phosphatidylcholine(40:5)_[M+OAc]1-/Phosphatidylserine(44:4)_[M-H]1- levels	rs99780	C=0.642, T=0.358	0.974349	0.995647		0.0357	0.024-0.047	8e-10	61596633	11
rs174574	Phosphatidylcholine(40:6)_[M+H]1+/Phosphatidylethanolamine(43:6)_[M+H]1+ levels	rs99780	C=0.642, T=0.358	0.974349	0.995647		0.074	0.05-0.098	9e-10	61596633	11
rs174574	Triglyceride levels	rs99780	C=0.642, T=0.358	0.974349	0.995647		0.0512	0.046-0.056	7e-79	61596633	11
rs174574	Triacylglycerol(54:3)_[M+NH4]1+ levels	rs99780	C=0.642, T=0.358	0.974349	0.995647		0.0673	0.046-0.089	9e-10	61596633	11
rs174574	Triacylglycerol(58:9)_[M+NH4]1+ levels	rs99780	C=0.642, T=0.358	0.974349	0.995647		0.1319	0.09-0.174	9e-10	61596633	11
rs174574	Sphingomyelin(44:9)_[M+H]1- levels	rs99780	C=0.642, T=0.358	0.974349	0.995647		0.0362	0.025-0.048	8e-10	61596633	11
rs174574	Phosphatidylserine(35:2)_[M+OAc]1- levels	rs99780	C=0.642, T=0.358	0.974349	0.995647		0.0447	0.03-0.059	9e-10	61596633	11
rs174574	Triacylglycerol(56:4)_[M+NH4]1+ levels	rs99780	C=0.642, T=0.358	0.974349	0.995647		0.0545	0.037-0.072	9e-10	61596633	11
rs174574	Triacylglycerol(56:6)_[M+NH4]1+ levels	rs99780	C=0.642, T=0.358	0.974349	0.995647		0.074	0.05-0.098	9e-10	61596633	11
rs174574	Triacylglycerol(56:7)_[M+NH4]1+ levels	rs99780	C=0.642, T=0.358	0.974349	0.995647		0.0517	0.035-0.068	9e-10	61596633	11
rs174574	Cholesteryl ester (16:0) levels	rs99780	C=0.642, T=0.358	0.974349	0.995647		0.245	0.2-0.29	1e-26	61596633	11
rs174574	1-palmitoyl-2-eicosapentaenoyl-GPC (16:0/20:5) levels	rs99780	C=0.642, T=0.358	0.974349	0.995647		0.283	0.25-0.31	7e-77	61596633	11
rs174574	1-palmityl-2-arachidonoyl-GPC (o-16:0/20:4) levels	rs99780	C=0.642, T=0.358	0.974349	0.995647		0.366	0.34-0.4	5e-125	61596633	11
rs174574	1-pentadecanoyl-2-arachidonoyl-GPC (15:0/20:4) levels	rs99780	C=0.642, T=0.358	0.974349	0.995647		0.47	0.44-0.5	2e-205	61596633	11
rs174574	1-stearoyl-2-adrenoyl-GPC (18:0/22:4) levels	rs99780	C=0.642, T=0.358	0.974349	0.995647		0.217	0.19-0.25	2e-43	61596633	11
rs174574	1-stearoyl-2-arachidonoyl-GPE (18:0/20:4) levels	rs99780	C=0.642, T=0.358	0.974349	0.995647		0.152	0.12-0.18	1e-21	61596633	11
rs174574	2-arachidonoyl-GPC (20:4) levels	rs99780	C=0.642, T=0.358	0.974349	0.995647		0.412	0.38-0.44	6e-152	61596633	11
rs174574	2-arachidonoyl-GPE (20:4) levels	rs99780	C=0.642, T=0.358	0.974349	0.995647		0.228	0.2-0.26	4e-44	61596633	11
rs174574	Linoleoyl-arachidonoyl-glycerol (18:2/20:4) [1] levels	rs99780	C=0.642, T=0.358	0.974349	0.995647		0.255	0.22-0.29	4e-58	61596633	11
rs174574	Linoleoyl-arachidonoyl-glycerol (18:2/20:4) [2] levels	rs99780	C=0.642, T=0.358	0.974349	0.995647		0.274	0.24-0.31	9e-59	61596633	11
rs174574	Oleoyl-arachidonoyl-glycerol (18:1/20:4) [2] levels	rs99780	C=0.642, T=0.358	0.974349	0.995647		0.331	0.3-0.36	7e-100	61596633	11
rs174574	Palmitoyl-arachidonoyl-glycerol (16:0/20:4) [2] levels	rs99780	C=0.642, T=0.358	0.974349	0.995647		0.222	0.19-0.26	6e-36	61596633	11
rs174574	Phosphatidylcholine (16:0/22:5n3, 18:1/20:4) levels	rs99780	C=0.642, T=0.358	0.974349	0.995647		0.319	0.29-0.35	1e-92	61596633	11
rs174574	1-margaroyl-2-arachidonoyl-GPC (17:0/20:4) levels	rs99780	C=0.642, T=0.358	0.974349	0.995647		0.585	0.56-0.61	0	61596633	11
rs174574	1-myristoyl-2-arachidonoyl-GPC (14:0/20:4) levels	rs99780	C=0.642, T=0.358	0.974349	0.995647		0.242	0.21-0.27	4e-54	61596633	11
rs174574	1-palmitoyl-2-arachidonoyl-gpc (16:0/20:4n6) levels	rs99780	C=0.642, T=0.358	0.974349	0.995647		0.5	0.47-0.53	5e-231	61596633	11
rs174574	1-palmitoyl-2-arachidonoyl-GPI (16:0/20:4) levels	rs99780	C=0.642, T=0.358	0.974349	0.995647		0.13	0.099-0.161	5e-16	61596633	11
rs174574	1-arachidonoyl-GPE (20:4n6) levels	rs99780	C=0.642, T=0.358	0.974349	0.995647		0.31	0.28-0.34	2e-87	61596633	11
rs174574	1-arachidonoyl-GPI (20:4) levels	rs99780	C=0.642, T=0.358	0.974349	0.995647		0.146	0.11-0.18	2e-20	61596633	11
rs174574	1-arachidoyl-2-arachidonoyl-GPC (20:0/20:4) levels	rs99780	C=0.642, T=0.358	0.974349	0.995647		0.321	0.29-0.35	2e-91	61596633	11
rs174574	1-eicosapentaenoyl-GPC (20:5) levels	rs99780	C=0.642, T=0.358	0.974349	0.995647		0.267	0.24-0.3	1e-67	61596633	11
rs174574	1-linoleoyl-2-docosahexaenoyl-GPC (18:2/22:6) levels	rs99780	C=0.642, T=0.358	0.974349	0.995647		0.172	0.14-0.2	8e-28	61596633	11
rs174574	1-adrenoyl-GPC (22:4) levels	rs99780	C=0.642, T=0.358	0.974349	0.995647		0.208	0.18-0.24	6e-40	61596633	11
rs174574	1-arachidonoyl-gpc (20:4n6) levels	rs99780	C=0.642, T=0.358	0.974349	0.995647		0.489	0.46-0.52	3e-221	61596633	11
rs174574	Phosphatidylcholines (39:4) levels	rs99780	C=0.642, T=0.358	0.974349	0.995647	0.25187	0.417537	NA	1e-10	61596633	11
rs174574	Phosphatidylcholines (36:5)B levels	rs99780	C=0.642, T=0.358	0.974349	0.995647	0.25187	0.508977	NA	2e-15	61596633	11
rs174574	Arachidonoylcholine levels	rs99780	C=0.642, T=0.358	0.974349	0.995647	0.343393	0.1932	0.16-0.22	4e-33	61596633	11
rs174574	1-palmitoyl-2-arachidonoyl-GPE (16:0/20:4) levels	rs99780	C=0.642, T=0.358	0.974349	0.995647	0.345958	0.140402	0.11-0.17	3e-18	61596633	11
rs174574	Serum total protein level	rs99780	C=0.642, T=0.358	0.974349	0.995647		0.0331	0.029-0.037	2e-52	61596633	11
rs174574	Cholesterol, total	rs174570	C=0.84, T=0.16	0.336049	1	0.83	0.09	..	2e-10	61597212	11
rs174574	LDL cholesterol	rs174570	C=0.84, T=0.16	0.336049	1	0.83	0.11	..	4e-13	61597212	11
rs174574	HDL cholesterol	rs174570	C=0.84, T=0.16	0.336049	1	0.83	0.06	..	4e-06	61597212	11
rs174574	Glycated hemoglobin levels	rs174570	C=0.84, T=0.16	0.336049	1	0.55	0.04	0.020-0.060	2e-07	61597212	11
rs174574	Osteoporosis-related phenotypes (MTAG)	rs174570	C=0.84, T=0.16	0.336049	1		0.172	NA	5e-07	61597212	11
rs174574	Serum metabolite levels	rs174570	C=0.84, T=0.16	0.336049	1	0.629012	0.211	0.16-0.26	2e-15	61597212	11
rs174574	Total cholesterol levels	rs174570	C=0.84, T=0.16	0.336049	1		0.0533	0.046-0.06	7e-50	61597212	11
rs174574	Phosphatidylcholine diacyl C40:3 levels	rs174570	C=0.84, T=0.16	0.336049	1	0.8658	7.557	()	4e-14	61597212	11
rs174574	Phosphatidylcholine (40:7) (a) levels	rs174570	C=0.84, T=0.16	0.336049	1		0.24	0.18-0.3	6e-14	61597212	11
rs174574	Cholesteryl ester_20:3_[M+NH4]1+ levels	rs174570	C=0.84, T=0.16	0.336049	1		0.222107	0.19-0.25	2e-49	61597212	11
rs174574	Cholesteryl ester_18:3_[M+NH4]1+ levels	rs174570	C=0.84, T=0.16	0.336049	1		0.168164	0.14-0.2	1e-27	61597212	11
rs174574	Phosphatidylethanolamine_35:2_[M-H]1- levels	rs174570	C=0.84, T=0.16	0.336049	1		0.113637	0.087-0.14	5e-17	61597212	11
rs174574	Phosphatidylethanolamine_36:2_[M-H]1- levels	rs174570	C=0.84, T=0.16	0.336049	1		0.128942	0.11-0.15	4e-31	61597212	11
rs174574	Phosphatidylethanolamine-O_34:3_[M-H]1-/Phosphatidylethanolamine-P_34:2_[M-H]1- levels	rs174570	C=0.84, T=0.16	0.336049	1		0.145967	0.11-0.18	9e-18	61597212	11
rs174574	Phosphatidylethanolamine-O_36:5_[M-H]1-/Phosphatidylethanolamine-P_36:4_[M-H]1- levels	rs174570	C=0.84, T=0.16	0.336049	1		0.131374	0.097-0.165	4e-14	61597212	11
rs174574	Phosphatidylethanolamine-O_38:3_[M-H]1-/Phosphatidylethanolamine-P_38:2_[M-H]1- levels	rs174570	C=0.84, T=0.16	0.336049	1		0.098444	0.073-0.124	2e-14	61597212	11
rs174574	Phosphatidylethanolamine-O_36:3_[M-H]1-/Phosphatidylethanolamine-P_36:2_[M-H]1- levels	rs174570	C=0.84, T=0.16	0.336049	1		0.115226	0.085-0.146	1e-13	61597212	11
rs174574	Phosphatidylcholine(42:4)_[M+OAc]1- levels	rs174570	C=0.84, T=0.16	0.336049	1		0.0803	0.061-0.1	1e-15	61597212	11
rs174574	Phosphatidylethanolamine_38:5_[M-H]1- levels	rs174570	C=0.84, T=0.16	0.336049	1		0.14035	0.11-0.17	1e-20	61597212	11
rs174574	Diacylglycerol_38:3_[M+H-H2O]1+ levels	rs174570	C=0.84, T=0.16	0.336049	1		0.116599	0.093-0.14	2e-22	61597212	11
rs174574	Diacylglycerol_38:4_[M+H-H2O]1+ levels	rs174570	C=0.84, T=0.16	0.336049	1		0.106315	0.085-0.128	3e-22	61597212	11
rs174574	Phosphatidylethanolamine(38:5)_[M-H]1- levels	rs174570	C=0.84, T=0.16	0.336049	1		0.0897	0.068-0.112	1e-15	61597212	11
rs174574	Cholesteryl ester_22:6_[M+NH4]1+ levels	rs174570	C=0.84, T=0.16	0.336049	1		0.13863	0.1-0.17	4e-15	61597212	11
rs174574	Phosphatidylethanolamine_34:2_[M-H]1- levels	rs174570	C=0.84, T=0.16	0.336049	1		0.220284	0.19-0.25	4e-37	61597212	11
rs174574	Phosphatidylethanolamine_39:4_[M-H]1- levels	rs174570	C=0.84, T=0.16	0.336049	1		0.156987	0.13-0.18	2e-28	61597212	11
rs174574	Cholesteryl ester_20:5_[M+NH4]1+ levels	rs174570	C=0.84, T=0.16	0.336049	1		0.265421	0.23-0.3	2e-54	61597212	11
rs174574	Cholesteryl ester(18:3)_[M+NH4]1+ levels	rs174570	C=0.84, T=0.16	0.336049	1		0.0896	0.068-0.112	1e-15	61597212	11
rs174574	Phosphatidylethanolamine_37:2_[M-H]1- levels	rs174570	C=0.84, T=0.16	0.336049	1		0.106487	0.082-0.131	5e-17	61597212	11
rs174574	Phosphatidylethanolamine_36:3_[M-H]1- levels	rs174570	C=0.84, T=0.16	0.336049	1		0.179377	0.15-0.21	1e-30	61597212	11
rs174574	Phosphatidylethanolamine-O_38:6_[M-H]1-/Phosphatidylethanolamine-P_38:5_[M-H]1- levels	rs174570	C=0.84, T=0.16	0.336049	1		0.108868	0.076-0.142	8e-11	61597212	11
rs174574	Phosphatidylethanolamine-O_40:4_[M-H]1-/Phosphatidylethanolamine-P_40:3_[M-H]1- levels	rs174570	C=0.84, T=0.16	0.336049	1		0.0863469	0.06-0.113	2e-10	61597212	11
rs174574	Phosphatidylethanolamine-O_38:5_[M-H]1-/Phosphatidylethanolamine-P_38:4_[M-H]1- levels	rs174570	C=0.84, T=0.16	0.336049	1		0.157677	0.13-0.19	2e-21	61597212	11
rs174574	Phosphatidylethanolamine-O_40:5_[M-H]1-/Phosphatidylethanolamine-P_40:4_[M-H]1- levels	rs174570	C=0.84, T=0.16	0.336049	1		0.145885	0.12-0.17	7e-29	61597212	11
rs174574	Cholesteryl ester(20:4)_[M+NH4]1+ levels	rs174570	C=0.84, T=0.16	0.336049	1		0.0419	0.032-0.052	1e-15	61597212	11
rs174574	Phosphatidylethanolamine-O(38:6)_[M+H]1+/Phosphatidylcholine-P(35:5)_[M+H]1+ levels	rs174570	C=0.84, T=0.16	0.336049	1		0.0737	0.056-0.092	1e-15	61597212	11
rs174574	Cholesteryl ester_16:0_[M+NH4]1+ levels	rs174570	C=0.84, T=0.16	0.336049	1		0.0904931	0.063-0.118	1e-10	61597212	11
rs174574	Phosphatidylethanolamine_38:3_[M-H]1- levels	rs174570	C=0.84, T=0.16	0.336049	1		0.0901826	0.068-0.112	2e-15	61597212	11
rs174574	Phosphatidylethanolamine_38:2_[M-H]1- levels	rs174570	C=0.84, T=0.16	0.336049	1		0.082591	0.061-0.104	6e-14	61597212	11
rs174574	Phosphatidylethanolamine_38:4_[M-H]1- levels	rs174570	C=0.84, T=0.16	0.336049	1		0.188957	0.16-0.21	8e-52	61597212	11
rs174574	Diacylglycerol_38:6_[M+H-H2O]1+ levels	rs174570	C=0.84, T=0.16	0.336049	1		0.105064	0.076-0.135	3e-12	61597212	11
rs174574	Diacylglycerol_38:5_[M+H-H2O]1+ levels	rs174570	C=0.84, T=0.16	0.336049	1		0.145516	0.12-0.17	1e-31	61597212	11
rs174574	Cholesteryl ester(20:5)_[M+NH4]1+ levels	rs174570	C=0.84, T=0.16	0.336049	1		0.0778	0.059-0.097	1e-15	61597212	11
rs174574	Phosphatidylethanolamine-O(38:4)_[M-H]1-/Phosphatidylcholine-O(35:4)_[M-H]1-/Phosphatidylcholine-P(35:3)_[M-H]1- levels	rs174570	C=0.84, T=0.16	0.336049	1		0.047	0.035-0.059	1e-15	61597212	11
rs174574	Phosphatidylethanolamine(34:2)_[M+H]1+ levels	rs174570	C=0.84, T=0.16	0.336049	1		0.0571	0.043-0.071	1e-15	61597212	11
rs174574	Phosphatidylinositol_36:3_[M-H]1- levels	rs174570	C=0.84, T=0.16	0.336049	1		0.167791	0.14-0.2	9e-27	61597212	11
rs174574	Fatty acid(18:4)_[M-H]1- levels	rs174570	C=0.84, T=0.16	0.336049	1		0.108653	0.081-0.137	3e-14	61597212	11
rs174574	Fatty acid(20:4)_[M-H]1- levels	rs174570	C=0.84, T=0.16	0.336049	1		0.173256	0.15-0.2	1e-50	61597212	11
rs174574	Lysophosphatidylcholine-O_16:1_[M+H]1+/Lysophosphatidylcholine-P_16:0_[M+H]1+ levels	rs174570	C=0.84, T=0.16	0.336049	1		0.0814535	0.056-0.107	3e-10	61597212	11
rs174574	Phosphatidylcholine_35:4_[M+H]1+/Phosphatidylethanolamine_38:4_[M+H]1+/Phosphatidate_40:5_[M+NH4]1+ levels	rs174570	C=0.84, T=0.16	0.336049	1		0.205283	0.17-0.24	4e-32	61597212	11
rs174574	Phosphatidylinositol(36:1)_[M+OAc]1- levels	rs174570	C=0.84, T=0.16	0.336049	1		0.0846	0.064-0.105	1e-15	61597212	11
rs174574	Phosphatidylinositol_34:2_[M-H]1- levels	rs174570	C=0.84, T=0.16	0.336049	1		0.125201	0.094-0.157	6e-15	61597212	11
rs174574	Phosphatidylinositol_34:0_[M+H]1+ levels	rs174570	C=0.84, T=0.16	0.336049	1		0.159794	0.12-0.2	3e-16	61597212	11
rs174574	Fatty acid(22:5)_[M-H]1- levels	rs174570	C=0.84, T=0.16	0.336049	1		0.183409	0.15-0.22	4e-25	61597212	11
rs174574	Fatty acid(22:4)_[M-H]1- levels	rs174570	C=0.84, T=0.16	0.336049	1		0.0699	0.053-0.087	1e-15	61597212	11
rs174574	Serum albumin levels	rs174570	C=0.84, T=0.16	0.336049	1		0.0221	0.015-0.03	4e-09	61597212	11
rs174574	Lysophosphatidylethanolamine_22:4_[M-H]1- levels	rs174570	C=0.84, T=0.16	0.336049	1		0.314627	0.29-0.34	6e-110	61597212	11
rs174574	Lysophosphatidylethanolamine_20:4_[M-H]1- levels	rs174570	C=0.84, T=0.16	0.336049	1		0.176469	0.14-0.21	1e-25	61597212	11
rs174574	Non-melanoma skin cancer	rs174570	C=0.84, T=0.16	0.336049	1		0.912521	0.88-0.95	3e-08	61597212	11
rs174574	Phosphatidylglycerol_35:3_[M-H]1- levels	rs174570	C=0.84, T=0.16	0.336049	1		0.0935677	0.071-0.116	2e-16	61597212	11
rs174574	Lysophosphatidylethanolamine-O_18:1_[M-H]1-/Lysophosphatidylethanolamine-P_18:0_[M-H]1- levels	rs174570	C=0.84, T=0.16	0.336049	1		0.0935783	0.064-0.123	3e-10	61597212	11
rs174574	Phosphatidylcholine_34:2_[M+H]1+/Phosphatidylethanolamine_37:2_[M+H]1+/Phosphatidate_39:3_[M+NH4]1+ levels	rs174570	C=0.84, T=0.16	0.336049	1		0.227532	0.19-0.26	2e-41	61597212	11
rs174574	Phosphatidylcholine_34:3_[M+H]1+/Phosphatidylethanolamine_37:3_[M+H]1+/Phosphatidate_39:4_[M+NH4]1+ levels	rs174570	C=0.84, T=0.16	0.336049	1		0.175202	0.14-0.21	1e-23	61597212	11
rs174574	Phosphatidylcholine_34:2_[M+OAc]1-/Phosphatidylserine_38:1_[M-H]1- levels	rs174570	C=0.84, T=0.16	0.336049	1		0.194284	0.17-0.22	8e-42	61597212	11
rs174574	Phosphatidylcholine_31:2_[M+H]1+/Phosphatidylethanolamine_34:2_[M+H]1+/Phosphatidate_36:3_[M+NH4]1+ levels	rs174570	C=0.84, T=0.16	0.336049	1		0.23067	0.19-0.27	1e-36	61597212	11
rs174574	Phosphatidylinositol_36:2_[M-H]1- levels	rs174570	C=0.84, T=0.16	0.336049	1		0.148164	0.12-0.18	3e-22	61597212	11
rs174574	Lysophosphatidylethanolamine_18:2_[M-H]1- levels	rs174570	C=0.84, T=0.16	0.336049	1		0.16893	0.13-0.2	2e-22	61597212	11
rs174574	Phosphatidylcholine_35:3_[M+H]1+/Phosphatidylethanolamine_38:3_[M+H]1+/Phosphatidate_40:4_[M+NH4]1+ levels	rs174570	C=0.84, T=0.16	0.336049	1		0.158729	0.13-0.19	9e-26	61597212	11
rs174574	Phosphatidylcholine_35:2_[M+H]1+/Phosphatidylethanolamine_38:2_[M+H]1+/Phosphatidate_40:3_[M+NH4]1+ levels	rs174570	C=0.84, T=0.16	0.336049	1		0.177447	0.14-0.21	2e-23	61597212	11
rs174574	Phosphatidylglycerol(34:0)_[M-H]1- levels	rs174570	C=0.84, T=0.16	0.336049	1		0.115	0.087-0.143	1e-15	61597212	11
rs174574	Phosphatidylglycerol(36:0)_[M-H]1- levels	rs174570	C=0.84, T=0.16	0.336049	1		0.0576	0.043-0.072	1e-15	61597212	11
rs174574	Lysophosphatidylcholine_20:4_[M+H]1+ levels	rs174570	C=0.84, T=0.16	0.336049	1		0.375874	0.34-0.41	1e-106	61597212	11
rs174574	Phosphatidylinositol-O_36:0_[M-H]1- levels	rs174570	C=0.84, T=0.16	0.336049	1		0.107663	0.077-0.138	4e-12	61597212	11
rs174574	Fatty acid(22:4)_[M-H]1- levels	rs174570	C=0.84, T=0.16	0.336049	1		0.14072	0.11-0.17	9e-20	61597212	11
rs174574	Fatty acid(20:4)_[M-H]1- levels	rs174570	C=0.84, T=0.16	0.336049	1		0.0802	0.061-0.1	1e-15	61597212	11
rs174574	Lysophosphatidylcholine(20:4)_[M+H]1+ levels	rs174570	C=0.84, T=0.16	0.336049	1		0.0601	0.045-0.075	1e-15	61597212	11
rs174574	Phosphatidate(43:4)_[M-H]1- levels	rs174570	C=0.84, T=0.16	0.336049	1		0.0534	0.04-0.067	1e-15	61597212	11
rs174574	Phosphatidylinositol-O(36:0)_[M-H]1-/Phosphatidylglycerol(37:0)_[M+OAc]1- levels	rs174570	C=0.84, T=0.16	0.336049	1		0.0697	0.053-0.087	1e-15	61597212	11
rs174574	Fatty acid(22:5)_[M-H]1- levels	rs174570	C=0.84, T=0.16	0.336049	1		0.0866	0.065-0.108	1e-15	61597212	11
rs174574	Phosphatidate(39:1)_[M+H]1+ levels	rs174570	C=0.84, T=0.16	0.336049	1		0.0581	0.044-0.072	1e-15	61597212	11
rs174574	Phosphatidylcholine_32:0_[M+H]1+/Phosphatidylethanolamine_35:0_[M+H]1+/Phosphatidate_37:1_[M+NH4]1+ levels	rs174570	C=0.84, T=0.16	0.336049	1		0.13006	0.096-0.164	8e-14	61597212	11
rs174574	Phosphatidylcholine_32:2_[M+H]1+/Phosphatidylethanolamine_35:2_[M+H]1+/Phosphatidate_37:3_[M+NH4]1+ levels	rs174570	C=0.84, T=0.16	0.336049	1		0.159261	0.12-0.19	2e-18	61597212	11
rs174574	Serum alkaline phosphatase levels	rs174570	C=0.84, T=0.16	0.336049	1		0.0463	0.039-0.053	5e-38	61597212	11
rs174574	Phosphatidylserine(42:7)_[M+OAc]1- levels	rs174570	C=0.84, T=0.16	0.336049	1		0.1149	0.087-0.143	1e-15	61597212	11
rs174574	Phosphatidylinositol(36:2)_[M-H]1- levels	rs174570	C=0.84, T=0.16	0.336049	1		0.1147	0.086-0.143	1e-15	61597212	11
rs174574	Phosphatidylserine_40:5_[M+H]1+/Phosphatidylglycerol_40:7_[M+NH4]1+ levels	rs174570	C=0.84, T=0.16	0.336049	1		0.151467	0.11-0.19	2e-15	61597212	11
rs174574	Phosphatidylserine(44:6)_[M+OAc]1- levels	rs174570	C=0.84, T=0.16	0.336049	1		0.0601	0.045-0.075	1e-15	61597212	11
rs174574	Phosphatidylinositol(38:4)_[M-H]1- levels	rs174570	C=0.84, T=0.16	0.336049	1		0.082	0.062-0.102	1e-15	61597212	11
rs174574	1-palmitoleoyl-2-linoleoyl-GPC (16:1/18:2) levels in elite athletes	rs174570	C=0.84, T=0.16	0.336049	1		0.505745	0.32-0.69	2e-07	61597212	11
rs174574	Cholesteryl ester (20:3) levels	rs174570	C=0.84, T=0.16	0.336049	1		0.233	0.17-0.3	3e-13	61597212	11
rs174574	Low density lipoprotein cholesterol levels	rs174570	C=0.84, T=0.16	0.336049	1		2.09277	1.33-2.86	8e-08	61597212	11
rs174574	Triglyceride levels	rs174570	C=0.84, T=0.16	0.336049	1		0.0327272	0.022-0.043	6e-10	61597212	11
rs174574	Phosphatidylcholine-O(38:5)_[M+H]1+/Phosphatidylcholine-P(38:4)_[M+H]1+ levels	rs174570	C=0.84, T=0.16	0.336049	1		0.0887	0.067-0.11	1e-15	61597212	11
rs174574	Phosphatidylcholine-O(40:5)_[M+H]1+/Phosphatidylcholine-P(40:4)_[M+H]1+ levels	rs174570	C=0.84, T=0.16	0.336049	1		0.0812	0.061-0.101	1e-15	61597212	11
rs174574	Phosphatidylcholine(34:2)_[M+H]1+/Phosphatidylethanolamine(37:2)_[M+H]1+/Phosphatidate(39:3)_[M+NH4]1+ levels	rs174570	C=0.84, T=0.16	0.336049	1		0.0542	0.041-0.068	1e-15	61597212	11
rs174574	Phosphatidylcholine(35:4)_[M+H]1+/Phosphatidylethanolamine(38:4)_[M+H]1+/Phosphatidate(40:5)_[M+NH4]1+ levels	rs174570	C=0.84, T=0.16	0.336049	1		0.0796	0.06-0.099	1e-15	61597212	11
rs174574	Phosphatidylcholine(32:0)_[M+H]1+/Phosphatidylethanolamine(35:0)_[M+H]1+/Phosphatidate(37:1)_[M+NH4]1+ levels	rs174570	C=0.84, T=0.16	0.336049	1		0.0587	0.044-0.073	1e-15	61597212	11
rs174574	Phosphatidylcholine(33:2)_[M+H]1+/Phosphatidylethanolamine(36:2)_[M+H]1+/Phosphatidate(38:3)_[M+NH4]1+ levels	rs174570	C=0.84, T=0.16	0.336049	1		0.0473	0.036-0.059	1e-15	61597212	11
rs174574	Phosphatidylcholine(33:3)_[M+H]1+/Phosphatidylethanolamine(36:3)_[M+H]1+/Phosphatidate(38:4)_[M+NH4]1+ levels	rs174570	C=0.84, T=0.16	0.336049	1		0.0786	0.059-0.098	1e-15	61597212	11
rs174574	Phosphatidylcholine(36:2)_[M+H]1+/Phosphatidylethanolamine(39:2)_[M+H]1+/Phosphatidate(41:3)_[M+NH4]1+ levels	rs174570	C=0.84, T=0.16	0.336049	1		0.1425	0.11-0.18	1e-15	61597212	11
rs174574	Phosphatidylcholine_36:3_[M+H]1+/Phosphatidylethanolamine_39:3_[M+H]1+/Phosphatidate_41:4_[M+NH4]1+ levels	rs174570	C=0.84, T=0.16	0.336049	1		0.174901	0.13-0.22	5e-16	61597212	11
rs174574	Phosphatidylcholine_40:4_[M+H]1+/Phosphatidylethanolamine_43:4_[M+H]1+ levels	rs174570	C=0.84, T=0.16	0.336049	1		0.217675	0.18-0.26	6e-24	61597212	11
rs174574	Phosphatidylcholine_40:7_[M+H]1+ levels	rs174570	C=0.84, T=0.16	0.336049	1		0.18222	0.14-0.22	1e-18	61597212	11
rs174574	Phosphatidylcholine_52:4_[M+OAc]1- levels	rs174570	C=0.84, T=0.16	0.336049	1		0.097926	0.07-0.126	1e-11	61597212	11
rs174574	Phosphatidylcholine_42:4_[M+OAc]1- levels	rs174570	C=0.84, T=0.16	0.336049	1		0.126894	0.098-0.156	2e-17	61597212	11
rs174574	Phosphatidylcholine-O_35:4_[M+OAc]1-/Phosphatidylcholine-P_35:3_[M+OAc]1- levels	rs174570	C=0.84, T=0.16	0.336049	1		0.0872402	0.061-0.114	1e-10	61597212	11
rs174574	Phosphatidylcholine-O(36:3)_M+H]1+/Phosphatidylcholine-P(36:2)_M+H]1+ levels	rs174570	C=0.84, T=0.16	0.336049	1		0.047	0.035-0.059	1e-15	61597212	11
rs174574	Phosphatidylcholine_38:5_[M+H]1+/Phosphatidylethanolamine_41:5_[M+H]1+/Phosphatidate_43:6_[M+NH4]1+ levels	rs174570	C=0.84, T=0.16	0.336049	1		0.323489	0.28-0.37	1e-47	61597212	11
rs174574	Phosphatidylcholine-O_36:4_[M+H]1+/Phosphatidylcholine-P_36:3_[M+H]1+ levels	rs174570	C=0.84, T=0.16	0.336049	1		0.192998	0.16-0.23	3e-26	61597212	11
rs174574	Phosphatidylcholine-O_44:5_[M+OAc]1-/Phosphatidylcholine-P_44:4_[M+OAc]1- levels	rs174570	C=0.84, T=0.16	0.336049	1		0.0966614	0.069-0.124	9e-12	61597212	11
rs174574	Phosphatidylcholine-O_44:5_[M+H]1+/Phosphatidylcholine-P_44:4_[M+H]1+ levels	rs174570	C=0.84, T=0.16	0.336049	1		0.144991	0.1-0.19	9e-11	61597212	11
rs174574	Phosphatidylcholine-O(36:5)_[M+H]1+/Phosphatidylcholine-P(36:4)_[M+H]1+ levels	rs174570	C=0.84, T=0.16	0.336049	1		0.0802	0.061-0.1	1e-15	61597212	11
rs174574	Phosphatidylcholine_36:2_[M+OAc]1-/Phosphatidylserine_40:1_[M-H]1- levels	rs174570	C=0.84, T=0.16	0.336049	1		0.142695	0.12-0.17	4e-24	61597212	11
rs174574	Phosphatidylcholine_37:4_[M+H]1+/Phosphatidylethanolamine_40:4_[M+H]1+/Phosphatidate_42:5_[M+NH4]1+ levels	rs174570	C=0.84, T=0.16	0.336049	1		0.32938	0.29-0.37	1e-48	61597212	11
rs174574	Phosphatidylcholine_37:5_[M+H]1+/Phosphatidylethanolamine_40:5_[M+H]1+/Phosphatidate_42:6_[M+NH4]1+ levels	rs174570	C=0.84, T=0.16	0.336049	1		0.167321	0.12-0.21	2e-14	61597212	11
rs174574	Phosphatidylcholine_40:6_[M+H]1+/Phosphatidylethanolamine_43:6_[M+H]1+ levels	rs174570	C=0.84, T=0.16	0.336049	1		0.183346	0.14-0.23	4e-16	61597212	11
rs174574	Phosphatidylcholine_40:6_[M+OAc]1-/Phosphatidylserine_44:5_[M-H]1- levels	rs174570	C=0.84, T=0.16	0.336049	1		0.0960186	0.066-0.126	3e-10	61597212	11
rs174574	Phosphatidylcholine_40:5_[M+H]1+ levels	rs174570	C=0.84, T=0.16	0.336049	1		0.258646	0.21-0.3	1e-30	61597212	11
rs174574	Phosphatidylcholine-O_33:3_[M+H]1+/Phosphatidylcholine-P_33:2_[M+H]1+/Phosphatidylethanolamine-O_36:3_[M+H]1+ levels	rs174570	C=0.84, T=0.16	0.336049	1		0.118563	0.083-0.155	1e-10	61597212	11
rs174574	Phosphatidylcholine-O_38:5_[M+H]1+/Phosphatidylcholine-P_38:4_[M+H]1+ levels	rs174570	C=0.84, T=0.16	0.336049	1		0.206733	0.16-0.25	1e-21	61597212	11
rs174574	Phosphatidylcholine-O_40:5_[M+H]1+/Phosphatidylcholine-P_40:4_[M+H]1+ levels	rs174570	C=0.84, T=0.16	0.336049	1		0.142911	0.1-0.19	5e-11	61597212	11
rs174574	Phosphatidylcholine(36:3)_[M+OAc]1-/Phosphatidylserine(40:2)_[M-H]1- levels	rs174570	C=0.84, T=0.16	0.336049	1		0.0804	0.061-0.1	1e-15	61597212	11
rs174574	Phosphatidylcholine(36:5)_[M+OAc]1-/Phosphatidylserine(40:4)_[M-H]1- levels	rs174570	C=0.84, T=0.16	0.336049	1		0.0703	0.053-0.088	1e-15	61597212	11
rs174574	Phosphatidylcholine(37:4)_[M+H]1+/Phosphatidylethanolamine(40:4)_[M+H]1+/Phosphatidate(42:5)_[M+NH4]1+ levels	rs174570	C=0.84, T=0.16	0.336049	1		0.0802	0.061-0.1	1e-15	61597212	11
rs174574	Phosphatidylcholine(36:3)_[M+H]1+/Phosphatidylethanolamine(39:3)_[M+H]1+/Phosphatidate(41:4)_[M+NH4]1+ levels	rs174570	C=0.84, T=0.16	0.336049	1		0.0471	0.036-0.059	1e-15	61597212	11
rs174574	Phosphatidylcholine(38:4)_[M+H]1+/Phosphatidylethanolamine(41:4)_[M+H]1+ levels	rs174570	C=0.84, T=0.16	0.336049	1		0.0472	0.036-0.059	1e-15	61597212	11
rs174574	Phosphatidylcholine(38:4)_[M+OAc]1-/Phosphatidylserine(42:3)_[M-H]1- levels	rs174570	C=0.84, T=0.16	0.336049	1		0.0427	0.032-0.053	1e-15	61597212	11
rs174574	Phosphatidylcholine(38:5)_[M+H]1+/Phosphatidylethanolamine(41:5)_[M+H]1+/Phosphatidate(43:6)_[M+NH4]1+ levels	rs174570	C=0.84, T=0.16	0.336049	1		0.0814	0.061-0.101	1e-15	61597212	11
rs174574	Phosphatidylcholine(40:4)_[M+OAc]1-/Phosphatidylserine(44:3)_[M-H]1- levels	rs174570	C=0.84, T=0.16	0.336049	1		0.0789	0.059-0.098	1e-15	61597212	11
rs174574	Phosphatidylcholine(40:5)_[M+H]1+ levels	rs174570	C=0.84, T=0.16	0.336049	1		0.063	0.048-0.078	1e-15	61597212	11
rs174574	Phosphatidylcholine(40:5)_[M+OAc]1-/Phosphatidylserine(44:4)_[M-H]1- levels	rs174570	C=0.84, T=0.16	0.336049	1		0.1141	0.086-0.142	1e-15	61597212	11
rs174574	Trans fatty acid levels	rs174570	C=0.84, T=0.16	0.336049	1	0.1353	0.0032	0.002-0.0044	1e-07	61597212	11
rs174574	Total cholesterol levels	rs174570	C=0.84, T=0.16	0.336049	1		0.078	0.054-0.102()	3e-10	61597212	11
rs174574	Apolipoprotein B levels	rs174570	C=0.84, T=0.16	0.336049	1		0.0513	0.044-0.058	4e-46	61597212	11
rs174574	Triacylglycerol_58:10_[M+NH4]1+ levels	rs174570	C=0.84, T=0.16	0.336049	1		0.218983	0.18-0.26	1e-22	61597212	11
rs174574	Triacylglycerol(56:6)_[M+NH4]1+ levels	rs174570	C=0.84, T=0.16	0.336049	1		0.0858	0.065-0.107	1e-15	61597212	11
rs174574	Triacylglycerol(58:9)_[M+NH4]1+ levels	rs174570	C=0.84, T=0.16	0.336049	1		0.0824	0.062-0.103	1e-15	61597212	11
rs174574	Triacylglycerol_56:5_[M+NH4]1+ levels	rs174570	C=0.84, T=0.16	0.336049	1		0.157256	0.11-0.2	1e-12	61597212	11
rs174574	Triacylglycerol_58:9_[M+NH4]1+ levels	rs174570	C=0.84, T=0.16	0.336049	1		0.160103	0.12-0.21	3e-12	61597212	11
rs174574	Triacylglycerol_56:7_[M+NH4]1+ levels	rs174570	C=0.84, T=0.16	0.336049	1		0.152331	0.11-0.2	5e-12	61597212	11
rs174574	Triacylglycerol_56:6_[M+NH4]1+ levels	rs174570	C=0.84, T=0.16	0.336049	1		0.210553	0.17-0.25	6e-23	61597212	11
rs174574	Sphingomyelin(44:9)_[M+H]1- levels	rs174570	C=0.84, T=0.16	0.336049	1		0.0699	0.053-0.087	1e-15	61597212	11
rs174574	Apolipoprotein A1 levels	rs174570	C=0.84, T=0.16	0.336049	1		0.0385	0.031-0.046	1e-24	61597212	11
rs174574	High density lipoprotein cholesterol levels	rs174570	C=0.84, T=0.16	0.336049	1		0.0609	0.053-0.068	3e-59	61597212	11
rs174574	Sex hormone-binding globulin levels	rs174570	C=0.84, T=0.16	0.336049	1		0.0258	0.018-0.033	8e-12	61597212	11
rs174574	Blood glucose levels	rs174570	C=0.84, T=0.16	0.336049	1		0.0248	0.017-0.032	4e-11	61597212	11
rs174574	Basal cell carcinoma (MTAG)	rs174570	C=0.84, T=0.16	0.336049	1			NA	2e-11	61597212	11
rs174574	Low density lipoprotein cholesterol levels	rs174570	C=0.84, T=0.16	0.336049	1		0.0392	0.032-0.046	1e-27	61597212	11
rs174574	Glycated hemoglobin levels	rs174570	C=0.84, T=0.16	0.336049	1		0.0256	0.018-0.033	3e-12	61597212	11
rs174574	Serum total protein level	rs174570	C=0.84, T=0.16	0.336049	1		0.0305	0.023-0.038	4e-16	61597212	11
rs174574	Docosapentaenoate (n6 DPA; 22:5n6) levels	rs174570	C=0.84, T=0.16	0.336049	1	0.131023	0.162184	0.12-0.21	3e-12	61597212	11
rs174574	Triglyceride levels	rs174570	C=0.84, T=0.16	0.336049	1		0.0485	0.041-0.056	2e-41	61597212	11
rs174574	1-(1-enyl-stearoyl)-2-linoleoyl-GPE (p-18:0/18:2) levels	rs174570	C=0.84, T=0.16	0.336049	1	0.130983	0.236014	0.19-0.28	2e-26	61597212	11
rs174574	Total bilirubin levels	rs174570	C=0.84, T=0.16	0.336049	1		0.0234	0.016-0.03	8e-11	61597212	11
rs174574	Height	rs174570	C=0.84, T=0.16	0.336049	1	0.1573	0.0229	0.021-0.025	1e-146	61597212	11
rs174574	Metabolic syndrome	rs1535	A=0.65, G=0.35	0.940856	0.995548	0.18	0.03	0.02-0.04/	4e-07	61597972	11
rs174574	Response to statin therapy	rs1535	A=0.65, G=0.35	0.940856	0.995548	0.32		NA	7e-06	61597972	11
rs174574	Plasma omega-3 polyunsaturated fatty acid levels (docosapentaenoic acid)	rs1535	A=0.65, G=0.35	0.940856	0.995548		0.07	%	3e-152	61597972	11
rs174574	Plasma omega-3 polyunsaturated fatty acid levels (alphalinolenic acid)	rs1535	A=0.65, G=0.35	0.940856	0.995548		0.02	%	3e-63	61597972	11
rs174574	Trans fatty acid levels	rs1535	A=0.65, G=0.35	0.940856	0.995548	0.6659	0.0032	0.0024-0.004	5e-14	61597972	11
rs174574	Asthma	rs1535	A=0.65, G=0.35	0.940856	0.995548	0.660367	1.04924	1.03626724958544-1.06237449777925	4e-14	61597972	11
rs174574	QT interval	rs1535	A=0.65, G=0.35	0.940856	0.995548	0.325	0.48	0.3-0.66	8e-10	61597972	11
rs174574	Phosphatidylcholine (18:0_22:4) levels	rs1535	A=0.65, G=0.35	0.940856	0.995548		0.336	0.29-0.38	5e-49	61597972	11
rs174574	Phosphatidylcholine (18:0_22:5) (n3) levels/Phosphatidylcholine (20:1_20:4) levels	rs1535	A=0.65, G=0.35	0.940856	0.995548		0.318	0.27-0.36	5e-44	61597972	11
rs174574	Phosphatidylcholine (36:6) (a) levels	rs1535	A=0.65, G=0.35	0.940856	0.995548		0.258	0.21-0.3	9e-30	61597972	11
rs174574	Alkenylphosphatidylcholine (P-15:0/20:4) (a) levels	rs1535	A=0.65, G=0.35	0.940856	0.995548		0.148	0.1-0.19	8e-11	61597972	11
rs174574	Alkenylphosphatidylcholine (P-15:0/20:4) (b) levels	rs1535	A=0.65, G=0.35	0.940856	0.995548		0.179	0.13-0.22	3e-15	61597972	11
rs174574	Alkenylphosphatidylcholine (P-16:0/20:5) levels	rs1535	A=0.65, G=0.35	0.940856	0.995548		0.17	0.12-0.22	1e-13	61597972	11
rs174574	Phosphatidylethanolamine (18:0_18:2) levels	rs1535	A=0.65, G=0.35	0.940856	0.995548		0.457	0.41-0.5	1e-90	61597972	11
rs174574	Alkylphosphatidylethanolamine (O-18:0/20:4) levels	rs1535	A=0.65, G=0.35	0.940856	0.995548		0.153	0.11-0.2	2e-11	61597972	11
rs174574	Alkenylphosphatidylethanolamine (P-16:0/20:4) levels	rs1535	A=0.65, G=0.35	0.940856	0.995548		0.17	0.12-0.22	1e-13	61597972	11
rs174574	Alkenylphosphatidylethanolamine (P-17:0/20:4) (a) levels	rs1535	A=0.65, G=0.35	0.940856	0.995548		0.151	0.11-0.2	5e-11	61597972	11
rs174574	Alkenylphosphatidylethanolamine (P-17:0/20:4) (b) levels	rs1535	A=0.65, G=0.35	0.940856	0.995548		0.204	0.16-0.25	6e-19	61597972	11
rs174574	Alkenylphosphatidylethanolamine (P-18:0/20:4) levels	rs1535	A=0.65, G=0.35	0.940856	0.995548		0.205	0.16-0.25	5e-19	61597972	11
rs174574	Cholesteryl ester_20:3_[M+NH4]1+ levels	rs1535	A=0.65, G=0.35	0.940856	0.995548		0.124912	0.1-0.15	3e-33	61597972	11
rs174574	Cholesteryl ester_18:3_[M+NH4]1+ levels	rs1535	A=0.65, G=0.35	0.940856	0.995548		0.14466	0.12-0.17	1e-41	61597972	11
rs174574	Phosphatidylethanolamine_35:2_[M-H]1- levels	rs1535	A=0.65, G=0.35	0.940856	0.995548		0.109989	0.092-0.128	9e-32	61597972	11
rs174574	Phosphatidylethanolamine_36:2_[M-H]1- levels	rs1535	A=0.65, G=0.35	0.940856	0.995548		0.117914	0.1-0.13	6e-53	61597972	11
rs174574	Phosphatidylethanolamine-O_34:3_[M-H]1-/Phosphatidylethanolamine-P_34:2_[M-H]1- levels	rs1535	A=0.65, G=0.35	0.940856	0.995548		0.136372	0.11-0.16	5e-31	61597972	11
rs174574	Phosphatidylethanolamine-O_36:5_[M-H]1-/Phosphatidylethanolamine-P_36:4_[M-H]1- levels	rs1535	A=0.65, G=0.35	0.940856	0.995548		0.147194	0.12-0.17	2e-34	61597972	11
rs174574	Phosphatidylethanolamine-O_38:3_[M-H]1-/Phosphatidylethanolamine-P_38:2_[M-H]1- levels	rs1535	A=0.65, G=0.35	0.940856	0.995548		0.0973275	0.08-0.115	1e-27	61597972	11
rs174574	Phosphatidylethanolamine-O_36:3_[M-H]1-/Phosphatidylethanolamine-P_36:2_[M-H]1- levels	rs1535	A=0.65, G=0.35	0.940856	0.995548		0.0886415	0.068-0.11	2e-16	61597972	11
rs174574	Phosphatidylethanolamine-O_36:4_[M-H]1-/Phosphatidylethanolamine-P_36:3_[M-H]1- levels	rs1535	A=0.65, G=0.35	0.940856	0.995548		0.100514	0.078-0.123	5e-18	61597972	11
rs174574	Phosphatidylcholine(42:4)_[M+OAc]1- levels	rs1535	A=0.65, G=0.35	0.940856	0.995548		0.1208	0.097-0.144	1e-23	61597972	11
rs174574	Phosphatidylethanolamine_38:5_[M-H]1- levels	rs1535	A=0.65, G=0.35	0.940856	0.995548		0.175474	0.16-0.2	9e-64	61597972	11
rs174574	Diacylglycerol_38:3_[M+H-H2O]1+ levels	rs1535	A=0.65, G=0.35	0.940856	0.995548		0.173853	0.16-0.19	3e-98	61597972	11
rs174574	Diacylglycerol_38:4_[M+H-H2O]1+ levels	rs1535	A=0.65, G=0.35	0.940856	0.995548		0.134926	0.12-0.15	1e-70	61597972	11
rs174574	Diacylglycerol_36:3_[M+H-H2O]1+ levels	rs1535	A=0.65, G=0.35	0.940856	0.995548		0.0749408	0.053-0.097	2e-11	61597972	11
rs174574	Phosphatidylethanolamine(38:5)_[M-H]1- levels	rs1535	A=0.65, G=0.35	0.940856	0.995548		0.1209	0.097-0.145	1e-23	61597972	11
rs174574	Cholesteryl ester_22:6_[M+NH4]1+ levels	rs1535	A=0.65, G=0.35	0.940856	0.995548		0.142307	0.12-0.17	3e-31	61597972	11
rs174574	Cholesteryl ester(16:0)_[M+NH4]1+ levels	rs1535	A=0.65, G=0.35	0.940856	0.995548		0.0999	0.08-0.119	2e-23	61597972	11
rs174574	Phosphatidylethanolamine_34:2_[M-H]1- levels	rs1535	A=0.65, G=0.35	0.940856	0.995548		0.209985	0.19-0.23	8e-69	61597972	11
rs174574	Phosphatidylethanolamine_40:6_[M-H]1- levels	rs1535	A=0.65, G=0.35	0.940856	0.995548		0.0713471	0.052-0.09	2e-13	61597972	11
rs174574	Phosphatidylethanolamine_39:4_[M-H]1- levels	rs1535	A=0.65, G=0.35	0.940856	0.995548		0.186516	0.17-0.21	2e-80	61597972	11
rs174574	Cholesteryl ester_22:5_[M+NH4]1+ levels	rs1535	A=0.65, G=0.35	0.940856	0.995548		0.0766691	0.056-0.098	7e-13	61597972	11
rs174574	Cholesteryl ester_20:5_[M+NH4]1+ levels	rs1535	A=0.65, G=0.35	0.940856	0.995548		0.304848	0.28-0.33	2e-146	61597972	11
rs174574	Cholesteryl ester(20:5)_[M+NH4]1+ levels	rs1535	A=0.65, G=0.35	0.940856	0.995548		0.0971	0.078-0.116	9e-24	61597972	11
rs174574	Phosphatidylethanolamine_37:2_[M-H]1- levels	rs1535	A=0.65, G=0.35	0.940856	0.995548		0.0940927	0.077-0.111	1e-26	61597972	11
rs174574	Diacylglycerol_36:2_[M+H-H2O]1+ levels	rs1535	A=0.65, G=0.35	0.940856	0.995548		0.0771749	0.056-0.099	2e-12	61597972	11
rs174574	Diacylglycerol(36:3)_[M+H-H2O]1+ levels	rs1535	A=0.65, G=0.35	0.940856	0.995548		0.1094	0.088-0.131	2e-23	61597972	11
rs174574	Cholesteryl ester_14:0_[M+NH4]1+ levels	rs1535	A=0.65, G=0.35	0.940856	0.995548		0.0627027	0.045-0.081	1e-11	61597972	11
rs174574	Cholesteryl ester(18:3)_[M+NH4]1+ levels	rs1535	A=0.65, G=0.35	0.940856	0.995548		0.0865	0.069-0.104	1e-23	61597972	11
rs174574	Phosphatidylethanolamine_36:3_[M-H]1- levels	rs1535	A=0.65, G=0.35	0.940856	0.995548		0.175559	0.15-0.2	1e-59	61597972	11
rs174574	Phosphatidylethanolamine-O_38:6_[M-H]1-/Phosphatidylethanolamine-P_38:5_[M-H]1- levels	rs1535	A=0.65, G=0.35	0.940856	0.995548		0.118	0.095-0.141	2e-24	61597972	11
rs174574	Phosphatidylethanolamine-O_38:5_[M-H]1-/Phosphatidylethanolamine-P_38:4_[M-H]1- levels	rs1535	A=0.65, G=0.35	0.940856	0.995548		0.170309	0.15-0.19	9e-50	61597972	11
rs174574	Phosphatidylethanolamine-O_40:5_[M-H]1-/Phosphatidylethanolamine-P_40:4_[M-H]1- levels	rs1535	A=0.65, G=0.35	0.940856	0.995548		0.164401	0.15-0.18	1e-73	61597972	11
rs174574	Phosphatidylethanolamine(34:2)_[M+H]1+ levels	rs1535	A=0.65, G=0.35	0.940856	0.995548		0.0615	0.05-0.073	1e-23	61597972	11
rs174574	Cholesteryl ester(20:4)_[M+NH4]1+ levels	rs1535	A=0.65, G=0.35	0.940856	0.995548		0.0957	0.077-0.114	7e-24	61597972	11
rs174574	Phosphatidylethanolamine_34:0_[M-H]1- levels	rs1535	A=0.65, G=0.35	0.940856	0.995548		0.0571538	0.043-0.072	9e-15	61597972	11
rs174574	Phosphatidylethanolamine-O(38:6)_[M+H]1+/Phosphatidylcholine-P(35:5)_[M+H]1+ levels	rs1535	A=0.65, G=0.35	0.940856	0.995548		0.0843	0.068-0.101	1e-23	61597972	11
rs174574	Cholesteryl ester_15:0_[M+NH4]1+ levels	rs1535	A=0.65, G=0.35	0.940856	0.995548		0.0650471	0.045-0.085	4e-10	61597972	11
rs174574	Cholesteryl ester_16:0_[M+NH4]1+ levels	rs1535	A=0.65, G=0.35	0.940856	0.995548		0.0998895	0.081-0.119	6e-25	61597972	11
rs174574	Cholesteryl ester_18:2_[M+NH4]1+ levels	rs1535	A=0.65, G=0.35	0.940856	0.995548		0.0803468	0.06-0.101	4e-14	61597972	11
rs174574	Phosphatidylethanolamine_38:3_[M-H]1- levels	rs1535	A=0.65, G=0.35	0.940856	0.995548		0.149172	0.13-0.16	3e-80	61597972	11
rs174574	Phosphatidylethanolamine_38:2_[M-H]1- levels	rs1535	A=0.65, G=0.35	0.940856	0.995548		0.0727054	0.058-0.088	1e-21	61597972	11
rs174574	Phosphatidylethanolamine_37:3_[M-H]1- levels	rs1535	A=0.65, G=0.35	0.940856	0.995548		0.0887953	0.07-0.108	1e-19	61597972	11
rs174574	Phosphatidylethanolamine_38:4_[M-H]1- levels	rs1535	A=0.65, G=0.35	0.940856	0.995548		0.225355	0.21-0.24	5e-150	61597972	11
rs174574	Diacylglycerol_38:6_[M+H-H2O]1+ levels	rs1535	A=0.65, G=0.35	0.940856	0.995548		0.118885	0.098-0.139	4e-30	61597972	11
rs174574	Diacylglycerol_38:5_[M+H-H2O]1+ levels	rs1535	A=0.65, G=0.35	0.940856	0.995548		0.156129	0.14-0.17	2e-73	61597972	11
rs174574	Diacylglycerol(36:2)_[M+H-H2O]1+ levels	rs1535	A=0.65, G=0.35	0.940856	0.995548		0.099	0.08-0.118	2e-23	61597972	11
rs174574	Phosphatidylethanolamine-O_40:6_[M-H]1-/Phosphatidylethanolamine-P_40:5_[M-H]1- levels	rs1535	A=0.65, G=0.35	0.940856	0.995548		0.100936	0.081-0.121	2e-23	61597972	11
rs174574	Phosphatidylethanolamine-O(38:4)_[M-H]1-/Phosphatidylcholine-O(35:4)_[M-H]1-/Phosphatidylcholine-P(35:3)_[M-H]1- levels	rs1535	A=0.65, G=0.35	0.940856	0.995548		0.0784	0.063-0.094	1e-23	61597972	11
rs174574	Phosphatidylinositol_38:0_[M-H]1- levels	rs1535	A=0.65, G=0.35	0.940856	0.995548		0.100445	0.078-0.123	9e-19	61597972	11
rs174574	Phosphatidylinositol_36:3_[M-H]1- levels	rs1535	A=0.65, G=0.35	0.940856	0.995548		0.219486	0.2-0.24	4e-91	61597972	11
rs174574	Phosphatidylinositol_36:4_[M-H]1- levels	rs1535	A=0.65, G=0.35	0.940856	0.995548		0.108316	0.087-0.13	2e-23	61597972	11
rs174574	Fatty acid(18:4)_[M-H]1- levels	rs1535	A=0.65, G=0.35	0.940856	0.995548		0.0779883	0.059-0.097	4e-15	61597972	11
rs174574	Fatty acid(20:3)_[M-H]1- levels	rs1535	A=0.65, G=0.35	0.940856	0.995548		0.0502504	0.035-0.066	2e-10	61597972	11
rs174574	Fatty acid(20:4)_[M-H]1- levels	rs1535	A=0.65, G=0.35	0.940856	0.995548		0.186463	0.17-0.2	8e-120	61597972	11
rs174574	Lysophosphatidylcholine(20:4)_[M+H]1+ levels	rs1535	A=0.65, G=0.35	0.940856	0.995548		0.1209	0.097-0.144	9e-24	61597972	11
rs174574	Lysophosphatidylcholine-2O_18:0_[M+H]1+ levels	rs1535	A=0.65, G=0.35	0.940856	0.995548		0.0740638	0.051-0.097	3e-10	61597972	11
rs174574	Lysophosphatidylcholine-O_16:1_[M+H]1+/Lysophosphatidylcholine-P_16:0_[M+H]1+ levels	rs1535	A=0.65, G=0.35	0.940856	0.995548		0.0941151	0.077-0.112	7e-26	61597972	11
rs174574	Lysophosphatidylcholine_22:6_[M+H]1+ levels	rs1535	A=0.65, G=0.35	0.940856	0.995548		0.0999717	0.077-0.123	6e-17	61597972	11
rs174574	Phosphatidylcholine_35:4_[M+H]1+/Phosphatidylethanolamine_38:4_[M+H]1+/Phosphatidate_40:5_[M+NH4]1+ levels	rs1535	A=0.65, G=0.35	0.940856	0.995548		0.222086	0.2-0.25	5e-76	61597972	11
rs174574	Phosphatidylinositol(36:1)_[M+OAc]1- levels	rs1535	A=0.65, G=0.35	0.940856	0.995548		0.1037	0.084-0.124	1e-23	61597972	11
rs174574	Phosphatidylinositol_34:2_[M-H]1- levels	rs1535	A=0.65, G=0.35	0.940856	0.995548		0.122133	0.1-0.14	4e-28	61597972	11
rs174574	Phosphatidylinositol_34:0_[M+H]1+ levels	rs1535	A=0.65, G=0.35	0.940856	0.995548		0.175957	0.15-0.2	2e-39	61597972	11
rs174574	Fatty acid(22:5)_[M-H]1- levels	rs1535	A=0.65, G=0.35	0.940856	0.995548		0.16759	0.14-0.19	2e-42	61597972	11
rs174574	Lysophosphatidylethanolamine_22:4_[M-H]1- levels	rs1535	A=0.65, G=0.35	0.940856	0.995548		0.3507	0.33-0.37	2e-281	61597972	11
rs174574	Lysophosphatidylethanolamine_20:4_[M-H]1- levels	rs1535	A=0.65, G=0.35	0.940856	0.995548		0.205679	0.18-0.23	3e-69	61597972	11
rs174574	Phosphatidate(41:2)_[M+H]1+ levels	rs1535	A=0.65, G=0.35	0.940856	0.995548		0.087	0.07-0.104	2e-23	61597972	11
rs174574	Phosphatidylinositol(34:2)_[M-H]1- levels	rs1535	A=0.65, G=0.35	0.940856	0.995548		0.061	0.049-0.073	2e-23	61597972	11
rs174574	Phosphatidylglycerol_35:3_[M-H]1- levels	rs1535	A=0.65, G=0.35	0.940856	0.995548		0.0863963	0.071-0.102	6e-28	61597972	11
rs174574	Phosphatidylglycerol_36:0_[M-H]1- levels	rs1535	A=0.65, G=0.35	0.940856	0.995548		0.0885273	0.069-0.108	2e-18	61597972	11
rs174574	Phosphatidylglycerol_34:0_[M-H]1- levels	rs1535	A=0.65, G=0.35	0.940856	0.995548		0.115054	0.092-0.138	2e-23	61597972	11
rs174574	Phosphatidylinositol_36:2_[M+H]1+ levels	rs1535	A=0.65, G=0.35	0.940856	0.995548		0.100344	0.074-0.127	1e-13	61597972	11
rs174574	Fatty acid(22:5)_[M-H]1- levels	rs1535	A=0.65, G=0.35	0.940856	0.995548		0.0911	0.073-0.109	2e-23	61597972	11
rs174574	Lysophosphatidylethanolamine-O_18:1_[M-H]1-/Lysophosphatidylethanolamine-P_18:0_[M-H]1- levels	rs1535	A=0.65, G=0.35	0.940856	0.995548		0.0921227	0.072-0.112	4e-19	61597972	11
rs174574	Lysophosphatidylethanolamine-P_20:0_[M-H]1- levels	rs1535	A=0.65, G=0.35	0.940856	0.995548		0.0617264	0.043-0.081	2e-10	61597972	11
rs174574	Phosphatidate_34:2_[M-H]1- levels	rs1535	A=0.65, G=0.35	0.940856	0.995548		0.0758305	0.054-0.098	2e-11	61597972	11
rs174574	Phosphatidylcholine_34:2_[M+H]1+/Phosphatidylethanolamine_37:2_[M+H]1+/Phosphatidate_39:3_[M+NH4]1+ levels	rs1535	A=0.65, G=0.35	0.940856	0.995548		0.220213	0.2-0.24	5e-79	61597972	11
rs174574	Phosphatidylcholine_34:3_[M+H]1+/Phosphatidylethanolamine_37:3_[M+H]1+/Phosphatidate_39:4_[M+NH4]1+ levels	rs1535	A=0.65, G=0.35	0.940856	0.995548		0.174516	0.15-0.2	3e-47	61597972	11
rs174574	Phosphatidylcholine_34:2_[M+OAc]1-/Phosphatidylserine_38:1_[M-H]1- levels	rs1535	A=0.65, G=0.35	0.940856	0.995548		0.171166	0.15-0.19	1e-66	61597972	11
rs174574	Phosphatidylinositol(36:0)_[M+OAc]1- levels	rs1535	A=0.65, G=0.35	0.940856	0.995548		0.0712	0.057-0.085	2e-23	61597972	11
rs174574	Phosphatidylinositol_38:4_[M-H]1- levels	rs1535	A=0.65, G=0.35	0.940856	0.995548		0.116942	0.098-0.136	3e-32	61597972	11
rs174574	Phosphatidate(39:1)_[M+H]1+ levels	rs1535	A=0.65, G=0.35	0.940856	0.995548		0.1208	0.097-0.144	1e-23	61597972	11
rs174574	Phosphatidylcholine_31:2_[M+H]1+/Phosphatidylethanolamine_34:2_[M+H]1+/Phosphatidate_36:3_[M+NH4]1+ levels	rs1535	A=0.65, G=0.35	0.940856	0.995548		0.230683	0.21-0.26	1e-74	61597972	11
rs174574	Phosphatidylinositol_35:0_[M-H]1- levels	rs1535	A=0.65, G=0.35	0.940856	0.995548		0.0515239	0.036-0.067	2e-10	61597972	11
rs174574	Phosphatidylinositol_35:2_[M-H]1- levels	rs1535	A=0.65, G=0.35	0.940856	0.995548		0.0711815	0.05-0.092	2e-11	61597972	11
rs174574	Phosphatidylinositol_36:2_[M-H]1- levels	rs1535	A=0.65, G=0.35	0.940856	0.995548		0.143906	0.12-0.16	3e-42	61597972	11
rs174574	Lysophosphatidylethanolamine_18:2_[M-H]1- levels	rs1535	A=0.65, G=0.35	0.940856	0.995548		0.168159	0.14-0.19	2e-44	61597972	11
rs174574	Phosphatidylcholine_35:3_[M+H]1+/Phosphatidylethanolamine_38:3_[M+H]1+/Phosphatidate_40:4_[M+NH4]1+ levels	rs1535	A=0.65, G=0.35	0.940856	0.995548		0.216412	0.2-0.24	5e-95	61597972	11
rs174574	Phosphatidylcholine_35:2_[M+H]1+/Phosphatidylethanolamine_38:2_[M+H]1+/Phosphatidate_40:3_[M+NH4]1+ levels	rs1535	A=0.65, G=0.35	0.940856	0.995548		0.164011	0.14-0.19	2e-40	61597972	11
rs174574	Phosphatidylcholine_34:4_[M+H]1+/Phosphatidylethanolamine_37:4_[M+H]1+/Phosphatidate_39:5_[M+NH4]1+ levels	rs1535	A=0.65, G=0.35	0.940856	0.995548		0.126677	0.1-0.15	5e-23	61597972	11
rs174574	Phosphatidylglycerol(36:0)_[M-H]1- levels	rs1535	A=0.65, G=0.35	0.940856	0.995548		0.0951	0.076-0.114	1e-23	61597972	11
rs174574	Lysophosphatidylcholine_20:4_[M+H]1+ levels	rs1535	A=0.65, G=0.35	0.940856	0.995548		0.407216	0.38-0.43	5e-258	61597972	11
rs174574	Phosphatidate(40:5)_[M+OAc]1-/Phosphatidylglycerol(39:5)_[M-H]1- levels	rs1535	A=0.65, G=0.35	0.940856	0.995548		0.0773	0.062-0.093	2e-23	61597972	11
rs174574	Phosphatidylinositol-O_36:0_[M-H]1- levels	rs1535	A=0.65, G=0.35	0.940856	0.995548		0.125028	0.1-0.15	2e-31	61597972	11
rs174574	Phosphatidylinositol-O_36:1_[M+H]1+ levels	rs1535	A=0.65, G=0.35	0.940856	0.995548		0.0952624	0.065-0.125	4e-10	61597972	11
rs174574	Phosphatidylcholine_35:5_[M+OAc]1-/Phosphatidylserine_39:4_[M-H]1- levels	rs1535	A=0.65, G=0.35	0.940856	0.995548		0.0985565	0.079-0.118	5e-24	61597972	11
rs174574	Phosphatidylinositol-O(33:0)_[M-H]1- levels	rs1535	A=0.65, G=0.35	0.940856	0.995548		0.0965	0.077-0.116	2e-23	61597972	11
rs174574	Fatty acid(22:4)_[M-H]1- levels	rs1535	A=0.65, G=0.35	0.940856	0.995548		0.137801	0.12-0.16	7e-38	61597972	11
rs174574	Fatty acid(22:4)_[M-H]1- levels	rs1535	A=0.65, G=0.35	0.940856	0.995548		0.1208	0.097-0.145	1e-23	61597972	11
rs174574	Fatty acid(20:4)_[M-H]1- levels	rs1535	A=0.65, G=0.35	0.940856	0.995548		0.0722	0.058-0.086	9e-24	61597972	11
rs174574	Phosphatidate(43:4)_[M-H]1- levels	rs1535	A=0.65, G=0.35	0.940856	0.995548		0.0765	0.062-0.091	1e-23	61597972	11
rs174574	Phosphatidylinositol-O(36:0)_[M-H]1-/Phosphatidylglycerol(37:0)_[M+OAc]1- levels	rs1535	A=0.65, G=0.35	0.940856	0.995548		0.0867	0.07-0.104	1e-23	61597972	11
rs174574	Phosphatidylglycerol(34:0)_[M-H]1- levels	rs1535	A=0.65, G=0.35	0.940856	0.995548		0.0604	0.049-0.072	1e-23	61597972	11
rs174574	Fatty acid(22:6)_[M-H]1- levels	rs1535	A=0.65, G=0.35	0.940856	0.995548		0.0859786	0.062-0.11	1e-12	61597972	11
rs174574	Phosphatidylcholine_32:0_[M+H]1+/Phosphatidylethanolamine_35:0_[M+H]1+/Phosphatidate_37:1_[M+NH4]1+ levels	rs1535	A=0.65, G=0.35	0.940856	0.995548		0.161937	0.14-0.19	5e-41	61597972	11
rs174574	Phosphatidylcholine_32:2_[M+H]1+/Phosphatidylethanolamine_35:2_[M+H]1+/Phosphatidate_37:3_[M+NH4]1+ levels	rs1535	A=0.65, G=0.35	0.940856	0.995548		0.157117	0.13-0.18	1e-35	61597972	11
rs174574	Phosphatidylcholine_32:0_[M+OAc]1- levels	rs1535	A=0.65, G=0.35	0.940856	0.995548		0.108902	0.088-0.129	3e-25	61597972	11
rs174574	Phosphatidylcholine_33:2_[M+OAc]1-/Phosphatidylserine_37:1_[M-H]1- levels	rs1535	A=0.65, G=0.35	0.940856	0.995548		0.0571393	0.04-0.075	1e-10	61597972	11
rs174574	Phosphatidylserine(44:6)_[M+OAc]1- levels	rs1535	A=0.65, G=0.35	0.940856	0.995548		0.1047	0.084-0.125	9e-24	61597972	11
rs174574	Phosphatidylinositol(38:4)_[M-H]1- levels	rs1535	A=0.65, G=0.35	0.940856	0.995548		0.0998	0.08-0.119	1e-23	61597972	11
rs174574	Phosphatidylserine(42:7)_[M+OAc]1- levels	rs1535	A=0.65, G=0.35	0.940856	0.995548		0.088	0.071-0.105	1e-23	61597972	11
rs174574	Phosphatidylserine_40:3_[M+H]1+/Phosphatidylglycerol_40:5_[M+NH4]1+ levels	rs1535	A=0.65, G=0.35	0.940856	0.995548		0.130718	0.11-0.15	2e-27	61597972	11
rs174574	Phosphatidylserine_40:5_[M+H]1+/Phosphatidylglycerol_40:7_[M+NH4]1+ levels	rs1535	A=0.65, G=0.35	0.940856	0.995548		0.173837	0.15-0.2	2e-40	61597972	11
rs174574	Phosphatidylserine-P_42:1_[M+H]1+/Phosphatidylglycerol-P_42:6_[M+NH4]1+ levels	rs1535	A=0.65, G=0.35	0.940856	0.995548		0.120201	0.094-0.146	9e-20	61597972	11
rs174574	Sphingomyelin_38:2_[M+H]1+ levels	rs1535	A=0.65, G=0.35	0.940856	0.995548		0.0738224	0.052-0.096	9e-11	61597972	11
rs174574	Phosphatidylinositol(36:2)_[M-H]1- levels	rs1535	A=0.65, G=0.35	0.940856	0.995548		0.1208	0.097-0.145	2e-23	61597972	11
rs174574	Phosphatidylinositol(36:4)_[M-H]1- levels	rs1535	A=0.65, G=0.35	0.940856	0.995548		0.1096	0.088-0.131	2e-23	61597972	11
rs174574	Sphingomyelin_36:2_[M+H]1+ levels	rs1535	A=0.65, G=0.35	0.940856	0.995548		0.0997238	0.076-0.123	5e-17	61597972	11
rs174574	Sphingomyelin_34:2_[M+H]1+ levels	rs1535	A=0.65, G=0.35	0.940856	0.995548		0.0940348	0.072-0.117	3e-16	61597972	11
rs174574	Phosphatidylinositol (15-MHDA_18:2) levels/Phosphatidylinositol (17:0_18:2) levels	rs1535	A=0.65, G=0.35	0.940856	0.995548		0.257	0.21-0.3	2e-29	61597972	11
rs174574	Ceramide (d18:1/24:1) levels	rs1535	A=0.65, G=0.35	0.940856	0.995548		0.136	0.091-0.181	3e-09	61597972	11
rs174574	Diacylglycerol (18:1_20:3) levels	rs1535	A=0.65, G=0.35	0.940856	0.995548		0.48	0.44-0.52	3e-101	61597972	11
rs174574	Lysophosphatidylcholine (22:4) [sn1] levels	rs1535	A=0.65, G=0.35	0.940856	0.995548		0.343	0.3-0.39	1e-51	61597972	11
rs174574	Phosphatidylcholine (16:0_20:3) (b) levels	rs1535	A=0.65, G=0.35	0.940856	0.995548		0.252	0.21-0.3	3e-28	61597972	11
rs174574	Diacylglycerol (18:1_20:3) levels	rs1535	A=0.65, G=0.35	0.940856	0.995548		0.379	0.34-0.42	3e-62	61597972	11
rs174574	Lysophosphatidylcholine (22:4) [sn1] levels	rs1535	A=0.65, G=0.35	0.940856	0.995548		0.335	0.29-0.38	8e-49	61597972	11
rs174574	Phosphatidylcholine (16:0_20:3) (b) levels	rs1535	A=0.65, G=0.35	0.940856	0.995548		0.236	0.19-0.28	9e-25	61597972	11
rs174574	Phosphatidylcholine (18:0_22:4) levels	rs1535	A=0.65, G=0.35	0.940856	0.995548		0.319	0.27-0.36	4e-44	61597972	11
rs174574	Phosphatidylcholine (18:0_22:5) (n3) levels/Phosphatidylcholine (20:1_20:4) levels	rs1535	A=0.65, G=0.35	0.940856	0.995548		0.302	0.26-0.35	1e-39	61597972	11
rs174574	Colorectal cancer	rs1535	A=0.65, G=0.35	0.940856	0.995548	0.65	1.07	1.05-1.10	4e-08	61597972	11
rs174574	Serum metabolite ratios in chronic kidney disease	rs1535	A=0.65, G=0.35	0.940856	0.995548		0.359791	0.28-0.44	2e-16	61597972	11
rs174574	Serum metabolite ratios in chronic kidney disease	rs1535	A=0.65, G=0.35	0.940856	0.995548		0.359305	0.28-0.44	1e-16	61597972	11
rs174574	Serum metabolite ratios in chronic kidney disease	rs1535	A=0.65, G=0.35	0.940856	0.995548		0.321785	0.24-0.41	1e-13	61597972	11
rs174574	Serum metabolite ratios in chronic kidney disease	rs1535	A=0.65, G=0.35	0.940856	0.995548		0.371389	0.29-0.45	2e-18	61597972	11
rs174574	Serum metabolite ratios in chronic kidney disease	rs1535	A=0.65, G=0.35	0.940856	0.995548		0.385795	0.3-0.47	3e-19	61597972	11
rs174574	Serum metabolite ratios in chronic kidney disease	rs1535	A=0.65, G=0.35	0.940856	0.995548		0.372567	0.29-0.46	2e-17	61597972	11
rs174574	Serum metabolite ratios in chronic kidney disease	rs1535	A=0.65, G=0.35	0.940856	0.995548		0.326039	0.24-0.41	3e-14	61597972	11
rs174574	Phosphatidylcholine levels	rs1535	A=0.65, G=0.35	0.940856	0.995548		0.4404	0.38-0.5	2e-43	61597972	11
rs174574	Phosphatidylethanolamine levels	rs1535	A=0.65, G=0.35	0.940856	0.995548		0.2557	0.19-0.32	8e-15	61597972	11
rs174574	Serum metabolite ratios in chronic kidney disease	rs1535	A=0.65, G=0.35	0.940856	0.995548		0.353448	0.27-0.44	5e-16	61597972	11
rs174574	Serum metabolite ratios in chronic kidney disease	rs1535	A=0.65, G=0.35	0.940856	0.995548		0.353321	0.27-0.44	8e-16	61597972	11
rs174574	Serum metabolite ratios in chronic kidney disease	rs1535	A=0.65, G=0.35	0.940856	0.995548		0.329548	0.24-0.42	1e-13	61597972	11
rs174574	Serum metabolite ratios in chronic kidney disease	rs1535	A=0.65, G=0.35	0.940856	0.995548		0.386446	0.3-0.47	3e-18	61597972	11
rs174574	Serum metabolite ratios in chronic kidney disease	rs1535	A=0.65, G=0.35	0.940856	0.995548		0.304566	0.22-0.39	3e-12	61597972	11
rs174574	Metabolic syndrome	rs1535	A=0.65, G=0.35	0.940856	0.995548	0.347774	0.0792125	0.066-0.093	3e-31	61597972	11
rs174574	Phosphatidylcholine-O(40:5)_[M+H]1+/Phosphatidylcholine-P(40:4)_[M+H]1+ levels	rs1535	A=0.65, G=0.35	0.940856	0.995548		0.1209	0.097-0.145	1e-23	61597972	11
rs174574	Phosphatidylcholine(32:0)_[M+H]1+/Phosphatidylethanolamine(35:0)_[M+H]1+/Phosphatidate(37:1)_[M+NH4]1+ levels	rs1535	A=0.65, G=0.35	0.940856	0.995548		0.141	0.11-0.17	1e-23	61597972	11
rs174574	Phosphatidylcholine(33:3)_[M+H]1+/Phosphatidylethanolamine(36:3)_[M+H]1+/Phosphatidate(38:4)_[M+NH4]1+ levels	rs1535	A=0.65, G=0.35	0.940856	0.995548		0.1411	0.11-0.17	1e-23	61597972	11
rs174574	Phosphatidylcholine(34:2)_[M+H]1+/Phosphatidylethanolamine(37:2)_[M+H]1+/Phosphatidate(39:3)_[M+NH4]1+ levels	rs1535	A=0.65, G=0.35	0.940856	0.995548		0.0952	0.077-0.114	1e-23	61597972	11
rs174574	Phosphatidylcholine(36:2)_[M+H]1+/Phosphatidylethanolamine(39:2)_[M+H]1+/Phosphatidate(41:3)_[M+NH4]1+ levels	rs1535	A=0.65, G=0.35	0.940856	0.995548		0.0966	0.078-0.116	2e-23	61597972	11
rs174574	Phosphatidylcholine-O(38:4)_[M+H]1+/Phosphatidylcholine-P(38:3)_[M+H]1+ levels	rs1535	A=0.65, G=0.35	0.940856	0.995548		0.1159	0.093-0.139	2e-23	61597972	11
rs174574	Phosphatidylcholine-O(38:5)_[M+H]1+/Phosphatidylcholine-P(38:4)_[M+H]1+ levels	rs1535	A=0.65, G=0.35	0.940856	0.995548		0.0604	0.049-0.072	9e-24	61597972	11
rs174574	Phosphatidylcholine-O(40:6)_[M+H]1+/Phosphatidylcholine-P(40:5)_[M+H]1+ levels	rs1535	A=0.65, G=0.35	0.940856	0.995548		0.1198	0.096-0.143	1e-23	61597972	11
rs174574	Phosphatidylcholine(33:2)_[M+H]1+/Phosphatidylethanolamine(36:2)_[M+H]1+/Phosphatidate(38:3)_[M+NH4]1+ levels	rs1535	A=0.65, G=0.35	0.940856	0.995548		0.0954	0.077-0.114	1e-23	61597972	11
rs174574	Phosphatidylcholine(35:4)_[M+H]1+/Phosphatidylethanolamine(38:4)_[M+H]1+/Phosphatidate(40:5)_[M+NH4]1+ levels	rs1535	A=0.65, G=0.35	0.940856	0.995548		0.0737	0.059-0.088	9e-24	61597972	11
rs174574	Phosphatidylcholine(36:3)_[M+H]1+/Phosphatidylethanolamine(39:3)_[M+H]1+/Phosphatidate(41:4)_[M+NH4]1+ levels	rs1535	A=0.65, G=0.35	0.940856	0.995548		0.0716	0.058-0.086	8e-24	61597972	11
rs174574	Phosphatidylcholine_36:3_[M+H]1+/Phosphatidylethanolamine_39:3_[M+H]1+/Phosphatidate_41:4_[M+NH4]1+ levels	rs1535	A=0.65, G=0.35	0.940856	0.995548		0.33456	0.31-0.36	1e-112	61597972	11
rs174574	Phosphatidylcholine_38:6_[M+H]1+/Phosphatidylethanolamine_41:6_[M+H]1+ levels	rs1535	A=0.65, G=0.35	0.940856	0.995548		0.129832	0.099-0.16	8e-17	61597972	11
rs174574	Phosphatidylcholine_40:4_[M+H]1+/Phosphatidylethanolamine_43:4_[M+H]1+ levels	rs1535	A=0.65, G=0.35	0.940856	0.995548		0.226468	0.2-0.26	8e-53	61597972	11
rs174574	Phosphatidylcholine_40:7_[M+H]1+ levels	rs1535	A=0.65, G=0.35	0.940856	0.995548		0.173161	0.15-0.2	5e-34	61597972	11
rs174574	Phosphatidylcholine_44:5_[M+OAc]1- levels	rs1535	A=0.65, G=0.35	0.940856	0.995548		0.10174	0.082-0.121	5e-24	61597972	11
rs174574	Phosphatidylcholine_52:4_[M+OAc]1- levels	rs1535	A=0.65, G=0.35	0.940856	0.995548		0.0979563	0.078-0.118	1e-22	61597972	11
rs174574	Phosphatidylcholine_42:4_[M+OAc]1- levels	rs1535	A=0.65, G=0.35	0.940856	0.995548		0.152313	0.13-0.17	2e-49	61597972	11
rs174574	Phosphatidylcholine-O_35:4_[M+OAc]1-/Phosphatidylcholine-P_35:3_[M+OAc]1- levels	rs1535	A=0.65, G=0.35	0.940856	0.995548		0.0726854	0.054-0.091	9e-15	61597972	11
rs174574	Phosphatidylcholine-O(36:3)_M+H]1+/Phosphatidylcholine-P(36:2)_M+H]1+ levels	rs1535	A=0.65, G=0.35	0.940856	0.995548		0.1208	0.097-0.144	1e-23	61597972	11
rs174574	Phosphatidylcholine-O(36:5)_[M+H]1+/Phosphatidylcholine-P(36:4)_[M+H]1+ levels	rs1535	A=0.65, G=0.35	0.940856	0.995548		0.1212	0.098-0.145	7e-24	61597972	11
rs174574	Phosphatidylcholine_38:3_[M+H]1+/Phosphatidylethanolamine_41:3_[M+H]1+/Phosphatidate_43:4_[M+NH4]1+ levels	rs1535	A=0.65, G=0.35	0.940856	0.995548		0.25973	0.23-0.29	5e-62	61597972	11
rs174574	Phosphatidylcholine_38:5_[M+H]1+/Phosphatidylethanolamine_41:5_[M+H]1+/Phosphatidate_43:6_[M+NH4]1+ levels	rs1535	A=0.65, G=0.35	0.940856	0.995548		0.353277	0.32-0.38	1e-117	61597972	11
rs174574	Phosphatidylcholine-O_36:4_[M+H]1+/Phosphatidylcholine-P_36:3_[M+H]1+ levels	rs1535	A=0.65, G=0.35	0.940856	0.995548		0.185018	0.16-0.21	7e-49	61597972	11
rs174574	Phosphatidylcholine-O_44:5_[M+OAc]1-/Phosphatidylcholine-P_44:4_[M+OAc]1- levels	rs1535	A=0.65, G=0.35	0.940856	0.995548		0.12436	0.11-0.14	7e-37	61597972	11
rs174574	Phosphatidylcholine-O_44:5_[M+H]1+/Phosphatidylcholine-P_44:4_[M+H]1+ levels	rs1535	A=0.65, G=0.35	0.940856	0.995548		0.180991	0.15-0.21	6e-32	61597972	11
rs174574	Phosphatidylcholine-O_42:6_[M+OAc]1-/Phosphatidylcholine-P_42:5_[M+OAc]1- levels	rs1535	A=0.65, G=0.35	0.940856	0.995548		0.125623	0.1-0.15	4e-31	61597972	11
rs174574	Phosphatidylcholine_36:2_[M+OAc]1-/Phosphatidylserine_40:1_[M-H]1- levels	rs1535	A=0.65, G=0.35	0.940856	0.995548		0.119228	0.1-0.14	3e-34	61597972	11
rs174574	Phosphatidylcholine_37:4_[M+H]1+/Phosphatidylethanolamine_40:4_[M+H]1+/Phosphatidate_42:5_[M+NH4]1+ levels	rs1535	A=0.65, G=0.35	0.940856	0.995548		0.37261	0.34-0.4	2e-128	61597972	11
rs174574	Phosphatidylcholine_36:5_[M+H]1+/Phosphatidylethanolamine_39:5_[M+H]1+/Phosphatidate_41:6_[M+NH4]1+ levels	rs1535	A=0.65, G=0.35	0.940856	0.995548		0.121738	0.093-0.15	5e-17	61597972	11
rs174574	Phosphatidylcholine_37:3_[M+OAc]1-/Phosphatidylserine_41:2_[M-H]1- levels	rs1535	A=0.65, G=0.35	0.940856	0.995548		0.090875	0.073-0.109	6e-24	61597972	11
rs174574	Phosphatidylcholine_37:5_[M+H]1+/Phosphatidylethanolamine_40:5_[M+H]1+/Phosphatidate_42:6_[M+NH4]1+ levels	rs1535	A=0.65, G=0.35	0.940856	0.995548		0.18181	0.15-0.21	1e-33	61597972	11
rs174574	Phosphatidylcholine_38:2_[M+H]1+/Phosphatidylethanolamine_41:2_[M+H]1+ levels	rs1535	A=0.65, G=0.35	0.940856	0.995548		0.170325	0.14-0.2	2e-27	61597972	11
rs174574	Phosphatidylcholine_40:6_[M+H]1+/Phosphatidylethanolamine_43:6_[M+H]1+ levels	rs1535	A=0.65, G=0.35	0.940856	0.995548		0.169188	0.14-0.2	8e-28	61597972	11
rs174574	Phosphatidylcholine_40:6_[M+OAc]1-/Phosphatidylserine_44:5_[M-H]1- levels	rs1535	A=0.65, G=0.35	0.940856	0.995548		0.11185	0.091-0.133	3e-26	61597972	11
rs174574	Phosphatidylcholine_40:5_[M+H]1+ levels	rs1535	A=0.65, G=0.35	0.940856	0.995548		0.270914	0.24-0.3	9e-69	61597972	11
rs174574	Phosphatidylcholine-O_33:3_[M+H]1+/Phosphatidylcholine-P_33:2_[M+H]1+/Phosphatidylethanolamine-O_36:3_[M+H]1+ levels	rs1535	A=0.65, G=0.35	0.940856	0.995548		0.0863945	0.062-0.111	1e-11	61597972	11
rs174574	Phosphatidylcholine-O_40:6_[M+H]1+/Phosphatidylcholine-P_40:5_[M+H]1+ levels	rs1535	A=0.65, G=0.35	0.940856	0.995548		0.126682	0.097-0.157	1e-16	61597972	11
rs174574	Phosphatidylcholine-O_38:4_[M+H]1+/Phosphatidylcholine-P_38:3_[M+H]1+ levels	rs1535	A=0.65, G=0.35	0.940856	0.995548		0.113714	0.084-0.144	1e-13	61597972	11
rs174574	Phosphatidylcholine-O_38:5_[M+H]1+/Phosphatidylcholine-P_38:4_[M+H]1+ levels	rs1535	A=0.65, G=0.35	0.940856	0.995548		0.230365	0.2-0.26	5e-54	61597972	11
rs174574	Phosphatidylcholine-O_40:5_[M+H]1+/Phosphatidylcholine-P_40:4_[M+H]1+ levels	rs1535	A=0.65, G=0.35	0.940856	0.995548		0.195872	0.17-0.23	5e-39	61597972	11
rs174574	Phosphatidylcholine(36:3)_[M+OAc]1-/Phosphatidylserine(40:2)_[M-H]1- levels	rs1535	A=0.65, G=0.35	0.940856	0.995548		0.0722	0.058-0.086	1e-23	61597972	11
rs174574	Phosphatidylcholine(37:4)_[M+H]1+/Phosphatidylethanolamine(40:4)_[M+H]1+/Phosphatidate(42:5)_[M+NH4]1+ levels	rs1535	A=0.65, G=0.35	0.940856	0.995548		0.072	0.058-0.086	8e-24	61597972	11
rs174574	Phosphatidylcholine(38:3)_[M+OAc]1-/Phosphatidylserine(42:2)_[M-H]1- levels	rs1535	A=0.65, G=0.35	0.940856	0.995548		0.141	0.11-0.17	1e-23	61597972	11
rs174574	Phosphatidylcholine(36:5)_[M+OAc]1-/Phosphatidylserine(40:4)_[M-H]1- levels	rs1535	A=0.65, G=0.35	0.940856	0.995548		0.0724	0.058-0.087	1e-23	61597972	11
rs174574	Phosphatidylcholine(37:4)_[M+H]1+/Phosphatidylethanolamine(40:3)_[M+H]1+ levels	rs1535	A=0.65, G=0.35	0.940856	0.995548		0.1203	0.097-0.144	2e-23	61597972	11
rs174574	Phosphatidylcholine(38:3)_[M+H]1+/Phosphatidylethanolamine(41:3)_[M+H]1+/Phosphatidate(43:4)_[M+NH4]1+ levels	rs1535	A=0.65, G=0.35	0.940856	0.995548		0.0724	0.058-0.087	1e-23	61597972	11
rs174574	Phosphatidylcholine(38:4)_[M+H]1+/Phosphatidylethanolamine(41:4)_[M+H]1+ levels	rs1535	A=0.65, G=0.35	0.940856	0.995548		0.0995	0.08-0.119	7e-24	61597972	11
rs174574	Phosphatidylcholine(38:4)_[M+OAc]1-/Phosphatidylserine(42:3)_[M-H]1- levels	rs1535	A=0.65, G=0.35	0.940856	0.995548		0.1035	0.083-0.124	8e-24	61597972	11
rs174574	Phosphatidylcholine(38:5)_[M+H]1+/Phosphatidylethanolamine(41:5)_[M+H]1+/Phosphatidate(43:6)_[M+NH4]1+ levels	rs1535	A=0.65, G=0.35	0.940856	0.995548		0.0781	0.063-0.093	8e-24	61597972	11
rs174574	Phosphatidylcholine(38:6)_[M+H]1+/Phosphatidylethanolamine(41:6)_[M+H]1+ levels	rs1535	A=0.65, G=0.35	0.940856	0.995548		0.0558	0.045-0.067	2e-23	61597972	11
rs174574	Phosphatidylcholine(40:4)_[M+OAc]1-/Phosphatidylserine(44:3)_[M-H]1- levels	rs1535	A=0.65, G=0.35	0.940856	0.995548		0.0872	0.07-0.104	1e-23	61597972	11
rs174574	Phosphatidylcholine(40:5)_[M+H]1+ levels	rs1535	A=0.65, G=0.35	0.940856	0.995548		0.0786	0.063-0.094	8e-24	61597972	11
rs174574	Phosphatidylcholine(40:5)_[M+OAc]1-/Phosphatidylserine(44:4)_[M-H]1- levels	rs1535	A=0.65, G=0.35	0.940856	0.995548		0.1208	0.097-0.144	1e-23	61597972	11
rs174574	Phosphatidylcholine(40:6)_[M+H]1+/Phosphatidylethanolamine(43:6)_[M+H]1+ levels	rs1535	A=0.65, G=0.35	0.940856	0.995548		0.0921	0.074-0.11	1e-23	61597972	11
rs174574	Phosphatidylcholine(40:6)_[M+OAc]1-/Phosphatidylserine(44:5)_[M-H]1- levels	rs1535	A=0.65, G=0.35	0.940856	0.995548		0.0953	0.077-0.114	2e-23	61597972	11
rs174574	LDL cholesterol levels	rs1535	A=0.65, G=0.35	0.940856	0.995548	0.637	0.0529	0.045-0.06()	5e-45	61597972	11
rs174574	Total cholesterol levels	rs1535	A=0.65, G=0.35	0.940856	0.995548	0.637	0.0497	0.042-0.057()	1e-43	61597972	11
rs174574	Inflammatory bowel disease	rs1535	A=0.65, G=0.35	0.940856	0.995548			NA	3e-09	61597972	11
rs174574	HDL cholesterol levels	rs1535	A=0.65, G=0.35	0.940856	0.995548	0.6469	0.0086	0.0064-0.0108	6e-14	61597972	11
rs174574	LDL cholesterol levels	rs1535	A=0.65, G=0.35	0.940856	0.995548	0.6477	1.2921	0.96-1.62	2e-14	61597972	11
rs174574	Triglyceride levels	rs1535	A=0.65, G=0.35	0.940856	0.995548	0.6713	0.0213	0.016-0.026	1e-17	61597972	11
rs174574	Serum metabolite levels (CMS)	rs1535	A=0.65, G=0.35	0.940856	0.995548		0.0496255	NA	9e-18	61597972	11
rs174574	Serum metabolite levels (CMS)	rs1535	A=0.65, G=0.35	0.940856	0.995548		0.0489709	NA	5e-11	61597972	11
rs174574	Triacylglycerol_52:6_[M+NH4]1+ levels	rs1535	A=0.65, G=0.35	0.940856	0.995548		0.128058	0.098-0.158	3e-17	61597972	11
rs174574	Triacylglycerol_58:10_[M+NH4]1+ levels	rs1535	A=0.65, G=0.35	0.940856	0.995548		0.249988	0.22-0.28	1e-59	61597972	11
rs174574	Triacylglycerol_56:8_[M+NH4]1+ levels	rs1535	A=0.65, G=0.35	0.940856	0.995548		0.16517	0.13-0.2	1e-26	61597972	11
rs174574	Triacylglycerol_58:7_[M+NH4]1+ levels	rs1535	A=0.65, G=0.35	0.940856	0.995548		0.164332	0.13-0.19	2e-26	61597972	11
rs174574	Triacylglycerol(54:3)_[M+NH4]1+ levels	rs1535	A=0.65, G=0.35	0.940856	0.995548		0.0591	0.048-0.071	2e-23	61597972	11
rs174574	Phosphatidylserine(35:2)_[M+OAc]1- levels	rs1535	A=0.65, G=0.35	0.940856	0.995548		0.1209	0.097-0.145	2e-23	61597972	11
rs174574	Triacylglycerol_56:4_[M+NH4]1+ levels	rs1535	A=0.65, G=0.35	0.940856	0.995548		0.126698	0.097-0.157	2e-16	61597972	11
rs174574	Triacylglycerol_56:5_[M+NH4]1+ levels	rs1535	A=0.65, G=0.35	0.940856	0.995548		0.170439	0.14-0.2	4e-29	61597972	11
rs174574	Triacylglycerol_54:7_[M+NH4]1+ levels	rs1535	A=0.65, G=0.35	0.940856	0.995548		0.119387	0.089-0.149	6e-15	61597972	11
rs174574	Triacylglycerol_58:8_[M+NH4]1+ levels	rs1535	A=0.65, G=0.35	0.940856	0.995548		0.132347	0.1-0.16	5e-17	61597972	11
rs174574	Triacylglycerol_58:9_[M+NH4]1+ levels	rs1535	A=0.65, G=0.35	0.940856	0.995548		0.195018	0.16-0.23	4e-35	61597972	11
rs174574	Triacylglycerol(56:4)_[M+NH4]1+ levels	rs1535	A=0.65, G=0.35	0.940856	0.995548		0.0776	0.062-0.093	2e-23	61597972	11
rs174574	Triacylglycerol(56:7)_[M+NH4]1+ levels	rs1535	A=0.65, G=0.35	0.940856	0.995548		0.0633	0.051-0.076	2e-23	61597972	11
rs174574	Triacylglycerol_56:7_[M+NH4]1+ levels	rs1535	A=0.65, G=0.35	0.940856	0.995548		0.183243	0.15-0.21	1e-33	61597972	11
rs174574	Triacylglycerol_56:6_[M+NH4]1+ levels	rs1535	A=0.65, G=0.35	0.940856	0.995548		0.242413	0.21-0.27	3e-61	61597972	11
rs174574	Triacylglycerol(56:6)_[M+NH4]1+ levels	rs1535	A=0.65, G=0.35	0.940856	0.995548		0.1093	0.088-0.131	1e-23	61597972	11
rs174574	Triacylglycerol(58:9)_[M+NH4]1+ levels	rs1535	A=0.65, G=0.35	0.940856	0.995548		0.1208	0.097-0.145	2e-23	61597972	11
rs174574	Sphingomyelin(44:9)_[M+H]1- levels	rs1535	A=0.65, G=0.35	0.940856	0.995548		0.0827	0.067-0.099	8e-24	61597972	11
rs174574	Phosphatidylcholine acyl-alkyl C36:5 levels	rs1535	A=0.65, G=0.35	0.940856	0.995548		0.0547007	0.04-0.069	3e-13	61597972	11
rs174574	Phosphatidylcholine acyl-alkyl C38:5 levels	rs1535	A=0.65, G=0.35	0.940856	0.995548		0.044602	0.031-0.058	5e-11	61597972	11
rs174574	Phosphatidylethanolamine (18:0_18:2) levels	rs1535	A=0.65, G=0.35	0.940856	0.995548		0.376	0.33-0.42	7e-61	61597972	11
rs174574	Alkylphosphatidylethanolamine (O-18:0/20:4) levels	rs1535	A=0.65, G=0.35	0.940856	0.995548		0.185	0.14-0.23	7e-16	61597972	11
rs174574	Alkenylphosphatidylethanolamine (P-16:0/20:4) levels	rs1535	A=0.65, G=0.35	0.940856	0.995548		0.192	0.15-0.24	7e-17	61597972	11
rs174574	Alkenylphosphatidylethanolamine (P-17:0/20:4) (a) levels	rs1535	A=0.65, G=0.35	0.940856	0.995548		0.184	0.14-0.23	2e-15	61597972	11
rs174574	Alkenylphosphatidylethanolamine (P-17:0/20:4) (b) levels	rs1535	A=0.65, G=0.35	0.940856	0.995548		0.229	0.18-0.27	2e-23	61597972	11
rs174574	Alkenylphosphatidylethanolamine (P-18:0/20:4) levels	rs1535	A=0.65, G=0.35	0.940856	0.995548		0.233	0.19-0.28	4e-24	61597972	11
rs174574	Alkenylphosphatidylcholine (P-15:0/20:4) (b) levels	rs1535	A=0.65, G=0.35	0.940856	0.995548		0.205	0.16-0.25	2e-19	61597972	11
rs174574	2-linoleoyl-GPE (18:2) levels	rs1535	A=0.65, G=0.35	0.940856	0.995548		0.32	NA	3e-65	61597972	11
rs174574	Sphingomyelin (d18:1/20:2, d18:2/20:1, d16:1/22:2) levels	rs1535	A=0.65, G=0.35	0.940856	0.995548	0.342614	0.186621	0.16-0.22	1e-36	61597972	11
rs174574	Phosphatidylcholine diacyl C34:3 levels	rs1535	A=0.65, G=0.35	0.940856	0.995548	0.6776	0.0458	-0.035--0.056	8e-18	61597972	11
rs174574	Phosphatidylcholine acyl-alkyl C36:3 levels	rs1535	A=0.65, G=0.35	0.940856	0.995548	0.6784	0.0687	-0.059--0.078	8e-48	61597972	11
rs174574	C56:10 Triacylglycerol levels in chronic kidney disease	rs1535	A=0.65, G=0.35	0.940856	0.995548	0.34	0.24	0.18-0.3	4e-13	61597972	11
rs174574	Balding type 1	rs1535	A=0.65, G=0.35	0.940856	0.995548			NA	1e-14	61597972	11
rs174574	Phosphatidylcholine(42:4)_[M+OAc]1- levels	rs174572	C=0.752, T=0.248	0.572867	0.993707		0.167	0.13-0.21	1e-15	61598288	11
rs174574	Phosphatidylethanolamine(38:5)_[M-H]1- levels	rs174572	C=0.752, T=0.248	0.572867	0.993707		0.1149	0.087-0.143	2e-15	61598288	11
rs174574	Cholesteryl ester(18:3)_[M+NH4]1+ levels	rs174572	C=0.752, T=0.248	0.572867	0.993707		0.0698	0.053-0.087	2e-15	61598288	11
rs174574	Phosphatidylethanolamine-O(38:6)_[M+H]1+/Phosphatidylcholine-P(35:5)_[M+H]1+ levels	rs174572	C=0.752, T=0.248	0.572867	0.993707		0.0569	0.043-0.071	2e-15	61598288	11
rs174574	Cholesteryl ester(20:4)_[M+NH4]1+ levels	rs174572	C=0.752, T=0.248	0.572867	0.993707		0.0899	0.068-0.112	1e-15	61598288	11
rs174574	Cholesteryl ester(20:5)_[M+NH4]1+ levels	rs174572	C=0.752, T=0.248	0.572867	0.993707		0.1149	0.087-0.143	1e-15	61598288	11
rs174574	Phosphatidylethanolamine-O(38:4)_[M-H]1-/Phosphatidylcholine-O(35:4)_[M-H]1-/Phosphatidylcholine-P(35:3)_[M-H]1- levels	rs174572	C=0.752, T=0.248	0.572867	0.993707		0.1141	0.086-0.142	2e-15	61598288	11
rs174574	Phosphatidylethanolamine(34:2)_[M+H]1+ levels	rs174572	C=0.752, T=0.248	0.572867	0.993707		0.0583	0.044-0.073	2e-15	61598288	11
rs174574	Phosphatidylinositol(36:1)_[M+OAc]1- levels	rs174572	C=0.752, T=0.248	0.572867	0.993707		0.0889	0.067-0.111	1e-15	61598288	11
rs174574	Phosphatidate(41:2)_[M+H]1+ levels	rs174572	C=0.752, T=0.248	0.572867	0.993707		0.0742	0.056-0.092	2e-15	61598288	11
rs174574	Phosphatidylglycerol(34:0)_[M-H]1- levels	rs174572	C=0.752, T=0.248	0.572867	0.993707		0.0569	0.043-0.071	2e-15	61598288	11
rs174574	Phosphatidylglycerol(36:0)_[M-H]1- levels	rs174572	C=0.752, T=0.248	0.572867	0.993707		0.0787	0.059-0.098	2e-15	61598288	11
rs174574	Fatty acid(20:4)_[M-H]1- levels	rs174572	C=0.752, T=0.248	0.572867	0.993707		0.0562	0.042-0.07	1e-15	61598288	11
rs174574	Lysophosphatidylcholine(20:4)_[M+H]1+ levels	rs174572	C=0.752, T=0.248	0.572867	0.993707		0.0884	0.067-0.11	1e-15	61598288	11
rs174574	Phosphatidate(43:4)_[M-H]1- levels	rs174572	C=0.752, T=0.248	0.572867	0.993707		0.0885	0.067-0.11	1e-15	61598288	11
rs174574	Phosphatidylinositol-O(36:0)_[M-H]1-/Phosphatidylglycerol(37:0)_[M+OAc]1- levels	rs174572	C=0.752, T=0.248	0.572867	0.993707		0.089	0.067-0.111	2e-15	61598288	11
rs174574	Phosphatidylinositol-O(33:0)_[M-H]1- levels	rs174572	C=0.752, T=0.248	0.572867	0.993707		0.0591	0.045-0.074	2e-15	61598288	11
rs174574	Phosphatidate(39:1)_[M+H]1+ levels	rs174572	C=0.752, T=0.248	0.572867	0.993707		0.1148	0.087-0.143	2e-15	61598288	11
rs174574	Phosphatidylserine(42:7)_[M+OAc]1- levels	rs174572	C=0.752, T=0.248	0.572867	0.993707		0.0607	0.046-0.076	2e-15	61598288	11
rs174574	Phosphatidylserine(42:5)_[M+OAc]1- levels	rs174572	C=0.752, T=0.248	0.572867	0.993707		0.0427	0.032-0.053	2e-15	61598288	11
rs174574	Phosphatidylserine(44:6)_[M+OAc]1- levels	rs174572	C=0.752, T=0.248	0.572867	0.993707		0.0594	0.045-0.074	1e-15	61598288	11
rs174574	Phosphatidylinositol(38:4)_[M-H]1- levels	rs174572	C=0.752, T=0.248	0.572867	0.993707		0.2	0.15-0.25	2e-15	61598288	11
rs174574	Phosphatidylcholine-O(38:5)_[M+H]1+/Phosphatidylcholine-P(38:4)_[M+H]1+ levels	rs174572	C=0.752, T=0.248	0.572867	0.993707		0.0595	0.045-0.074	1e-15	61598288	11
rs174574	Phosphatidylcholine-O(40:5)_[M+H]1+/Phosphatidylcholine-P(40:4)_[M+H]1+ levels	rs174572	C=0.752, T=0.248	0.572867	0.993707		0.1149	0.087-0.143	2e-15	61598288	11
rs174574	Phosphatidylcholine-O(40:6)_[M+H]1+/Phosphatidylcholine-P(40:5)_[M+H]1+ levels	rs174572	C=0.752, T=0.248	0.572867	0.993707		0.0569	0.043-0.071	2e-15	61598288	11
rs174574	Phosphatidylcholine(35:4)_[M+H]1+/Phosphatidylethanolamine(38:4)_[M+H]1+/Phosphatidate(40:5)_[M+NH4]1+ levels	rs174572	C=0.752, T=0.248	0.572867	0.993707		0.1149	0.087-0.143	1e-15	61598288	11
rs174574	Phosphatidylcholine(32:0)_[M+H]1+/Phosphatidylethanolamine(35:0)_[M+H]1+/Phosphatidate(37:1)_[M+NH4]1+ levels	rs174572	C=0.752, T=0.248	0.572867	0.993707		0.0612	0.046-0.076	2e-15	61598288	11
rs174574	Phosphatidylcholine(33:2)_[M+H]1+/Phosphatidylethanolamine(36:2)_[M+H]1+/Phosphatidate(38:3)_[M+NH4]1+ levels	rs174572	C=0.752, T=0.248	0.572867	0.993707		0.0688	0.052-0.086	2e-15	61598288	11
rs174574	Phosphatidylcholine(33:3)_[M+H]1+/Phosphatidylethanolamine(36:3)_[M+H]1+/Phosphatidate(38:4)_[M+NH4]1+ levels	rs174572	C=0.752, T=0.248	0.572867	0.993707		0.2	0.15-0.25	2e-15	61598288	11
rs174574	Phosphatidylcholine(35:3)_[M+H]1+/Phosphatidylethanolamine(38:3)_[M+H]1+/Phosphatidate(40:4)_[M+NH4]1+ levels	rs174572	C=0.752, T=0.248	0.572867	0.993707		0.0699	0.053-0.087	2e-15	61598288	11
rs174574	Phosphatidylcholine-O(36:3)_M+H]1+/Phosphatidylcholine-P(36:2)_M+H]1+ levels	rs174572	C=0.752, T=0.248	0.572867	0.993707		0.1146	0.086-0.143	2e-15	61598288	11
rs174574	Phosphatidylcholine-O(36:5)_[M+H]1+/Phosphatidylcholine-P(36:4)_[M+H]1+ levels	rs174572	C=0.752, T=0.248	0.572867	0.993707		0.0736	0.056-0.092	1e-15	61598288	11
rs174574	Phosphatidylcholine(36:3)_[M+OAc]1-/Phosphatidylserine(40:2)_[M-H]1- levels	rs174572	C=0.752, T=0.248	0.572867	0.993707		0.1149	0.087-0.143	1e-15	61598288	11
rs174574	Phosphatidylcholine(36:5)_[M+OAc]1-/Phosphatidylserine(40:4)_[M-H]1- levels	rs174572	C=0.752, T=0.248	0.572867	0.993707		0.0602	0.045-0.075	2e-15	61598288	11
rs174574	Phosphatidylcholine(37:4)_[M+H]1+/Phosphatidylethanolamine(40:4)_[M+H]1+/Phosphatidate(42:5)_[M+NH4]1+ levels	rs174572	C=0.752, T=0.248	0.572867	0.993707		0.1149	0.087-0.143	1e-15	61598288	11
rs174574	Phosphatidylcholine(38:3)_[M+OAc]1-/Phosphatidylserine(42:2)_[M-H]1- levels	rs174572	C=0.752, T=0.248	0.572867	0.993707		0.0695	0.052-0.087	2e-15	61598288	11
rs174574	Phosphatidylcholine(36:3)_[M+H]1+/Phosphatidylethanolamine(39:3)_[M+H]1+/Phosphatidate(41:4)_[M+NH4]1+ levels	rs174572	C=0.752, T=0.248	0.572867	0.993707		0.0736	0.056-0.092	1e-15	61598288	11
rs174574	Phosphatidylcholine(37:4)_[M+H]1+/Phosphatidylethanolamine(40:3)_[M+H]1+ levels	rs174572	C=0.752, T=0.248	0.572867	0.993707		0.0674	0.051-0.084	2e-15	61598288	11
rs174574	Phosphatidylcholine(38:3)_[M+H]1+/Phosphatidylethanolamine(41:3)_[M+H]1+/Phosphatidate(43:4)_[M+NH4]1+ levels	rs174572	C=0.752, T=0.248	0.572867	0.993707		0.0606	0.046-0.075	1e-15	61598288	11
rs174574	Phosphatidylcholine(38:4)_[M+H]1+/Phosphatidylethanolamine(41:4)_[M+H]1+ levels	rs174572	C=0.752, T=0.248	0.572867	0.993707		0.1414	0.11-0.18	1e-15	61598288	11
rs174574	Phosphatidylcholine(38:4)_[M+OAc]1-/Phosphatidylserine(42:3)_[M-H]1- levels	rs174572	C=0.752, T=0.248	0.572867	0.993707		0.1149	0.087-0.143	1e-15	61598288	11
rs174574	Phosphatidylcholine(38:5)_[M+H]1+/Phosphatidylethanolamine(41:5)_[M+H]1+/Phosphatidate(43:6)_[M+NH4]1+ levels	rs174572	C=0.752, T=0.248	0.572867	0.993707		0.1149	0.087-0.143	1e-15	61598288	11
rs174574	Phosphatidylcholine(40:4)_[M+OAc]1-/Phosphatidylserine(44:3)_[M-H]1- levels	rs174572	C=0.752, T=0.248	0.572867	0.993707		0.1693	0.13-0.21	2e-15	61598288	11
rs174574	Phosphatidylcholine(40:5)_[M+H]1+ levels	rs174572	C=0.752, T=0.248	0.572867	0.993707		0.1149	0.087-0.143	1e-15	61598288	11
rs174574	Phosphatidylcholine(40:5)_[M+OAc]1-/Phosphatidylserine(44:4)_[M-H]1- levels	rs174572	C=0.752, T=0.248	0.572867	0.993707		0.0569	0.043-0.071	1e-15	61598288	11
rs174574	Medication use (adrenergics, inhalants)	rs174572	C=0.752, T=0.248	0.572867	0.993707	0.268763	0.0698074	0.05-0.09	7e-12	61598288	11
rs174574	Sphingomyelin(44:9)_[M+H]1- levels	rs174572	C=0.752, T=0.248	0.572867	0.993707		0.055	0.041-0.069	1e-15	61598288	11
rs174574	Alkenylphosphatidylethanolamine (P-16:0/22:5) (n6) levels	rs61897793	A=0.151, G=0.849	0.31392	1		0.2	0.15-0.25	2e-12	61599347	11
rs174574	Phosphatidylethanolamine_36:2_[M-H]1- levels	rs61897793	A=0.151, G=0.849	0.31392	1		0.0675517	0.049-0.086	7e-13	61599347	11
rs174574	Phosphatidylethanolamine-O_36:5_[M-H]1-/Phosphatidylethanolamine-P_36:4_[M-H]1- levels	rs61897793	A=0.151, G=0.849	0.31392	1		0.101913	0.073-0.131	4e-12	61599347	11
rs174574	Phosphatidylethanolamine-O_36:4_[M-H]1-/Phosphatidylethanolamine-P_36:3_[M-H]1- levels	rs61897793	A=0.151, G=0.849	0.31392	1		0.0953603	0.067-0.123	2e-11	61599347	11
rs174574	Phosphatidylethanolamine_38:5_[M-H]1- levels	rs61897793	A=0.151, G=0.849	0.31392	1		0.131804	0.11-0.16	4e-25	61599347	11
rs174574	Diacylglycerol_38:3_[M+H-H2O]1+ levels	rs61897793	A=0.151, G=0.849	0.31392	1		0.152794	0.13-0.17	1e-51	61599347	11
rs174574	Diacylglycerol_38:4_[M+H-H2O]1+ levels	rs61897793	A=0.151, G=0.849	0.31392	1		0.105249	0.087-0.123	9e-30	61599347	11
rs174574	Phosphatidylethanolamine_34:2_[M-H]1- levels	rs61897793	A=0.151, G=0.849	0.31392	1		0.12142	0.093-0.15	1e-16	61599347	11
rs174574	Phosphatidylethanolamine_39:4_[M-H]1- levels	rs61897793	A=0.151, G=0.849	0.31392	1		0.139669	0.12-0.16	3e-31	61599347	11
rs174574	Cholesteryl ester_20:5_[M+NH4]1+ levels	rs61897793	A=0.151, G=0.849	0.31392	1		0.213171	0.18-0.24	4e-49	61599347	11
rs174574	Phosphatidylethanolamine_36:3_[M-H]1- levels	rs61897793	A=0.151, G=0.849	0.31392	1		0.113245	0.087-0.139	9e-18	61599347	11
rs174574	Phosphatidylethanolamine-O_38:5_[M-H]1-/Phosphatidylethanolamine-P_38:4_[M-H]1- levels	rs61897793	A=0.151, G=0.849	0.31392	1		0.113537	0.086-0.141	6e-16	61599347	11
rs174574	Phosphatidylethanolamine-O_40:5_[M-H]1-/Phosphatidylethanolamine-P_40:4_[M-H]1- levels	rs61897793	A=0.151, G=0.849	0.31392	1		0.113748	0.092-0.135	1e-24	61599347	11
rs174574	Cholesteryl ester(20:4)_[M+NH4]1+ levels	rs61897793	A=0.151, G=0.849	0.31392	1		0.0778	0.054-0.101	8e-11	61599347	11
rs174574	Phosphatidylethanolamine_38:3_[M-H]1- levels	rs61897793	A=0.151, G=0.849	0.31392	1		0.14744	0.13-0.17	4e-53	61599347	11
rs174574	Phosphatidylethanolamine_37:3_[M-H]1- levels	rs61897793	A=0.151, G=0.849	0.31392	1		0.0778016	0.054-0.101	9e-11	61599347	11
rs174574	Phosphatidylethanolamine_38:4_[M-H]1- levels	rs61897793	A=0.151, G=0.849	0.31392	1		0.165497	0.14-0.19	3e-55	61599347	11
rs174574	Diacylglycerol_38:6_[M+H-H2O]1+ levels	rs61897793	A=0.151, G=0.849	0.31392	1		0.0800176	0.055-0.105	4e-10	61599347	11
rs174574	Diacylglycerol_38:5_[M+H-H2O]1+ levels	rs61897793	A=0.151, G=0.849	0.31392	1		0.103852	0.083-0.124	6e-23	61599347	11
rs174574	Cholesteryl ester(20:5)_[M+NH4]1+ levels	rs61897793	A=0.151, G=0.849	0.31392	1		0.0542	0.038-0.07	8e-11	61599347	11
rs174574	Phosphatidylinositol_36:3_[M-H]1- levels	rs61897793	A=0.151, G=0.849	0.31392	1		0.178332	0.15-0.2	3e-41	61599347	11
rs174574	Phosphatidylinositol_36:4_[M-H]1- levels	rs61897793	A=0.151, G=0.849	0.31392	1		0.0943479	0.068-0.12	1e-12	61599347	11
rs174574	Fatty acid(20:3)_[M-H]1- levels	rs61897793	A=0.151, G=0.849	0.31392	1		0.0558	0.039-0.073	8e-11	61599347	11
rs174574	Fatty acid(20:3)_[M-H]1- levels	rs61897793	A=0.151, G=0.849	0.31392	1		0.105646	0.087-0.125	6e-28	61599347	11
rs174574	Fatty acid(20:4)_[M-H]1- levels	rs61897793	A=0.151, G=0.849	0.31392	1		0.126581	0.11-0.15	4e-38	61599347	11
rs174574	Phosphatidylcholine_35:4_[M+H]1+/Phosphatidylethanolamine_38:4_[M+H]1+/Phosphatidate_40:5_[M+NH4]1+ levels	rs61897793	A=0.151, G=0.849	0.31392	1		0.150566	0.12-0.18	2e-24	61599347	11
rs174574	Phosphatidylinositol_34:0_[M+H]1+ levels	rs61897793	A=0.151, G=0.849	0.31392	1		0.119755	0.087-0.152	5e-13	61599347	11
rs174574	Fatty acid(22:5)_[M-H]1- levels	rs61897793	A=0.151, G=0.849	0.31392	1		0.0990516	0.07-0.128	4e-11	61599347	11
rs174574	Lysophosphatidylethanolamine_22:4_[M-H]1- levels	rs61897793	A=0.151, G=0.849	0.31392	1		0.245665	0.22-0.27	1e-93	61599347	11
rs174574	Lysophosphatidylethanolamine_20:4_[M-H]1- levels	rs61897793	A=0.151, G=0.849	0.31392	1		0.1561	0.13-0.18	9e-28	61599347	11
rs174574	Phosphatidylcholine_34:3_[M+H]1+/Phosphatidylethanolamine_37:3_[M+H]1+/Phosphatidate_39:4_[M+NH4]1+ levels	rs61897793	A=0.151, G=0.849	0.31392	1		0.107651	0.079-0.137	4e-13	61599347	11
rs174574	Phosphatidylcholine_34:2_[M+OAc]1-/Phosphatidylserine_38:1_[M-H]1- levels	rs61897793	A=0.151, G=0.849	0.31392	1		0.0904216	0.067-0.114	1e-13	61599347	11
rs174574	Phosphatidylinositol_38:4_[M-H]1- levels	rs61897793	A=0.151, G=0.849	0.31392	1		0.106098	0.082-0.13	2e-18	61599347	11
rs174574	Phosphatidylcholine_31:2_[M+H]1+/Phosphatidylethanolamine_34:2_[M+H]1+/Phosphatidate_36:3_[M+NH4]1+ levels	rs61897793	A=0.151, G=0.849	0.31392	1		0.139793	0.11-0.17	1e-19	61599347	11
rs174574	Phosphatidylinositol_36:2_[M-H]1- levels	rs61897793	A=0.151, G=0.849	0.31392	1		0.0814889	0.056-0.107	3e-10	61599347	11
rs174574	Lysophosphatidylethanolamine_18:2_[M-H]1- levels	rs61897793	A=0.151, G=0.849	0.31392	1		0.104043	0.075-0.133	1e-12	61599347	11
rs174574	Phosphatidylcholine_35:3_[M+H]1+/Phosphatidylethanolamine_38:3_[M+H]1+/Phosphatidate_40:4_[M+NH4]1+ levels	rs61897793	A=0.151, G=0.849	0.31392	1		0.187959	0.16-0.21	9e-49	61599347	11
rs174574	Lysophosphatidylcholine_20:4_[M+H]1+ levels	rs61897793	A=0.151, G=0.849	0.31392	1		0.281429	0.25-0.31	1e-83	61599347	11
rs174574	Phosphatidylinositol-O_36:0_[M-H]1- levels	rs61897793	A=0.151, G=0.849	0.31392	1		0.0866032	0.061-0.112	4e-11	61599347	11
rs174574	Fatty acid(22:4)_[M-H]1- levels	rs61897793	A=0.151, G=0.849	0.31392	1		0.0952361	0.07-0.121	4e-13	61599347	11
rs174574	Phosphatidylcholine_34:2_[M+H]1+/Phosphatidylethanolamine_37:2_[M+H]1+/Phosphatidate_39:3_[M+NH4]1+ levels	rs61897793	A=0.151, G=0.849	0.31392	1		0.125761	0.098-0.154	2e-18	61599347	11
rs174574	Phosphatidylcholine_32:0_[M+H]1+/Phosphatidylethanolamine_35:0_[M+H]1+/Phosphatidate_37:1_[M+NH4]1+ levels	rs61897793	A=0.151, G=0.849	0.31392	1		0.119761	0.091-0.149	5e-16	61599347	11
rs174574	Phosphatidylcholine_32:0_[M+OAc]1- levels	rs61897793	A=0.151, G=0.849	0.31392	1		0.0804098	0.055-0.106	4e-10	61599347	11
rs174574	Phosphatidylserine_40:3_[M+H]1+/Phosphatidylglycerol_40:5_[M+NH4]1+ levels	rs61897793	A=0.151, G=0.849	0.31392	1		0.127525	0.098-0.157	1e-17	61599347	11
rs174574	Phosphatidylserine_40:5_[M+H]1+/Phosphatidylglycerol_40:7_[M+NH4]1+ levels	rs61897793	A=0.151, G=0.849	0.31392	1		0.122008	0.09-0.154	4e-14	61599347	11
rs174574	Sphingomyelin_36:2_[M+H]1+ levels	rs61897793	A=0.151, G=0.849	0.31392	1		0.0945705	0.066-0.123	8e-11	61599347	11
rs174574	Cholesteryl ester (20:3) levels	rs61897793	A=0.151, G=0.849	0.31392	1		0.374	0.32-0.43	1e-39	61599347	11
rs174574	Phosphatidylcholine-O(36:5)_[M+H]1+/Phosphatidylcholine-P(36:4)_[M+H]1+ levels	rs61897793	A=0.151, G=0.849	0.31392	1		0.0394	0.027-0.051	8e-11	61599347	11
rs174574	Phosphatidylcholine-O(38:5)_[M+H]1+/Phosphatidylcholine-P(38:4)_[M+H]1+ levels	rs61897793	A=0.151, G=0.849	0.31392	1		0.0892	0.062-0.116	8e-11	61599347	11
rs174574	Phosphatidylcholine_36:3_[M+H]1+/Phosphatidylethanolamine_39:3_[M+H]1+/Phosphatidate_41:4_[M+NH4]1+ levels	rs61897793	A=0.151, G=0.849	0.31392	1		0.337371	0.3-0.37	2e-75	61599347	11
rs174574	Phosphatidylcholine_40:4_[M+H]1+/Phosphatidylethanolamine_43:4_[M+H]1+ levels	rs61897793	A=0.151, G=0.849	0.31392	1		0.155426	0.12-0.19	2e-17	61599347	11
rs174574	Phosphatidylcholine_44:5_[M+OAc]1- levels	rs61897793	A=0.151, G=0.849	0.31392	1		0.0810737	0.057-0.105	5e-11	61599347	11
rs174574	Phosphatidylcholine_42:4_[M+OAc]1- levels	rs61897793	A=0.151, G=0.849	0.31392	1		0.115236	0.091-0.14	6e-20	61599347	11
rs174574	Phosphatidylcholine_38:3_[M+H]1+/Phosphatidylethanolamine_41:3_[M+H]1+/Phosphatidate_43:4_[M+NH4]1+ levels	rs61897793	A=0.151, G=0.849	0.31392	1		0.356521	0.32-0.39	7e-76	61599347	11
rs174574	Phosphatidylcholine_38:5_[M+H]1+/Phosphatidylethanolamine_41:5_[M+H]1+/Phosphatidate_43:6_[M+NH4]1+ levels	rs61897793	A=0.151, G=0.849	0.31392	1		0.248017	0.21-0.29	4e-39	61599347	11
rs174574	Phosphatidylcholine-O_36:4_[M+H]1+/Phosphatidylcholine-P_36:3_[M+H]1+ levels	rs61897793	A=0.151, G=0.849	0.31392	1		0.108769	0.079-0.139	2e-12	61599347	11
rs174574	Phosphatidylcholine-O_44:5_[M+OAc]1-/Phosphatidylcholine-P_44:4_[M+OAc]1- levels	rs61897793	A=0.151, G=0.849	0.31392	1		0.0995737	0.076-0.123	1e-16	61599347	11
rs174574	Phosphatidylcholine-O_44:5_[M+H]1+/Phosphatidylcholine-P_44:4_[M+H]1+ levels	rs61897793	A=0.151, G=0.849	0.31392	1		0.14621	0.11-0.18	2e-14	61599347	11
rs174574	Phosphatidylcholine-O_42:6_[M+OAc]1-/Phosphatidylcholine-P_42:5_[M+OAc]1- levels	rs61897793	A=0.151, G=0.849	0.31392	1		0.106037	0.08-0.132	1e-15	61599347	11
rs174574	Phosphatidylcholine_37:4_[M+H]1+/Phosphatidylethanolamine_40:4_[M+H]1+/Phosphatidate_42:5_[M+NH4]1+ levels	rs61897793	A=0.151, G=0.849	0.31392	1		0.267863	0.23-0.31	1e-44	61599347	11
rs174574	Phosphatidylcholine_37:3_[M+OAc]1-/Phosphatidylserine_41:2_[M-H]1- levels	rs61897793	A=0.151, G=0.849	0.31392	1		0.116431	0.095-0.138	4e-26	61599347	11
rs174574	Phosphatidylcholine_37:5_[M+H]1+/Phosphatidylethanolamine_40:5_[M+H]1+/Phosphatidate_42:6_[M+NH4]1+ levels	rs61897793	A=0.151, G=0.849	0.31392	1		0.12348	0.087-0.16	3e-11	61599347	11
rs174574	Phosphatidylcholine_38:2_[M+H]1+/Phosphatidylethanolamine_41:2_[M+H]1+ levels	rs61897793	A=0.151, G=0.849	0.31392	1		0.276275	0.24-0.31	8e-46	61599347	11
rs174574	Phosphatidylcholine_40:5_[M+H]1+ levels	rs61897793	A=0.151, G=0.849	0.31392	1		0.186305	0.15-0.22	2e-22	61599347	11
rs174574	Phosphatidylcholine-O_38:5_[M+H]1+/Phosphatidylcholine-P_38:4_[M+H]1+ levels	rs61897793	A=0.151, G=0.849	0.31392	1		0.16586	0.13-0.2	2e-19	61599347	11
rs174574	Phosphatidylcholine-O_40:5_[M+H]1+/Phosphatidylcholine-P_40:4_[M+H]1+ levels	rs61897793	A=0.151, G=0.849	0.31392	1		0.173543	0.14-0.21	8e-21	61599347	11
rs174574	Phosphatidylcholine(36:3)_[M+H]1+/Phosphatidylethanolamine(39:3)_[M+H]1+/Phosphatidate(41:4)_[M+NH4]1+ levels	rs61897793	A=0.151, G=0.849	0.31392	1		0.0514	0.036-0.067	8e-11	61599347	11
rs174574	Phosphatidylcholine(37:4)_[M+H]1+/Phosphatidylethanolamine(40:3)_[M+H]1+ levels	rs61897793	A=0.151, G=0.849	0.31392	1		0.0535	0.037-0.07	8e-11	61599347	11
rs174574	Phosphatidylcholine(38:2)_[M+H]1+/Phosphatidylethanolamine(41:2)_[M+H]1+ levels	rs61897793	A=0.151, G=0.849	0.31392	1		0.138	0.096-0.18	8e-11	61599347	11
rs174574	Phosphatidylcholine(38:3)_[M+H]1+/Phosphatidylethanolamine(41:3)_[M+H]1+/Phosphatidate(43:4)_[M+NH4]1+ levels	rs61897793	A=0.151, G=0.849	0.31392	1		0.0806	0.056-0.105	8e-11	61599347	11
rs174574	Phosphatidylcholine(38:3)_[M+OAc]1-/Phosphatidylserine(42:2)_[M-H]1- levels	rs61897793	A=0.151, G=0.849	0.31392	1		0.0394	0.027-0.051	8e-11	61599347	11
rs174574	Phosphatidylcholine(36:3)_[M+OAc]1-/Phosphatidylserine(40:2)_[M-H]1- levels	rs61897793	A=0.151, G=0.849	0.31392	1		0.0565	0.039-0.074	8e-11	61599347	11
rs174574	Phosphatidylcholine(37:4)_[M+H]1+/Phosphatidylethanolamine(40:4)_[M+H]1+/Phosphatidate(42:5)_[M+NH4]1+ levels	rs61897793	A=0.151, G=0.849	0.31392	1		0.0514	0.036-0.067	8e-11	61599347	11
rs174574	Phosphatidylcholine(38:4)_[M+H]1+/Phosphatidylethanolamine(41:4)_[M+H]1+ levels	rs61897793	A=0.151, G=0.849	0.31392	1		0.031	0.022-0.04	8e-11	61599347	11
rs174574	Phosphatidylcholine(38:4)_[M+OAc]1-/Phosphatidylserine(42:3)_[M-H]1- levels	rs61897793	A=0.151, G=0.849	0.31392	1		0.0558	0.039-0.073	8e-11	61599347	11
rs174574	Phosphatidylcholine(38:5)_[M+H]1+/Phosphatidylethanolamine(41:5)_[M+H]1+/Phosphatidate(43:6)_[M+NH4]1+ levels	rs61897793	A=0.151, G=0.849	0.31392	1		0.0837	0.058-0.109	8e-11	61599347	11
rs174574	Triacylglycerol_58:10_[M+NH4]1+ levels	rs61897793	A=0.151, G=0.849	0.31392	1		0.167661	0.13-0.2	1e-18	61599347	11
rs174574	Sphingomyelin(44:9)_[M+H]1- levels	rs61897793	A=0.151, G=0.849	0.31392	1		0.0847	0.059-0.11	8e-11	61599347	11
rs174574	Triacylglycerol_58:9_[M+NH4]1+ levels	rs61897793	A=0.151, G=0.849	0.31392	1		0.134982	0.097-0.173	5e-12	61599347	11
rs174574	Triacylglycerol_56:7_[M+NH4]1+ levels	rs61897793	A=0.151, G=0.849	0.31392	1		0.13054	0.094-0.167	3e-12	61599347	11
rs174574	Triacylglycerol_56:6_[M+NH4]1+ levels	rs61897793	A=0.151, G=0.849	0.31392	1		0.180157	0.14-0.22	3e-23	61599347	11
rs174574	Cholesteryl ester (20:3) levels	rs61897793	A=0.151, G=0.849	0.31392	1		0.254	0.2-0.31	7e-19	61599347	11
rs174574	Vertex-wise sulcal depth	rs61897793	A=0.151, G=0.849	0.31392	1	0.15	7.85	NA	4e-15	61599347	11
rs174574	Vertex-wise cortical surface area	rs61897793	A=0.151, G=0.849	0.31392	1	0.15	6.69	NA	2e-11	61599347	11
rs174574	1-dihomo-linolenoyl-GPC (20:3n3 or 6) levels	rs61897793	A=0.151, G=0.849	0.31392	1		0.229	0.19-0.27	2e-31	61599347	11
rs174574	1-dihomo-linolenoyl-GPC (20:3n3 or 6) levels	rs61897793	A=0.151, G=0.849	0.31392	1		0.23	NA	1e-14	61599347	11
rs174574	Docosatrienoate (22:3n3) levels	rs61897793	A=0.151, G=0.849	0.31392	1	0.202784	0.279215	0.24-0.32	4e-39	61599347	11
rs174574	Dihomo-linolenate (20:3n3 or n6) levels	rs61897793	A=0.151, G=0.849	0.31392	1	0.180927	0.147371	0.11-0.19	3e-14	61599347	11
rs174574	1-palmitoyl-2-dihomo-linolenoyl-GPC (16:0/20:3n3 or 6) levels	rs61897793	A=0.151, G=0.849	0.31392	1	0.180961	0.382198	0.34-0.42	2e-88	61599347	11
rs174574	Dihomo-linolenoylcarnitine (C20:3n3 or 6) levels	rs61897793	A=0.151, G=0.849	0.31392	1	0.180379	0.238748	0.2-0.28	3e-34	61599347	11
rs174574	Phosphatidylcholine(42:4)_[M+OAc]1- levels	rs174573	A=0.247, G=0.753	0.577054	1		0.0544	0.041-0.068	2e-15	61600327	11
rs174574	Phosphatidylethanolamine(38:5)_[M-H]1- levels	rs174573	A=0.247, G=0.753	0.577054	1		0.0505	0.038-0.063	2e-15	61600327	11
rs174574	Cholesteryl ester(18:3)_[M+NH4]1+ levels	rs174573	A=0.247, G=0.753	0.577054	1		0.0764	0.058-0.095	2e-15	61600327	11
rs174574	Phosphatidylethanolamine-O(38:6)_[M+H]1+/Phosphatidylcholine-P(35:5)_[M+H]1+ levels	rs174573	A=0.247, G=0.753	0.577054	1		0.0688	0.052-0.086	2e-15	61600327	11
rs174574	Cholesteryl ester(20:4)_[M+NH4]1+ levels	rs174573	A=0.247, G=0.753	0.577054	1		0.0774	0.058-0.096	2e-15	61600327	11
rs174574	Cholesteryl ester(20:5)_[M+NH4]1+ levels	rs174573	A=0.247, G=0.753	0.577054	1		0.0568	0.043-0.071	2e-15	61600327	11
rs174574	Phosphatidylethanolamine-O(38:4)_[M-H]1-/Phosphatidylcholine-O(35:4)_[M-H]1-/Phosphatidylcholine-P(35:3)_[M-H]1- levels	rs174573	A=0.247, G=0.753	0.577054	1		0.1045	0.079-0.13	2e-15	61600327	11
rs174574	Phosphatidylethanolamine(34:2)_[M+H]1+ levels	rs174573	A=0.247, G=0.753	0.577054	1		0.0693	0.052-0.086	2e-15	61600327	11
rs174574	Phosphatidylinositol(36:1)_[M+OAc]1- levels	rs174573	A=0.247, G=0.753	0.577054	1		0.0783	0.059-0.098	2e-15	61600327	11
rs174574	Phosphatidate(41:2)_[M+H]1+ levels	rs174573	A=0.247, G=0.753	0.577054	1		0.0694	0.052-0.086	2e-15	61600327	11
rs174574	Phosphatidylglycerol(34:0)_[M-H]1- levels	rs174573	A=0.247, G=0.753	0.577054	1		0.0886	0.067-0.11	2e-15	61600327	11
rs174574	Phosphatidylglycerol(36:0)_[M-H]1- levels	rs174573	A=0.247, G=0.753	0.577054	1		0.0811	0.061-0.101	2e-15	61600327	11
rs174574	Fatty acid(20:4)_[M-H]1- levels	rs174573	A=0.247, G=0.753	0.577054	1		0.056	0.042-0.07	2e-15	61600327	11
rs174574	Lysophosphatidylcholine(20:4)_[M+H]1+ levels	rs174573	A=0.247, G=0.753	0.577054	1		0.056	0.042-0.07	2e-15	61600327	11
rs174574	Phosphatidate(43:4)_[M-H]1- levels	rs174573	A=0.247, G=0.753	0.577054	1		0.0908	0.068-0.113	2e-15	61600327	11
rs174574	Phosphatidylinositol-O(36:0)_[M-H]1-/Phosphatidylglycerol(37:0)_[M+OAc]1- levels	rs174573	A=0.247, G=0.753	0.577054	1		0.063	0.048-0.078	2e-15	61600327	11
rs174574	Phosphatidate(39:1)_[M+H]1+ levels	rs174573	A=0.247, G=0.753	0.577054	1		0.0603	0.045-0.075	2e-15	61600327	11
rs174574	Phosphatidylserine(42:7)_[M+OAc]1- levels	rs174573	A=0.247, G=0.753	0.577054	1		0.0557	0.042-0.069	2e-15	61600327	11
rs174574	Phosphatidylserine(42:5)_[M+OAc]1- levels	rs174573	A=0.247, G=0.753	0.577054	1		0.0599	0.045-0.075	2e-15	61600327	11
rs174574	Phosphatidylserine(44:6)_[M+OAc]1- levels	rs174573	A=0.247, G=0.753	0.577054	1		0.0558	0.042-0.07	2e-15	61600327	11
rs174574	Phosphatidylinositol(38:4)_[M-H]1- levels	rs174573	A=0.247, G=0.753	0.577054	1		0.0899	0.068-0.112	2e-15	61600327	11
rs174574	Phosphatidylcholine-O(38:5)_[M+H]1+/Phosphatidylcholine-P(38:4)_[M+H]1+ levels	rs174573	A=0.247, G=0.753	0.577054	1		0.0789	0.059-0.098	2e-15	61600327	11
rs174574	Phosphatidylcholine-O(40:5)_[M+H]1+/Phosphatidylcholine-P(40:4)_[M+H]1+ levels	rs174573	A=0.247, G=0.753	0.577054	1		0.0562	0.042-0.07	2e-15	61600327	11
rs174574	Phosphatidylcholine-O(40:6)_[M+H]1+/Phosphatidylcholine-P(40:5)_[M+H]1+ levels	rs174573	A=0.247, G=0.753	0.577054	1		0.09	0.068-0.112	2e-15	61600327	11
rs174574	Phosphatidylcholine(35:4)_[M+H]1+/Phosphatidylethanolamine(38:4)_[M+H]1+/Phosphatidate(40:5)_[M+NH4]1+ levels	rs174573	A=0.247, G=0.753	0.577054	1		0.0522	0.039-0.065	2e-15	61600327	11
rs174574	Phosphatidylcholine(32:0)_[M+H]1+/Phosphatidylethanolamine(35:0)_[M+H]1+/Phosphatidate(37:1)_[M+NH4]1+ levels	rs174573	A=0.247, G=0.753	0.577054	1		0.0812	0.061-0.101	2e-15	61600327	11
rs174574	Phosphatidylcholine(33:2)_[M+H]1+/Phosphatidylethanolamine(36:2)_[M+H]1+/Phosphatidate(38:3)_[M+NH4]1+ levels	rs174573	A=0.247, G=0.753	0.577054	1		0.0562	0.042-0.07	2e-15	61600327	11
rs174574	Phosphatidylcholine(33:3)_[M+H]1+/Phosphatidylethanolamine(36:3)_[M+H]1+/Phosphatidate(38:4)_[M+NH4]1+ levels	rs174573	A=0.247, G=0.753	0.577054	1		0.0693	0.052-0.086	2e-15	61600327	11
rs174574	Phosphatidylcholine(35:3)_[M+H]1+/Phosphatidylethanolamine(38:3)_[M+H]1+/Phosphatidate(40:4)_[M+NH4]1+ levels	rs174573	A=0.247, G=0.753	0.577054	1		0.0377	0.028-0.047	2e-15	61600327	11
rs174574	Phosphatidylcholine-O(36:3)_M+H]1+/Phosphatidylcholine-P(36:2)_M+H]1+ levels	rs174573	A=0.247, G=0.753	0.577054	1		0.1995	0.15-0.25	2e-15	61600327	11
rs174574	Phosphatidylcholine-O(36:5)_[M+H]1+/Phosphatidylcholine-P(36:4)_[M+H]1+ levels	rs174573	A=0.247, G=0.753	0.577054	1		0.0419	0.032-0.052	2e-15	61600327	11
rs174574	Phosphatidylcholine(36:3)_[M+OAc]1-/Phosphatidylserine(40:2)_[M-H]1- levels	rs174573	A=0.247, G=0.753	0.577054	1		0.0717	0.054-0.089	2e-15	61600327	11
rs174574	Phosphatidylcholine(36:5)_[M+OAc]1-/Phosphatidylserine(40:4)_[M-H]1- levels	rs174573	A=0.247, G=0.753	0.577054	1		0.0741	0.056-0.092	2e-15	61600327	11
rs174574	Phosphatidylcholine(37:4)_[M+H]1+/Phosphatidylethanolamine(40:4)_[M+H]1+/Phosphatidate(42:5)_[M+NH4]1+ levels	rs174573	A=0.247, G=0.753	0.577054	1		0.0696	0.053-0.087	2e-15	61600327	11
rs174574	Phosphatidylcholine(38:3)_[M+OAc]1-/Phosphatidylserine(42:2)_[M-H]1- levels	rs174573	A=0.247, G=0.753	0.577054	1		0.0887	0.067-0.111	2e-15	61600327	11
rs174574	Phosphatidylcholine(36:3)_[M+H]1+/Phosphatidylethanolamine(39:3)_[M+H]1+/Phosphatidate(41:4)_[M+NH4]1+ levels	rs174573	A=0.247, G=0.753	0.577054	1		0.0423	0.032-0.053	2e-15	61600327	11
rs174574	Phosphatidylcholine(37:4)_[M+H]1+/Phosphatidylethanolamine(40:3)_[M+H]1+ levels	rs174573	A=0.247, G=0.753	0.577054	1		0.0892	0.067-0.111	2e-15	61600327	11
rs174574	Phosphatidylcholine(38:3)_[M+H]1+/Phosphatidylethanolamine(41:3)_[M+H]1+/Phosphatidate(43:4)_[M+NH4]1+ levels	rs174573	A=0.247, G=0.753	0.577054	1		0.0682	0.051-0.085	2e-15	61600327	11
rs174574	Phosphatidylcholine(38:4)_[M+H]1+/Phosphatidylethanolamine(41:4)_[M+H]1+ levels	rs174573	A=0.247, G=0.753	0.577054	1		0.0761	0.057-0.095	2e-15	61600327	11
rs174574	Phosphatidylcholine(38:4)_[M+OAc]1-/Phosphatidylserine(42:3)_[M-H]1- levels	rs174573	A=0.247, G=0.753	0.577054	1		0.0423	0.032-0.053	2e-15	61600327	11
rs174574	Phosphatidylcholine(38:5)_[M+H]1+/Phosphatidylethanolamine(41:5)_[M+H]1+/Phosphatidate(43:6)_[M+NH4]1+ levels	rs174573	A=0.247, G=0.753	0.577054	1		0.1066	0.08-0.133	2e-15	61600327	11
rs174574	Phosphatidylcholine(40:4)_[M+OAc]1-/Phosphatidylserine(44:3)_[M-H]1- levels	rs174573	A=0.247, G=0.753	0.577054	1		0.0828	0.062-0.103	2e-15	61600327	11
rs174574	Phosphatidylcholine(40:5)_[M+H]1+ levels	rs174573	A=0.247, G=0.753	0.577054	1		0.0468	0.035-0.058	2e-15	61600327	11
rs174574	Phosphatidylcholine(40:5)_[M+OAc]1-/Phosphatidylserine(44:4)_[M-H]1- levels	rs174573	A=0.247, G=0.753	0.577054	1		0.0359	0.027-0.045	2e-15	61600327	11
rs174574	Triacylglycerol(56:6)_[M+NH4]1+ levels	rs174573	A=0.247, G=0.753	0.577054	1		0.0516	0.039-0.064	2e-15	61600327	11
rs174574	Sphingomyelin(44:9)_[M+H]1- levels	rs174573	A=0.247, G=0.753	0.577054	1		0.0849	0.064-0.106	2e-15	61600327	11
rs174574	Metabolite levels	rs174574	A=0.362, C=0.638	1	1		0.19051	0.12-0.26	1e-07	61600342	11
rs174574	Plasma omega-3 polyunsaturated fatty acid level (eicosapentaenoic acid)	rs174574	A=0.362, C=0.638	1	1		0.08	%	4e-55	61600342	11
rs174574	Metabolite levels	rs174574	A=0.362, C=0.638	1	1		0.167942	0.098-0.238	3e-06	61600342	11
rs174574	Metabolite levels	rs174574	A=0.362, C=0.638	1	1		0.262743	0.19-0.33	1e-13	61600342	11
rs174574	Metabolite levels	rs174574	A=0.362, C=0.638	1	1		0.173255	0.1-0.24	1e-06	61600342	11
rs174574	Metabolite levels	rs174574	A=0.362, C=0.638	1	1		0.174332	0.11-0.24	7e-07	61600342	11
rs174574	Trans fatty acid levels	rs174574	A=0.362, C=0.638	1	1	0.3355	0.0032	0.0024-0.004	3e-14	61600342	11
rs174574	Heel bone mineral density	rs174574	A=0.362, C=0.638	1	1	0.353366	0.0202955	0.013-0.027	5e-09	61600342	11
rs174574	Phosphatidylcholine(42:4)_[M+OAc]1- levels	rs174574	A=0.362, C=0.638	1	1		0.0786	0.059-0.098	2e-15	61600342	11
rs174574	Cholesteryl ester(16:0)_[M+NH4]1+ levels	rs174574	A=0.362, C=0.638	1	1		0.202	0.15-0.25	3e-15	61600342	11
rs174574	Phosphatidylethanolamine(38:5)_[M-H]1- levels	rs174574	A=0.362, C=0.638	1	1		0.082	0.062-0.102	2e-15	61600342	11
rs174574	Cholesteryl ester(18:3)_[M+NH4]1+ levels	rs174574	A=0.362, C=0.638	1	1		0.1136	0.085-0.142	2e-15	61600342	11
rs174574	Diacylglycerol(36:2)_[M+H-H2O]1+ levels	rs174574	A=0.362, C=0.638	1	1		0.083	0.062-0.104	3e-15	61600342	11
rs174574	Diacylglycerol(36:3)_[M+H-H2O]1+ levels	rs174574	A=0.362, C=0.638	1	1		0.0737	0.055-0.092	3e-15	61600342	11
rs174574	Phosphatidylcholine(40:6)_[M+H]1+/Phosphatidylethanolamine(43:6)_[M+H]1+ levels	rs174574	A=0.362, C=0.638	1	1		0.0421	0.032-0.052	2e-15	61600342	11
rs174574	Phosphatidylethanolamine-O(38:6)_[M+H]1+/Phosphatidylcholine-P(35:5)_[M+H]1+ levels	rs174574	A=0.362, C=0.638	1	1		0.2624	0.2-0.33	2e-15	61600342	11
rs174574	Cholesteryl ester(20:4)_[M+NH4]1+ levels	rs174574	A=0.362, C=0.638	1	1		0.0617	0.046-0.077	2e-15	61600342	11
rs174574	Cholesteryl ester(20:5)_[M+NH4]1+ levels	rs174574	A=0.362, C=0.638	1	1		0.1543	0.12-0.19	2e-15	61600342	11
rs174574	Phosphatidylethanolamine-O(38:4)_[M-H]1-/Phosphatidylcholine-O(35:4)_[M-H]1-/Phosphatidylcholine-P(35:3)_[M-H]1- levels	rs174574	A=0.362, C=0.638	1	1		0.0421	0.032-0.052	2e-15	61600342	11
rs174574	Phosphatidylethanolamine(34:2)_[M+H]1+ levels	rs174574	A=0.362, C=0.638	1	1		0.0421	0.032-0.052	2e-15	61600342	11
rs174574	Phosphatidylinositol(36:0)_[M+OAc]1- levels	rs174574	A=0.362, C=0.638	1	1		0.0603	0.045-0.075	3e-15	61600342	11
rs174574	Phosphatidylinositol(36:1)_[M+OAc]1- levels	rs174574	A=0.362, C=0.638	1	1		0.0564	0.042-0.07	2e-15	61600342	11
rs174574	Fatty acid(22:4)_[M-H]1- levels	rs174574	A=0.362, C=0.638	1	1		0.1136	0.086-0.142	2e-15	61600342	11
rs174574	Phosphatidate(41:2)_[M+H]1+ levels	rs174574	A=0.362, C=0.638	1	1		0.042	0.032-0.052	2e-15	61600342	11
rs174574	Phosphatidylglycerol(35:3)_[M-H]1- levels	rs174574	A=0.362, C=0.638	1	1		0.0557	0.042-0.069	3e-15	61600342	11
rs174574	Phosphatidylglycerol(34:0)_[M-H]1- levels	rs174574	A=0.362, C=0.638	1	1		0.1143	0.086-0.143	2e-15	61600342	11
rs174574	Phosphatidylglycerol(36:0)_[M-H]1- levels	rs174574	A=0.362, C=0.638	1	1		0.0538	0.04-0.067	2e-15	61600342	11
rs174574	Phosphatidate(40:5)_[M+OAc]1-/Phosphatidylglycerol(39:5)_[M-H]1- levels	rs174574	A=0.362, C=0.638	1	1		0.0739	0.056-0.092	3e-15	61600342	11
rs174574	Fatty acid(20:4)_[M-H]1- levels	rs174574	A=0.362, C=0.638	1	1		0.046	0.035-0.057	2e-15	61600342	11
rs174574	Lysophosphatidylcholine(20:4)_[M+H]1+ levels	rs174574	A=0.362, C=0.638	1	1		0.0564	0.042-0.07	2e-15	61600342	11
rs174574	Phosphatidate(43:4)_[M-H]1- levels	rs174574	A=0.362, C=0.638	1	1		0.0879	0.066-0.11	2e-15	61600342	11
rs174574	Phosphatidylinositol-O(36:0)_[M-H]1-/Phosphatidylglycerol(37:0)_[M+OAc]1- levels	rs174574	A=0.362, C=0.638	1	1		0.0447	0.034-0.056	2e-15	61600342	11
rs174574	Phosphatidylinositol-O(33:0)_[M-H]1- levels	rs174574	A=0.362, C=0.638	1	1		0.0551	0.041-0.069	2e-15	61600342	11
rs174574	Fatty acid(22:5)_[M-H]1- levels	rs174574	A=0.362, C=0.638	1	1		0.0846	0.064-0.106	2e-15	61600342	11
rs174574	Phosphatidate(39:1)_[M+H]1+ levels	rs174574	A=0.362, C=0.638	1	1		0.0421	0.032-0.052	2e-15	61600342	11
rs174574	Phosphatidylinositol(34:2)_[M-H]1- levels	rs174574	A=0.362, C=0.638	1	1		0.0831	0.063-0.104	3e-15	61600342	11
rs174574	Phosphatidylserine(42:7)_[M+OAc]1- levels	rs174574	A=0.362, C=0.638	1	1		0.0838	0.063-0.105	2e-15	61600342	11
rs174574	Phosphatidylinositol(36:4)_[M-H]1- levels	rs174574	A=0.362, C=0.638	1	1		0.1851	0.14-0.23	2e-15	61600342	11
rs174574	Phosphatidylserine(42:5)_[M+OAc]1- levels	rs174574	A=0.362, C=0.638	1	1		0.0737	0.055-0.092	2e-15	61600342	11
rs174574	Phosphatidylinositol(36:2)_[M-H]1- levels	rs174574	A=0.362, C=0.638	1	1		0.042	0.032-0.052	2e-15	61600342	11
rs174574	Phosphatidylserine(44:6)_[M+OAc]1- levels	rs174574	A=0.362, C=0.638	1	1		0.0464	0.035-0.058	2e-15	61600342	11
rs174574	Phosphatidylinositol(38:4)_[M-H]1- levels	rs174574	A=0.362, C=0.638	1	1		0.0819	0.062-0.102	2e-15	61600342	11
rs174574	1-oleoyl-2-linoleoyl-GPE (18:1/18:2) levels in elite athletes	rs174574	A=0.362, C=0.638	1	1		0.325782	0.2-0.45	4e-07	61600342	11
rs174574	1-palmitoyl-2-linoleoyl-GPE (16:0/18:2) levels in elite athletes	rs174574	A=0.362, C=0.638	1	1		0.397855	0.28-0.52	3e-10	61600342	11
rs174574	Lysophosphatidylcholine (24:0) [sn1] levels	rs174574	A=0.362, C=0.638	1	1		0.143	0.098-0.188	5e-10	61600342	11
rs174574	Lysophosphatidylcholine (24:0) [sn2] levels	rs174574	A=0.362, C=0.638	1	1		0.128	0.083-0.173	3e-08	61600342	11
rs174574	Lysophosphatidylcholine (26:0) [sn1] levels	rs174574	A=0.362, C=0.638	1	1		0.164	0.12-0.21	7e-13	61600342	11
rs174574	Lysophosphatidylcholine (26:0) [sn2] levels	rs174574	A=0.362, C=0.638	1	1		0.145	0.1-0.19	2e-10	61600342	11
rs174574	Lysophosphatidylinositol (20:4) [sn2] levels	rs174574	A=0.362, C=0.638	1	1		0.224	0.18-0.27	8e-23	61600342	11
rs174574	Lysophosphatidylcholine (24:0) [sn1] levels	rs174574	A=0.362, C=0.638	1	1		0.181	0.14-0.23	3e-15	61600342	11
rs174574	Lysophosphatidylcholine (24:0) [sn2] levels	rs174574	A=0.362, C=0.638	1	1		0.165	0.12-0.21	7e-13	61600342	11
rs174574	Lysophosphatidylcholine (26:0) [sn1] levels	rs174574	A=0.362, C=0.638	1	1		0.203	0.16-0.25	1e-18	61600342	11
rs174574	Lysophosphatidylcholine (26:0) [sn2] levels	rs174574	A=0.362, C=0.638	1	1		0.181	0.14-0.23	3e-15	61600342	11
rs174574	Lysophosphatidylinositol (20:4) [sn2] levels	rs174574	A=0.362, C=0.638	1	1		0.21	0.16-0.26	4e-20	61600342	11
rs174574	Sphingomyelin (d18:2/20:0) levels	rs174574	A=0.362, C=0.638	1	1		0.106	0.061-0.151	4e-06	61600342	11
rs174574	Sphingomyelin (d18:2/22:0) levels	rs174574	A=0.362, C=0.638	1	1		0.135	0.09-0.18	4e-09	61600342	11
rs174574	Sphingomyelin (d18:2/24:0) levels	rs174574	A=0.362, C=0.638	1	1		0.158	0.11-0.2	4e-12	61600342	11
rs174574	Phospholipids to total lipids ratio in large VLDL	rs174574	A=0.362, C=0.638	1	1	0.350605	0.0877297	0.08-0.096	2e-97	61600342	11
rs174574	Total Alkylphosphatidylcholine levels	rs174574	A=0.362, C=0.638	1	1		0.147	0.1-0.19	2e-10	61600342	11
rs174574	Serum metabolite ratios in chronic kidney disease	rs174574	A=0.362, C=0.638	1	1		0.366461	0.28-0.45	2e-17	61600342	11
rs174574	Serum metabolite ratios in chronic kidney disease	rs174574	A=0.362, C=0.638	1	1		0.328301	0.24-0.41	1e-13	61600342	11
rs174574	Serum metabolite ratios in chronic kidney disease	rs174574	A=0.362, C=0.638	1	1		0.323843	0.24-0.41	3e-14	61600342	11
rs174574	Phosphatidylcholine levels	rs174574	A=0.362, C=0.638	1	1		0.2191	0.16-0.28	4e-12	61600342	11
rs174574	Phosphatidylcholine-O(38:5)_[M+H]1+/Phosphatidylcholine-P(38:4)_[M+H]1+ levels	rs174574	A=0.362, C=0.638	1	1		0.0739	0.056-0.092	2e-15	61600342	11
rs174574	Phosphatidylcholine-O(40:5)_[M+H]1+/Phosphatidylcholine-P(40:4)_[M+H]1+ levels	rs174574	A=0.362, C=0.638	1	1		0.0515	0.039-0.064	2e-15	61600342	11
rs174574	Phosphatidylcholine-O(40:6)_[M+H]1+/Phosphatidylcholine-P(40:5)_[M+H]1+ levels	rs174574	A=0.362, C=0.638	1	1		0.0972	0.073-0.121	2e-15	61600342	11
rs174574	Phosphatidylcholine(34:2)_[M+H]1+/Phosphatidylethanolamine(37:2)_[M+H]1+/Phosphatidate(39:3)_[M+NH4]1+ levels	rs174574	A=0.362, C=0.638	1	1		0.0421	0.032-0.052	2e-15	61600342	11
rs174574	Phosphatidylcholine(35:4)_[M+H]1+/Phosphatidylethanolamine(38:4)_[M+H]1+/Phosphatidate(40:5)_[M+NH4]1+ levels	rs174574	A=0.362, C=0.638	1	1		0.081	0.061-0.101	2e-15	61600342	11
rs174574	Phosphatidylcholine-O(38:4)_[M+H]1+/Phosphatidylcholine-P(38:3)_[M+H]1+ levels	rs174574	A=0.362, C=0.638	1	1		0.0391	0.029-0.049	3e-15	61600342	11
rs174574	Phosphatidylcholine(32:0)_[M+H]1+/Phosphatidylethanolamine(35:0)_[M+H]1+/Phosphatidate(37:1)_[M+NH4]1+ levels	rs174574	A=0.362, C=0.638	1	1		0.085	0.064-0.106	2e-15	61600342	11
rs174574	Phosphatidylcholine(33:2)_[M+H]1+/Phosphatidylethanolamine(36:2)_[M+H]1+/Phosphatidate(38:3)_[M+NH4]1+ levels	rs174574	A=0.362, C=0.638	1	1		0.055	0.041-0.069	2e-15	61600342	11
rs174574	Phosphatidylcholine(33:3)_[M+H]1+/Phosphatidylethanolamine(36:3)_[M+H]1+/Phosphatidate(38:4)_[M+NH4]1+ levels	rs174574	A=0.362, C=0.638	1	1		0.076	0.057-0.095	2e-15	61600342	11
rs174574	Phosphatidylcholine(35:3)_[M+H]1+/Phosphatidylethanolamine(38:3)_[M+H]1+/Phosphatidate(40:4)_[M+NH4]1+ levels	rs174574	A=0.362, C=0.638	1	1		0.0421	0.032-0.052	2e-15	61600342	11
rs174574	Phosphatidylcholine(36:2)_[M+H]1+/Phosphatidylethanolamine(39:2)_[M+H]1+/Phosphatidate(41:3)_[M+NH4]1+ levels	rs174574	A=0.362, C=0.638	1	1		0.0779	0.059-0.097	3e-15	61600342	11
rs174574	Phosphatidylcholine-O(36:3)_M+H]1+/Phosphatidylcholine-P(36:2)_M+H]1+ levels	rs174574	A=0.362, C=0.638	1	1		0.0844	0.063-0.105	2e-15	61600342	11
rs174574	Phosphatidylcholine-O(36:5)_[M+H]1+/Phosphatidylcholine-P(36:4)_[M+H]1+ levels	rs174574	A=0.362, C=0.638	1	1		0.0422	0.032-0.053	2e-15	61600342	11
rs174574	Phosphatidylcholine(36:3)_[M+OAc]1-/Phosphatidylserine(40:2)_[M-H]1- levels	rs174574	A=0.362, C=0.638	1	1		0.0932	0.07-0.116	2e-15	61600342	11
rs174574	Phosphatidylcholine(36:5)_[M+OAc]1-/Phosphatidylserine(40:4)_[M-H]1- levels	rs174574	A=0.362, C=0.638	1	1		0.055	0.041-0.069	2e-15	61600342	11
rs174574	Phosphatidylcholine(37:4)_[M+H]1+/Phosphatidylethanolamine(40:4)_[M+H]1+/Phosphatidate(42:5)_[M+NH4]1+ levels	rs174574	A=0.362, C=0.638	1	1		0.0694	0.052-0.086	2e-15	61600342	11
rs174574	Phosphatidylcholine(38:3)_[M+OAc]1-/Phosphatidylserine(42:2)_[M-H]1- levels	rs174574	A=0.362, C=0.638	1	1		0.0682	0.051-0.085	2e-15	61600342	11
rs174574	Phosphatidylcholine(36:3)_[M+H]1+/Phosphatidylethanolamine(39:3)_[M+H]1+/Phosphatidate(41:4)_[M+NH4]1+ levels	rs174574	A=0.362, C=0.638	1	1		0.0742	0.056-0.092	2e-15	61600342	11
rs174574	Phosphatidylcholine(37:4)_[M+H]1+/Phosphatidylethanolamine(40:3)_[M+H]1+ levels	rs174574	A=0.362, C=0.638	1	1		0.0621	0.047-0.077	2e-15	61600342	11
rs174574	Phosphatidylcholine(38:3)_[M+H]1+/Phosphatidylethanolamine(41:3)_[M+H]1+/Phosphatidate(43:4)_[M+NH4]1+ levels	rs174574	A=0.362, C=0.638	1	1		0.0421	0.032-0.052	2e-15	61600342	11
rs174574	Phosphatidylcholine(38:4)_[M+H]1+/Phosphatidylethanolamine(41:4)_[M+H]1+ levels	rs174574	A=0.362, C=0.638	1	1		0.1515	0.11-0.19	2e-15	61600342	11
rs174574	Phosphatidylcholine(38:4)_[M+OAc]1-/Phosphatidylserine(42:3)_[M-H]1- levels	rs174574	A=0.362, C=0.638	1	1		0.0506	0.038-0.063	2e-15	61600342	11
rs174574	Phosphatidylcholine(38:5)_[M+H]1+/Phosphatidylethanolamine(41:5)_[M+H]1+/Phosphatidate(43:6)_[M+NH4]1+ levels	rs174574	A=0.362, C=0.638	1	1		0.0782	0.059-0.098	2e-15	61600342	11
rs174574	Phosphatidylcholine(40:4)_[M+OAc]1-/Phosphatidylserine(44:3)_[M-H]1- levels	rs174574	A=0.362, C=0.638	1	1		0.0733	0.055-0.091	2e-15	61600342	11
rs174574	Phosphatidylcholine(40:5)_[M+H]1+ levels	rs174574	A=0.362, C=0.638	1	1		0.1045	0.079-0.13	2e-15	61600342	11
rs174574	Phosphatidylcholine(40:5)_[M+OAc]1-/Phosphatidylserine(44:4)_[M-H]1- levels	rs174574	A=0.362, C=0.638	1	1		0.0877	0.066-0.109	2e-15	61600342	11
rs174574	C-reactive protein levels or LDL-cholesterol levels (pleiotropy)	rs174574	A=0.362, C=0.638	1	1			NA	8e-10	61600342	11
rs174574	Heel bone mineral density	rs174574	A=0.362, C=0.638	1	1		0.018426	0.014-0.023	3e-17	61600342	11
rs174574	Triacylglycerol(54:3)_[M+NH4]1+ levels	rs174574	A=0.362, C=0.638	1	1		0.0557	0.042-0.069	3e-15	61600342	11
rs174574	Triacylglycerol(56:6)_[M+NH4]1+ levels	rs174574	A=0.362, C=0.638	1	1		0.0421	0.032-0.052	2e-15	61600342	11
rs174574	Triacylglycerol(58:9)_[M+NH4]1+ levels	rs174574	A=0.362, C=0.638	1	1		0.1146	0.086-0.143	2e-15	61600342	11
rs174574	Phosphatidylserine(35:2)_[M+OAc]1- levels	rs174574	A=0.362, C=0.638	1	1		0.0739	0.056-0.092	3e-15	61600342	11
rs174574	Triacylglycerol(56:4)_[M+NH4]1+ levels	rs174574	A=0.362, C=0.638	1	1		0.0549	0.041-0.068	3e-15	61600342	11
rs174574	Triacylglycerol(56:7)_[M+NH4]1+ levels	rs174574	A=0.362, C=0.638	1	1		0.2098	0.16-0.26	3e-15	61600342	11
rs174574	Plateletcrit	rs174574	A=0.362, C=0.638	1	1	0.646625	0.0203475	0.016-0.025	6e-18	61600342	11
rs174574	Sphingomyelin(44:9)_[M+H]1- levels	rs174574	A=0.362, C=0.638	1	1		0.2633	0.2-0.33	2e-15	61600342	11
rs174574	Total lipid levels in HDL	rs174574	A=0.362, C=0.638	1	1	0.350602	0.0538123	0.046-0.061	7e-44	61600342	11
rs174574	Phospholipid levels in HDL	rs174574	A=0.362, C=0.638	1	1	0.350602	0.0490002	0.041-0.057	3e-36	61600342	11
rs174574	Sphingomyelin (d18:2/22:0) levels	rs174574	A=0.362, C=0.638	1	1		0.172	0.13-0.22	8e-14	61600342	11
rs174574	Sphingomyelin (d18:2/24:0) levels	rs174574	A=0.362, C=0.638	1	1		0.194	0.15-0.24	4e-17	61600342	11
rs174574	Arachidonate (20:4n6) levels	rs174574	A=0.362, C=0.638	1	1		0.311	0.28-0.34	1e-87	61600342	11
rs174574	Alkenylphosphatidylcholine (P-16:0/18:0) levels	rs174574	A=0.362, C=0.638	1	1		0.131	0.086-0.176	1e-08	61600342	11
rs174574	Total Alkylphosphatidylcholine levels	rs174574	A=0.362, C=0.638	1	1		0.187	0.14-0.23	5e-16	61600342	11
rs174574	Hematocrit	rs174574	A=0.362, C=0.638	1	1		0.0174	0.014-0.021	5e-24	61600342	11
rs174574	Protein-tyrosine sulfotransferase 2 levels	rs174574	A=0.362, C=0.638	1	1	0.34	0.098	0.071-0.125	2e-12	61600342	11
rs174574	Total bilirubin levels	rs174574	A=0.362, C=0.638	1	1		0.0187	0.015-0.023	8e-20	61600342	11
rs174574	Triglycerides	rs174574	A=0.362, C=0.638	1	1		0.0465	0.042-0.051	7e-110	61600342	11
rs174574	Red blood cell count	rs174574	A=0.362, C=0.638	1	1		0.0263	0.023-0.03	2e-49	61600342	11
rs174574	Phosphatidylethanolamine(34:2)_[M+H]1+ levels	rs2524296	C=0.898, T=0.102	0.201179	1		0.0807	0.059-0.103	5e-13	61601378	11
rs174574	Phosphatidylethanolamine-O(38:4)_[M-H]1-/Phosphatidylcholine-O(35:4)_[M-H]1-/Phosphatidylcholine-P(35:3)_[M-H]1- levels	rs2524296	C=0.898, T=0.102	0.201179	1		0.0605	0.044-0.077	5e-13	61601378	11
rs174574	Cholesteryl ester(20:4)_[M+NH4]1+ levels	rs2524296	C=0.898, T=0.102	0.201179	1		0.0863	0.063-0.11	5e-13	61601378	11
rs174574	Cholesteryl ester(20:5)_[M+NH4]1+ levels	rs2524296	C=0.898, T=0.102	0.201179	1		0.0743	0.054-0.094	5e-13	61601378	11
rs174574	Phosphatidate(39:1)_[M+H]1+ levels	rs2524296	C=0.898, T=0.102	0.201179	1		0.1609	0.12-0.2	5e-13	61601378	11
rs174574	Phosphatidylinositol(36:1)_[M+OAc]1- levels	rs2524296	C=0.898, T=0.102	0.201179	1		0.0884	0.064-0.112	5e-13	61601378	11
rs174574	Fatty acid(22:4)_[M-H]1- levels	rs2524296	C=0.898, T=0.102	0.201179	1		0.0436	0.032-0.055	5e-13	61601378	11
rs174574	Lysophosphatidylcholine(20:4)_[M+H]1+ levels	rs2524296	C=0.898, T=0.102	0.201179	1		0.1907	0.14-0.24	5e-13	61601378	11
rs174574	Phosphatidate(43:4)_[M-H]1- levels	rs2524296	C=0.898, T=0.102	0.201179	1		0.1426	0.1-0.18	5e-13	61601378	11
rs174574	Fatty acid(20:4)_[M-H]1- levels	rs2524296	C=0.898, T=0.102	0.201179	1		0.0883	0.064-0.112	5e-13	61601378	11
rs174574	Phosphatidylserine(44:6)_[M+OAc]1- levels	rs2524296	C=0.898, T=0.102	0.201179	1		0.0841	0.061-0.107	5e-13	61601378	11
rs174574	Phosphatidylinositol(38:4)_[M-H]1- levels	rs2524296	C=0.898, T=0.102	0.201179	1		0.0437	0.032-0.056	5e-13	61601378	11
rs174574	Phosphatidylcholine-O(40:5)_[M+H]1+/Phosphatidylcholine-P(40:4)_[M+H]1+ levels	rs2524296	C=0.898, T=0.102	0.201179	1		0.0601	0.044-0.076	5e-13	61601378	11
rs174574	Phosphatidylcholine(35:4)_[M+H]1+/Phosphatidylethanolamine(38:4)_[M+H]1+/Phosphatidate(40:5)_[M+NH4]1+ levels	rs2524296	C=0.898, T=0.102	0.201179	1		0.0808	0.059-0.103	5e-13	61601378	11
rs174574	Phosphatidylcholine-O(36:5)_[M+H]1+/Phosphatidylcholine-P(36:4)_[M+H]1+ levels	rs2524296	C=0.898, T=0.102	0.201179	1		0.0558	0.041-0.071	5e-13	61601378	11
rs174574	Phosphatidylcholine-O(38:5)_[M+H]1+/Phosphatidylcholine-P(38:4)_[M+H]1+ levels	rs2524296	C=0.898, T=0.102	0.201179	1		0.0537	0.039-0.068	5e-13	61601378	11
rs174574	Phosphatidylcholine(33:2)_[M+H]1+/Phosphatidylethanolamine(36:2)_[M+H]1+/Phosphatidate(38:3)_[M+NH4]1+ levels	rs2524296	C=0.898, T=0.102	0.201179	1		0.0615	0.045-0.078	5e-13	61601378	11
rs174574	Phosphatidylcholine(34:2)_[M+H]1+/Phosphatidylethanolamine(37:2)_[M+H]1+/Phosphatidate(39:3)_[M+NH4]1+ levels	rs2524296	C=0.898, T=0.102	0.201179	1		0.0746	0.054-0.095	5e-13	61601378	11
rs174574	Phosphatidylcholine-O(36:3)_M+H]1+/Phosphatidylcholine-P(36:2)_M+H]1+ levels	rs2524296	C=0.898, T=0.102	0.201179	1		0.0858	0.062-0.109	5e-13	61601378	11
rs174574	Phosphatidylcholine(36:3)_[M+H]1+/Phosphatidylethanolamine(39:3)_[M+H]1+/Phosphatidate(41:4)_[M+NH4]1+ levels	rs2524296	C=0.898, T=0.102	0.201179	1		0.1896	0.14-0.24	5e-13	61601378	11
rs174574	Phosphatidylcholine(36:3)_[M+OAc]1-/Phosphatidylserine(40:2)_[M-H]1- levels	rs2524296	C=0.898, T=0.102	0.201179	1		0.0804	0.059-0.102	5e-13	61601378	11
rs174574	Phosphatidylcholine(36:5)_[M+OAc]1-/Phosphatidylserine(40:4)_[M-H]1- levels	rs2524296	C=0.898, T=0.102	0.201179	1		0.0537	0.039-0.068	5e-13	61601378	11
rs174574	Phosphatidylcholine(37:4)_[M+H]1+/Phosphatidylethanolamine(40:4)_[M+H]1+/Phosphatidate(42:5)_[M+NH4]1+ levels	rs2524296	C=0.898, T=0.102	0.201179	1		0.1883	0.14-0.24	5e-13	61601378	11
rs174574	Phosphatidylcholine(38:4)_[M+H]1+/Phosphatidylethanolamine(41:4)_[M+H]1+ levels	rs2524296	C=0.898, T=0.102	0.201179	1		0.0807	0.059-0.103	5e-13	61601378	11
rs174574	Phosphatidylcholine(38:4)_[M+OAc]1-/Phosphatidylserine(42:3)_[M-H]1- levels	rs2524296	C=0.898, T=0.102	0.201179	1		0.0982	0.072-0.125	5e-13	61601378	11
rs174574	Phosphatidylcholine(38:5)_[M+H]1+/Phosphatidylethanolamine(41:5)_[M+H]1+/Phosphatidate(43:6)_[M+NH4]1+ levels	rs2524296	C=0.898, T=0.102	0.201179	1		0.0609	0.044-0.077	5e-13	61601378	11
rs174574	Phosphatidylcholine(40:4)_[M+OAc]1-/Phosphatidylserine(44:3)_[M-H]1- levels	rs2524296	C=0.898, T=0.102	0.201179	1		0.0898	0.065-0.114	5e-13	61601378	11
rs174574	Phosphatidylcholine(40:5)_[M+H]1+ levels	rs2524296	C=0.898, T=0.102	0.201179	1		0.0592	0.043-0.075	5e-13	61601378	11
rs174574	Phosphatidylcholine(40:5)_[M+OAc]1-/Phosphatidylserine(44:4)_[M-H]1- levels	rs2524296	C=0.898, T=0.102	0.201179	1		0.0768	0.056-0.098	5e-13	61601378	11
rs174574	Phosphatidylcholine(40:6)_[M+H]1+/Phosphatidylethanolamine(43:6)_[M+H]1+ levels	rs2524296	C=0.898, T=0.102	0.201179	1		0.0715	0.052-0.091	5e-13	61601378	11
rs174574	Triacylglycerol(56:6)_[M+NH4]1+ levels	rs2524296	C=0.898, T=0.102	0.201179	1		0.0437	0.032-0.056	5e-13	61601378	11
rs174574	Triacylglycerol(58:9)_[M+NH4]1+ levels	rs2524296	C=0.898, T=0.102	0.201179	1		0.0744	0.054-0.095	5e-13	61601378	11
rs174574	Phosphatidylinositol(36:2)_[M-H]1- levels	rs2524296	C=0.898, T=0.102	0.201179	1		0.0837	0.061-0.106	5e-13	61601378	11
rs174574	Sphingomyelin(44:9)_[M+H]1- levels	rs2524296	C=0.898, T=0.102	0.201179	1		0.0517	0.038-0.066	5e-13	61601378	11
rs174574	Phosphatidylethanolamine(34:2)_[M+H]1+ levels	rs2845574	C=0.898, T=0.102	0.201179	1		0.06	0.043-0.077	1e-12	61601872	11
rs174574	Phosphatidylethanolamine-O(38:4)_[M-H]1-/Phosphatidylcholine-O(35:4)_[M-H]1-/Phosphatidylcholine-P(35:3)_[M-H]1- levels	rs2845574	C=0.898, T=0.102	0.201179	1		0.031	0.022-0.04	1e-12	61601872	11
rs174574	Cholesteryl ester(20:4)_[M+NH4]1+ levels	rs2845574	C=0.898, T=0.102	0.201179	1		0.0621	0.045-0.079	1e-12	61601872	11
rs174574	Cholesteryl ester(20:5)_[M+NH4]1+ levels	rs2845574	C=0.898, T=0.102	0.201179	1		0.042	0.03-0.054	1e-12	61601872	11
rs174574	Phosphatidate(39:1)_[M+H]1+ levels	rs2845574	C=0.898, T=0.102	0.201179	1		0.0617	0.045-0.079	1e-12	61601872	11
rs174574	Fatty acid(22:4)_[M-H]1- levels	rs2845574	C=0.898, T=0.102	0.201179	1		0.0396	0.029-0.051	1e-12	61601872	11
rs174574	Phosphatidylinositol(36:1)_[M+OAc]1- levels	rs2845574	C=0.898, T=0.102	0.201179	1		0.0877	0.063-0.112	1e-12	61601872	11
rs174574	Lysophosphatidylcholine(20:4)_[M+H]1+ levels	rs2845574	C=0.898, T=0.102	0.201179	1		0.0622	0.045-0.079	1e-12	61601872	11
rs174574	Phosphatidate(43:4)_[M-H]1- levels	rs2845574	C=0.898, T=0.102	0.201179	1		0.042	0.03-0.054	1e-12	61601872	11
rs174574	Fatty acid(20:4)_[M-H]1- levels	rs2845574	C=0.898, T=0.102	0.201179	1		0.0867	0.063-0.111	1e-12	61601872	11
rs174574	Phosphatidylserine(44:6)_[M+OAc]1- levels	rs2845574	C=0.898, T=0.102	0.201179	1		0.042	0.03-0.054	1e-12	61601872	11
rs174574	Phosphatidylinositol(38:4)_[M-H]1- levels	rs2845574	C=0.898, T=0.102	0.201179	1		0.0639	0.046-0.082	1e-12	61601872	11
rs174574	Phosphatidylcholine-O(40:5)_[M+H]1+/Phosphatidylcholine-P(40:4)_[M+H]1+ levels	rs2845574	C=0.898, T=0.102	0.201179	1		0.0393	0.029-0.05	1e-12	61601872	11
rs174574	Phosphatidylcholine(33:2)_[M+H]1+/Phosphatidylethanolamine(36:2)_[M+H]1+/Phosphatidate(38:3)_[M+NH4]1+ levels	rs2845574	C=0.898, T=0.102	0.201179	1		0.0763	0.055-0.097	1e-12	61601872	11
rs174574	Phosphatidylcholine(35:4)_[M+H]1+/Phosphatidylethanolamine(38:4)_[M+H]1+/Phosphatidate(40:5)_[M+NH4]1+ levels	rs2845574	C=0.898, T=0.102	0.201179	1		0.0427	0.031-0.054	1e-12	61601872	11
rs174574	Phosphatidylcholine-O(36:5)_[M+H]1+/Phosphatidylcholine-P(36:4)_[M+H]1+ levels	rs2845574	C=0.898, T=0.102	0.201179	1		0.0427	0.031-0.054	1e-12	61601872	11
rs174574	Phosphatidylcholine-O(38:5)_[M+H]1+/Phosphatidylcholine-P(38:4)_[M+H]1+ levels	rs2845574	C=0.898, T=0.102	0.201179	1		0.042	0.03-0.054	1e-12	61601872	11
rs174574	Phosphatidylcholine(34:2)_[M+H]1+/Phosphatidylethanolamine(37:2)_[M+H]1+/Phosphatidate(39:3)_[M+NH4]1+ levels	rs2845574	C=0.898, T=0.102	0.201179	1		0.0238	0.017-0.03	1e-12	61601872	11
rs174574	Phosphatidylcholine-O(36:3)_M+H]1+/Phosphatidylcholine-P(36:2)_M+H]1+ levels	rs2845574	C=0.898, T=0.102	0.201179	1		0.0419	0.03-0.053	1e-12	61601872	11
rs174574	Phosphatidylcholine(36:3)_[M+H]1+/Phosphatidylethanolamine(39:3)_[M+H]1+/Phosphatidate(41:4)_[M+NH4]1+ levels	rs2845574	C=0.898, T=0.102	0.201179	1		0.042	0.03-0.054	1e-12	61601872	11
rs174574	Phosphatidylcholine(36:5)_[M+OAc]1-/Phosphatidylserine(40:4)_[M-H]1- levels	rs2845574	C=0.898, T=0.102	0.201179	1		0.0773	0.056-0.099	1e-12	61601872	11
rs174574	Phosphatidylcholine(37:4)_[M+H]1+/Phosphatidylethanolamine(40:4)_[M+H]1+/Phosphatidate(42:5)_[M+NH4]1+ levels	rs2845574	C=0.898, T=0.102	0.201179	1		0.0526	0.038-0.067	1e-12	61601872	11
rs174574	Phosphatidylcholine(38:4)_[M+H]1+/Phosphatidylethanolamine(41:4)_[M+H]1+ levels	rs2845574	C=0.898, T=0.102	0.201179	1		0.0624	0.045-0.08	1e-12	61601872	11
rs174574	Phosphatidylcholine(38:4)_[M+OAc]1-/Phosphatidylserine(42:3)_[M-H]1- levels	rs2845574	C=0.898, T=0.102	0.201179	1		0.156	0.11-0.2	1e-12	61601872	11
rs174574	Phosphatidylcholine(38:5)_[M+H]1+/Phosphatidylethanolamine(41:5)_[M+H]1+/Phosphatidate(43:6)_[M+NH4]1+ levels	rs2845574	C=0.898, T=0.102	0.201179	1		0.054	0.039-0.069	1e-12	61601872	11
rs174574	Phosphatidylcholine(40:4)_[M+OAc]1-/Phosphatidylserine(44:3)_[M-H]1- levels	rs2845574	C=0.898, T=0.102	0.201179	1		0.0296	0.021-0.038	1e-12	61601872	11
rs174574	Phosphatidylcholine(40:5)_[M+H]1+ levels	rs2845574	C=0.898, T=0.102	0.201179	1		0.0768	0.056-0.098	1e-12	61601872	11
rs174574	Phosphatidylcholine(40:5)_[M+OAc]1-/Phosphatidylserine(44:4)_[M-H]1- levels	rs2845574	C=0.898, T=0.102	0.201179	1		0.0396	0.029-0.051	1e-12	61601872	11
rs174574	Phosphatidylcholine(40:6)_[M+H]1+/Phosphatidylethanolamine(43:6)_[M+H]1+ levels	rs2845574	C=0.898, T=0.102	0.201179	1		0.1062	0.077-0.136	1e-12	61601872	11
rs174574	Triacylglycerol(56:6)_[M+NH4]1+ levels	rs2845574	C=0.898, T=0.102	0.201179	1		0.0431	0.031-0.055	1e-12	61601872	11
rs174574	Triacylglycerol(58:9)_[M+NH4]1+ levels	rs2845574	C=0.898, T=0.102	0.201179	1		0.0736	0.053-0.094	1e-12	61601872	11
rs174574	Phosphatidylinositol(36:2)_[M-H]1- levels	rs2845574	C=0.898, T=0.102	0.201179	1		0.0769	0.056-0.098	1e-12	61601872	11
rs174574	Sphingomyelin(44:9)_[M+H]1- levels	rs2845574	C=0.898, T=0.102	0.201179	1		0.0386	0.028-0.049	1e-12	61601872	11
rs174574	Phosphatidylethanolamine(34:2)_[M+H]1+ levels	rs2845573	A=0.898, G=0.102	0.201179	1		0.0534	0.039-0.068	1e-12	61601908	11
rs174574	Phosphatidylethanolamine-O(38:4)_[M-H]1-/Phosphatidylcholine-O(35:4)_[M-H]1-/Phosphatidylcholine-P(35:3)_[M-H]1- levels	rs2845573	A=0.898, G=0.102	0.201179	1		0.092	0.067-0.117	1e-12	61601908	11
rs174574	Cholesteryl ester(20:4)_[M+NH4]1+ levels	rs2845573	A=0.898, G=0.102	0.201179	1		0.059	0.043-0.075	1e-12	61601908	11
rs174574	Cholesteryl ester(20:5)_[M+NH4]1+ levels	rs2845573	A=0.898, G=0.102	0.201179	1		0.0397	0.029-0.051	1e-12	61601908	11
rs174574	Phosphatidate(39:1)_[M+H]1+ levels	rs2845573	A=0.898, G=0.102	0.201179	1		0.0691	0.05-0.088	1e-12	61601908	11
rs174574	Fatty acid(22:4)_[M-H]1- levels	rs2845573	A=0.898, G=0.102	0.201179	1		0.0421	0.031-0.054	1e-12	61601908	11
rs174574	Phosphatidylinositol(36:1)_[M+OAc]1- levels	rs2845573	A=0.898, G=0.102	0.201179	1		0.0621	0.045-0.079	1e-12	61601908	11
rs174574	Lysophosphatidylcholine(20:4)_[M+H]1+ levels	rs2845573	A=0.898, G=0.102	0.201179	1		0.0737	0.053-0.094	1e-12	61601908	11
rs174574	Phosphatidate(43:4)_[M-H]1- levels	rs2845573	A=0.898, G=0.102	0.201179	1		0.0421	0.031-0.054	1e-12	61601908	11
rs174574	Fatty acid(20:4)_[M-H]1- levels	rs2845573	A=0.898, G=0.102	0.201179	1		0.0862	0.062-0.11	1e-12	61601908	11
rs174574	Phosphatidylserine(44:6)_[M+OAc]1- levels	rs2845573	A=0.898, G=0.102	0.201179	1		0.0421	0.031-0.054	1e-12	61601908	11
rs174574	Phosphatidylinositol(38:4)_[M-H]1- levels	rs2845573	A=0.898, G=0.102	0.201179	1		0.1773	0.13-0.23	1e-12	61601908	11
rs174574	Phosphatidylcholine-O(40:5)_[M+H]1+/Phosphatidylcholine-P(40:4)_[M+H]1+ levels	rs2845573	A=0.898, G=0.102	0.201179	1		0.0799	0.058-0.102	1e-12	61601908	11
rs174574	Phosphatidylcholine(33:2)_[M+H]1+/Phosphatidylethanolamine(36:2)_[M+H]1+/Phosphatidate(38:3)_[M+NH4]1+ levels	rs2845573	A=0.898, G=0.102	0.201179	1		0.0397	0.029-0.051	1e-12	61601908	11
rs174574	Phosphatidylcholine(35:4)_[M+H]1+/Phosphatidylethanolamine(38:4)_[M+H]1+/Phosphatidate(40:5)_[M+NH4]1+ levels	rs2845573	A=0.898, G=0.102	0.201179	1		0.0817	0.059-0.104	1e-12	61601908	11
rs174574	Phosphatidylcholine-O(36:5)_[M+H]1+/Phosphatidylcholine-P(36:4)_[M+H]1+ levels	rs2845573	A=0.898, G=0.102	0.201179	1		0.0729	0.053-0.093	1e-12	61601908	11
rs174574	Phosphatidylcholine-O(38:5)_[M+H]1+/Phosphatidylcholine-P(38:4)_[M+H]1+ levels	rs2845573	A=0.898, G=0.102	0.201179	1		0.095	0.069-0.121	1e-12	61601908	11
rs174574	Phosphatidylcholine(34:2)_[M+H]1+/Phosphatidylethanolamine(37:2)_[M+H]1+/Phosphatidate(39:3)_[M+NH4]1+ levels	rs2845573	A=0.898, G=0.102	0.201179	1		0.0866	0.063-0.111	1e-12	61601908	11
rs174574	Phosphatidylcholine-O(36:3)_M+H]1+/Phosphatidylcholine-P(36:2)_M+H]1+ levels	rs2845573	A=0.898, G=0.102	0.201179	1		0.0433	0.031-0.055	1e-12	61601908	11
rs174574	Phosphatidylcholine(36:3)_[M+H]1+/Phosphatidylethanolamine(39:3)_[M+H]1+/Phosphatidate(41:4)_[M+NH4]1+ levels	rs2845573	A=0.898, G=0.102	0.201179	1		0.1665	0.12-0.21	1e-12	61601908	11
rs174574	Phosphatidylcholine(36:5)_[M+OAc]1-/Phosphatidylserine(40:4)_[M-H]1- levels	rs2845573	A=0.898, G=0.102	0.201179	1		0.0755	0.055-0.096	1e-12	61601908	11
rs174574	Phosphatidylcholine(37:4)_[M+H]1+/Phosphatidylethanolamine(40:4)_[M+H]1+/Phosphatidate(42:5)_[M+NH4]1+ levels	rs2845573	A=0.898, G=0.102	0.201179	1		0.0397	0.029-0.051	1e-12	61601908	11
rs174574	Phosphatidylcholine(38:4)_[M+H]1+/Phosphatidylethanolamine(41:4)_[M+H]1+ levels	rs2845573	A=0.898, G=0.102	0.201179	1		0.0421	0.031-0.054	1e-12	61601908	11
rs174574	Phosphatidylcholine(38:4)_[M+OAc]1-/Phosphatidylserine(42:3)_[M-H]1- levels	rs2845573	A=0.898, G=0.102	0.201179	1		0.0397	0.029-0.051	1e-12	61601908	11
rs174574	Phosphatidylcholine(38:5)_[M+H]1+/Phosphatidylethanolamine(41:5)_[M+H]1+/Phosphatidate(43:6)_[M+NH4]1+ levels	rs2845573	A=0.898, G=0.102	0.201179	1		0.0622	0.045-0.079	1e-12	61601908	11
rs174574	Phosphatidylcholine(40:4)_[M+OAc]1-/Phosphatidylserine(44:3)_[M-H]1- levels	rs2845573	A=0.898, G=0.102	0.201179	1		0.0851	0.062-0.109	1e-12	61601908	11
rs174574	Phosphatidylcholine(40:5)_[M+H]1+ levels	rs2845573	A=0.898, G=0.102	0.201179	1		0.0423	0.031-0.054	1e-12	61601908	11
rs174574	Phosphatidylcholine(40:5)_[M+OAc]1-/Phosphatidylserine(44:4)_[M-H]1- levels	rs2845573	A=0.898, G=0.102	0.201179	1		0.0396	0.029-0.051	1e-12	61601908	11
rs174574	Phosphatidylcholine(40:6)_[M+H]1+/Phosphatidylethanolamine(43:6)_[M+H]1+ levels	rs2845573	A=0.898, G=0.102	0.201179	1		0.0671	0.048-0.086	1e-12	61601908	11
rs174574	Trans fatty acid levels	rs2845573	A=0.898, G=0.102	0.201179	1	0.9173	0.0044	0.0028-0.006	1e-08	61601908	11
rs174574	Triacylglycerol(56:6)_[M+NH4]1+ levels	rs2845573	A=0.898, G=0.102	0.201179	1		0.0732	0.053-0.093	1e-12	61601908	11
rs174574	Triacylglycerol(58:9)_[M+NH4]1+ levels	rs2845573	A=0.898, G=0.102	0.201179	1		0.0421	0.031-0.054	1e-12	61601908	11
rs174574	Phosphatidylinositol(36:2)_[M-H]1- levels	rs2845573	A=0.898, G=0.102	0.201179	1		0.0421	0.031-0.054	1e-12	61601908	11
rs174574	Sphingomyelin(44:9)_[M+H]1- levels	rs2845573	A=0.898, G=0.102	0.201179	1		0.1067	0.077-0.136	1e-12	61601908	11
rs174574	Phosphatidylcholine(42:4)_[M+OAc]1- levels	rs174575	C=0.745, G=0.255	0.605181	1		0.0595	0.045-0.074	3e-15	61602003	11
rs174574	Phosphatidylethanolamine(34:2)_[M+H]1+ levels	rs174575	C=0.745, G=0.255	0.605181	1		0.078	0.059-0.097	3e-15	61602003	11
rs174574	Phosphatidylethanolamine(38:5)_[M-H]1- levels	rs174575	C=0.745, G=0.255	0.605181	1		0.083	0.062-0.104	3e-15	61602003	11
rs174574	Cholesteryl ester(18:3)_[M+NH4]1+ levels	rs174575	C=0.745, G=0.255	0.605181	1		0.0547	0.041-0.068	3e-15	61602003	11
rs174574	Phosphatidylethanolamine-O(38:6)_[M+H]1+/Phosphatidylcholine-P(35:5)_[M+H]1+ levels	rs174575	C=0.745, G=0.255	0.605181	1		0.0551	0.041-0.069	3e-15	61602003	11
rs174574	Cholesteryl ester(20:4)_[M+NH4]1+ levels	rs174575	C=0.745, G=0.255	0.605181	1		0.0761	0.057-0.095	3e-15	61602003	11
rs174574	Cholesteryl ester(20:5)_[M+NH4]1+ levels	rs174575	C=0.745, G=0.255	0.605181	1		0.0845	0.064-0.105	3e-15	61602003	11
rs174574	Phosphatidylethanolamine-O(38:4)_[M-H]1-/Phosphatidylcholine-O(35:4)_[M-H]1-/Phosphatidylcholine-P(35:3)_[M-H]1- levels	rs174575	C=0.745, G=0.255	0.605181	1		0.0548	0.041-0.068	3e-15	61602003	11
rs174574	Phosphatidylinositol(36:1)_[M+OAc]1- levels	rs174575	C=0.745, G=0.255	0.605181	1		0.0821	0.062-0.102	3e-15	61602003	11
rs174574	Phosphatidylglycerol(36:0)_[M-H]1- levels	rs174575	C=0.745, G=0.255	0.605181	1		0.0513	0.039-0.064	3e-15	61602003	11
rs174574	Phosphatidate(41:2)_[M+H]1+ levels	rs174575	C=0.745, G=0.255	0.605181	1		0.0845	0.064-0.105	3e-15	61602003	11
rs174574	Lysophosphatidylcholine(20:4)_[M+H]1+ levels	rs174575	C=0.745, G=0.255	0.605181	1		0.1409	0.11-0.18	3e-15	61602003	11
rs174574	Phosphatidylglycerol(34:0)_[M-H]1- levels	rs174575	C=0.745, G=0.255	0.605181	1		0.1978	0.15-0.25	3e-15	61602003	11
rs174574	Fatty acid(20:4)_[M-H]1- levels	rs174575	C=0.745, G=0.255	0.605181	1		0.0601	0.045-0.075	3e-15	61602003	11
rs174574	Phosphatidate(43:4)_[M-H]1- levels	rs174575	C=0.745, G=0.255	0.605181	1		0.0419	0.032-0.052	3e-15	61602003	11
rs174574	Phosphatidylinositol-O(36:0)_[M-H]1-/Phosphatidylglycerol(37:0)_[M+OAc]1- levels	rs174575	C=0.745, G=0.255	0.605181	1		0.0419	0.032-0.052	3e-15	61602003	11
rs174574	Phosphatidylinositol-O(33:0)_[M-H]1- levels	rs174575	C=0.745, G=0.255	0.605181	1		0.063	0.047-0.079	3e-15	61602003	11
rs174574	Phosphatidate(39:1)_[M+H]1+ levels	rs174575	C=0.745, G=0.255	0.605181	1		0.0845	0.064-0.105	3e-15	61602003	11
rs174574	Phosphatidylserine(42:7)_[M+OAc]1- levels	rs174575	C=0.745, G=0.255	0.605181	1		0.0392	0.029-0.049	3e-15	61602003	11
rs174574	Phosphatidylserine(42:5)_[M+OAc]1- levels	rs174575	C=0.745, G=0.255	0.605181	1		0.0722	0.054-0.09	3e-15	61602003	11
rs174574	Phosphatidylserine(44:6)_[M+OAc]1- levels	rs174575	C=0.745, G=0.255	0.605181	1		0.0421	0.032-0.052	3e-15	61602003	11
rs174574	Phosphatidylinositol(38:4)_[M-H]1- levels	rs174575	C=0.745, G=0.255	0.605181	1		0.0619	0.047-0.077	3e-15	61602003	11
rs174574	Phosphatidylcholine-O(38:5)_[M+H]1+/Phosphatidylcholine-P(38:4)_[M+H]1+ levels	rs174575	C=0.745, G=0.255	0.605181	1		0.0522	0.039-0.065	3e-15	61602003	11
rs174574	Phosphatidylcholine-O(40:5)_[M+H]1+/Phosphatidylcholine-P(40:4)_[M+H]1+ levels	rs174575	C=0.745, G=0.255	0.605181	1		0.0415	0.031-0.052	3e-15	61602003	11
rs174574	Phosphatidylcholine-O(40:6)_[M+H]1+/Phosphatidylcholine-P(40:5)_[M+H]1+ levels	rs174575	C=0.745, G=0.255	0.605181	1		0.0419	0.032-0.052	3e-15	61602003	11
rs174574	Phosphatidylcholine(35:4)_[M+H]1+/Phosphatidylethanolamine(38:4)_[M+H]1+/Phosphatidate(40:5)_[M+NH4]1+ levels	rs174575	C=0.745, G=0.255	0.605181	1		0.0843	0.063-0.105	3e-15	61602003	11
rs174574	Phosphatidylcholine(32:0)_[M+H]1+/Phosphatidylethanolamine(35:0)_[M+H]1+/Phosphatidate(37:1)_[M+NH4]1+ levels	rs174575	C=0.745, G=0.255	0.605181	1		0.0593	0.045-0.074	3e-15	61602003	11
rs174574	Phosphatidylcholine(33:2)_[M+H]1+/Phosphatidylethanolamine(36:2)_[M+H]1+/Phosphatidate(38:3)_[M+NH4]1+ levels	rs174575	C=0.745, G=0.255	0.605181	1		0.0548	0.041-0.068	3e-15	61602003	11
rs174574	Phosphatidylcholine(33:3)_[M+H]1+/Phosphatidylethanolamine(36:3)_[M+H]1+/Phosphatidate(38:4)_[M+NH4]1+ levels	rs174575	C=0.745, G=0.255	0.605181	1		0.1687	0.13-0.21	3e-15	61602003	11
rs174574	Phosphatidylcholine-O(36:3)_M+H]1+/Phosphatidylcholine-P(36:2)_M+H]1+ levels	rs174575	C=0.745, G=0.255	0.605181	1		0.0522	0.039-0.065	3e-15	61602003	11
rs174574	Phosphatidylcholine-O(36:5)_[M+H]1+/Phosphatidylcholine-P(36:4)_[M+H]1+ levels	rs174575	C=0.745, G=0.255	0.605181	1		0.0938	0.07-0.117	3e-15	61602003	11
rs174574	Phosphatidylcholine(36:3)_[M+OAc]1-/Phosphatidylserine(40:2)_[M-H]1- levels	rs174575	C=0.745, G=0.255	0.605181	1		0.0683	0.051-0.085	3e-15	61602003	11
rs174574	Phosphatidylcholine(36:5)_[M+OAc]1-/Phosphatidylserine(40:4)_[M-H]1- levels	rs174575	C=0.745, G=0.255	0.605181	1		0.0842	0.063-0.105	3e-15	61602003	11
rs174574	Phosphatidylcholine(37:4)_[M+H]1+/Phosphatidylethanolamine(40:4)_[M+H]1+/Phosphatidate(42:5)_[M+NH4]1+ levels	rs174575	C=0.745, G=0.255	0.605181	1		0.0502	0.038-0.063	3e-15	61602003	11
rs174574	Phosphatidylcholine(38:3)_[M+OAc]1-/Phosphatidylserine(42:2)_[M-H]1- levels	rs174575	C=0.745, G=0.255	0.605181	1		0.0898	0.067-0.112	3e-15	61602003	11
rs174574	Phosphatidylcholine(36:3)_[M+H]1+/Phosphatidylethanolamine(39:3)_[M+H]1+/Phosphatidate(41:4)_[M+NH4]1+ levels	rs174575	C=0.745, G=0.255	0.605181	1		0.06	0.045-0.075	3e-15	61602003	11
rs174574	Phosphatidylcholine(37:4)_[M+H]1+/Phosphatidylethanolamine(40:3)_[M+H]1+ levels	rs174575	C=0.745, G=0.255	0.605181	1		0.1043	0.078-0.13	3e-15	61602003	11
rs174574	Phosphatidylcholine(38:3)_[M+H]1+/Phosphatidylethanolamine(41:3)_[M+H]1+/Phosphatidate(43:4)_[M+NH4]1+ levels	rs174575	C=0.745, G=0.255	0.605181	1		0.1687	0.13-0.21	3e-15	61602003	11
rs174574	Phosphatidylcholine(38:4)_[M+H]1+/Phosphatidylethanolamine(41:4)_[M+H]1+ levels	rs174575	C=0.745, G=0.255	0.605181	1		0.042	0.032-0.052	3e-15	61602003	11
rs174574	Phosphatidylcholine(38:4)_[M+OAc]1-/Phosphatidylserine(42:3)_[M-H]1- levels	rs174575	C=0.745, G=0.255	0.605181	1		0.0548	0.041-0.068	3e-15	61602003	11
rs174574	Phosphatidylcholine(38:5)_[M+H]1+/Phosphatidylethanolamine(41:5)_[M+H]1+/Phosphatidate(43:6)_[M+NH4]1+ levels	rs174575	C=0.745, G=0.255	0.605181	1		0.0418	0.031-0.052	3e-15	61602003	11
rs174574	Phosphatidylcholine(40:4)_[M+OAc]1-/Phosphatidylserine(44:3)_[M-H]1- levels	rs174575	C=0.745, G=0.255	0.605181	1		0.1904	0.14-0.24	3e-15	61602003	11
rs174574	Phosphatidylcholine(40:5)_[M+H]1+ levels	rs174575	C=0.745, G=0.255	0.605181	1		0.0558	0.042-0.07	3e-15	61602003	11
rs174574	Phosphatidylcholine(40:5)_[M+OAc]1-/Phosphatidylserine(44:4)_[M-H]1- levels	rs174575	C=0.745, G=0.255	0.605181	1		0.0877	0.066-0.109	3e-15	61602003	11
rs174574	Trans fatty acid levels	rs174575	C=0.745, G=0.255	0.605181	1	0.7453	0.0021	0.0011-0.0031	4e-06	61602003	11
rs174574	Sphingomyelin(44:9)_[M+H]1- levels	rs174575	C=0.745, G=0.255	0.605181	1		0.0871	0.066-0.109	3e-15	61602003	11
rs174574	Triglycerides (56:9) levels	rs174575	C=0.745, G=0.255	0.605181	1	0.241	0.377858	NA	1e-08	61602003	11
rs174574	Triglycerides (58:10) levels	rs174575	C=0.745, G=0.255	0.605181	1	0.241	0.41981	NA	1e-10	61602003	11
rs174574	Lysophosphatidylcholines (20:5) levels	rs174575	C=0.745, G=0.255	0.605181	1	0.241	0.527915	NA	6e-16	61602003	11
rs174574	Phosphatidylcholines (36:3E)1 levels	rs174575	C=0.745, G=0.255	0.605181	1	0.241	0.498009	NA	4e-14	61602003	11
rs174574	Phosphatidylcholines (36:5)C levels	rs174575	C=0.745, G=0.255	0.605181	1	0.241	0.392975	NA	7e-10	61602003	11
rs174574	Plasma omega-6 polyunsaturated fatty acid levels (linoleic acid)	rs2727270	C=0.856, T=0.144	0.297029	1	0.44	0.69	0.55-0.83	3e-21	61603237	11
rs174574	Trans fatty acid levels	rs2727270	C=0.856, T=0.144	0.297029	1	0.1209	0.0038	0.0026-0.005	7e-09	61603237	11
rs174574	Alkenylphosphatidylcholine (P-16:0/18:2) levels	rs2727270	C=0.856, T=0.144	0.297029	1		0.203	0.14-0.27	1e-09	61603237	11
rs174574	Phosphatidylcholine(40:6)_[M+OAc]1-/Phosphatidylserine(44:5)_[M-H]1- levels	rs2727270	C=0.856, T=0.144	0.297029	1		0.0423	0.031-0.054	1e-12	61603237	11
rs174574	Phosphatidylethanolamine(34:2)_[M+H]1+ levels	rs2727270	C=0.856, T=0.144	0.297029	1		0.0595	0.043-0.076	9e-13	61603237	11
rs174574	Phosphatidylethanolamine-O(38:6)_[M+H]1+/Phosphatidylcholine-P(35:5)_[M+H]1+ levels	rs2727270	C=0.856, T=0.144	0.297029	1		0.0723	0.053-0.092	1e-12	61603237	11
rs174574	Phosphatidylcholine(42:4)_[M+OAc]1- levels	rs2727270	C=0.856, T=0.144	0.297029	1		0.1442	0.1-0.18	1e-12	61603237	11
rs174574	Phosphatidylethanolamine-O(38:4)_[M-H]1-/Phosphatidylcholine-O(35:4)_[M-H]1-/Phosphatidylcholine-P(35:3)_[M-H]1- levels	rs2727270	C=0.856, T=0.144	0.297029	1		0.0311	0.023-0.04	9e-13	61603237	11
rs174574	Cholesteryl ester(20:4)_[M+NH4]1+ levels	rs2727270	C=0.856, T=0.144	0.297029	1		0.0776	0.056-0.099	9e-13	61603237	11
rs174574	Cholesteryl ester(20:5)_[M+NH4]1+ levels	rs2727270	C=0.856, T=0.144	0.297029	1		0.0423	0.031-0.054	9e-13	61603237	11
rs174574	Phosphatidate(39:1)_[M+H]1+ levels	rs2727270	C=0.856, T=0.144	0.297029	1		0.0423	0.031-0.054	9e-13	61603237	11
rs174574	Phosphatidylglycerol(36:0)_[M-H]1- levels	rs2727270	C=0.856, T=0.144	0.297029	1		0.0863	0.063-0.11	1e-12	61603237	11
rs174574	Fatty acid(22:4)_[M-H]1- levels	rs2727270	C=0.856, T=0.144	0.297029	1		0.0871	0.063-0.111	9e-13	61603237	11
rs174574	Phosphatidylethanolamine(38:5)_[M-H]1- levels	rs2727270	C=0.856, T=0.144	0.297029	1		0.0689	0.05-0.088	1e-12	61603237	11
rs174574	Phosphatidylinositol(36:1)_[M+OAc]1- levels	rs2727270	C=0.856, T=0.144	0.297029	1		0.0423	0.031-0.054	9e-13	61603237	11
rs174574	Lysophosphatidylcholine(20:4)_[M+H]1+ levels	rs2727270	C=0.856, T=0.144	0.297029	1		0.0405	0.029-0.052	9e-13	61603237	11
rs174574	Phosphatidylglycerol(34:0)_[M-H]1- levels	rs2727270	C=0.856, T=0.144	0.297029	1		0.0749	0.054-0.095	1e-12	61603237	11
rs174574	Phosphatidate(43:4)_[M-H]1- levels	rs2727270	C=0.856, T=0.144	0.297029	1		0.0431	0.031-0.055	9e-13	61603237	11
rs174574	Phosphatidylinositol-O(36:0)_[M-H]1-/Phosphatidylglycerol(37:0)_[M+OAc]1- levels	rs2727270	C=0.856, T=0.144	0.297029	1		0.0423	0.031-0.054	1e-12	61603237	11
rs174574	Fatty acid(20:4)_[M-H]1- levels	rs2727270	C=0.856, T=0.144	0.297029	1		0.1688	0.12-0.22	9e-13	61603237	11
rs174574	Fatty acid(22:5)_[M-H]1- levels	rs2727270	C=0.856, T=0.144	0.297029	1		0.0894	0.065-0.114	1e-12	61603237	11
rs174574	Phosphatidylserine(44:6)_[M+OAc]1- levels	rs2727270	C=0.856, T=0.144	0.297029	1		0.0405	0.029-0.052	9e-13	61603237	11
rs174574	Phosphatidylinositol(38:4)_[M-H]1- levels	rs2727270	C=0.856, T=0.144	0.297029	1		0.043	0.031-0.055	9e-13	61603237	11
rs174574	Phosphatidylcholine-O(40:5)_[M+H]1+/Phosphatidylcholine-P(40:4)_[M+H]1+ levels	rs2727270	C=0.856, T=0.144	0.297029	1		0.0763	0.055-0.097	1e-12	61603237	11
rs174574	Phosphatidylcholine(33:2)_[M+H]1+/Phosphatidylethanolamine(36:2)_[M+H]1+/Phosphatidate(38:3)_[M+NH4]1+ levels	rs2727270	C=0.856, T=0.144	0.297029	1		0.0311	0.023-0.04	9e-13	61603237	11
rs174574	Phosphatidylcholine(35:4)_[M+H]1+/Phosphatidylethanolamine(38:4)_[M+H]1+/Phosphatidate(40:5)_[M+NH4]1+ levels	rs2727270	C=0.856, T=0.144	0.297029	1		0.1231	0.089-0.157	9e-13	61603237	11
rs174574	Phosphatidylcholine-O(36:5)_[M+H]1+/Phosphatidylcholine-P(36:4)_[M+H]1+ levels	rs2727270	C=0.856, T=0.144	0.297029	1		0.0311	0.023-0.04	9e-13	61603237	11
rs174574	Phosphatidylcholine-O(38:5)_[M+H]1+/Phosphatidylcholine-P(38:4)_[M+H]1+ levels	rs2727270	C=0.856, T=0.144	0.297029	1		0.0829	0.06-0.106	9e-13	61603237	11
rs174574	Phosphatidylcholine(33:3)_[M+H]1+/Phosphatidylethanolamine(36:3)_[M+H]1+/Phosphatidate(38:4)_[M+NH4]1+ levels	rs2727270	C=0.856, T=0.144	0.297029	1		0.0432	0.031-0.055	1e-12	61603237	11
rs174574	Phosphatidylcholine(34:2)_[M+H]1+/Phosphatidylethanolamine(37:2)_[M+H]1+/Phosphatidate(39:3)_[M+NH4]1+ levels	rs2727270	C=0.856, T=0.144	0.297029	1		0.0305	0.022-0.039	9e-13	61603237	11
rs174574	Phosphatidylcholine-O(36:3)_M+H]1+/Phosphatidylcholine-P(36:2)_M+H]1+ levels	rs2727270	C=0.856, T=0.144	0.297029	1		0.0619	0.045-0.079	9e-13	61603237	11
rs174574	Phosphatidylcholine(36:3)_[M+H]1+/Phosphatidylethanolamine(39:3)_[M+H]1+/Phosphatidate(41:4)_[M+NH4]1+ levels	rs2727270	C=0.856, T=0.144	0.297029	1		0.0768	0.056-0.098	9e-13	61603237	11
rs174574	Phosphatidylcholine(36:3)_[M+OAc]1-/Phosphatidylserine(40:2)_[M-H]1- levels	rs2727270	C=0.856, T=0.144	0.297029	1		0.058	0.042-0.074	9e-13	61603237	11
rs174574	Phosphatidylcholine(36:5)_[M+OAc]1-/Phosphatidylserine(40:4)_[M-H]1- levels	rs2727270	C=0.856, T=0.144	0.297029	1		0.239	0.17-0.3	9e-13	61603237	11
rs174574	Phosphatidylcholine(37:4)_[M+H]1+/Phosphatidylethanolamine(40:4)_[M+H]1+/Phosphatidate(42:5)_[M+NH4]1+ levels	rs2727270	C=0.856, T=0.144	0.297029	1		0.0431	0.031-0.055	9e-13	61603237	11
rs174574	Phosphatidylcholine(38:4)_[M+H]1+/Phosphatidylethanolamine(41:4)_[M+H]1+ levels	rs2727270	C=0.856, T=0.144	0.297029	1		0.0862	0.062-0.11	9e-13	61603237	11
rs174574	Phosphatidylcholine(38:4)_[M+OAc]1-/Phosphatidylserine(42:3)_[M-H]1- levels	rs2727270	C=0.856, T=0.144	0.297029	1		0.0311	0.023-0.04	9e-13	61603237	11
rs174574	Phosphatidylcholine(38:5)_[M+H]1+/Phosphatidylethanolamine(41:5)_[M+H]1+/Phosphatidate(43:6)_[M+NH4]1+ levels	rs2727270	C=0.856, T=0.144	0.297029	1		0.0793	0.058-0.101	9e-13	61603237	11
rs174574	Phosphatidylcholine(38:6)_[M+H]1+/Phosphatidylethanolamine(41:6)_[M+H]1+ levels	rs2727270	C=0.856, T=0.144	0.297029	1		0.0597	0.043-0.076	1e-12	61603237	11
rs174574	Phosphatidylcholine(40:4)_[M+OAc]1-/Phosphatidylserine(44:3)_[M-H]1- levels	rs2727270	C=0.856, T=0.144	0.297029	1		0.0578	0.042-0.074	1e-12	61603237	11
rs174574	Phosphatidylcholine(40:5)_[M+H]1+ levels	rs2727270	C=0.856, T=0.144	0.297029	1		0.0891	0.065-0.114	9e-13	61603237	11
rs174574	Phosphatidylcholine(40:5)_[M+OAc]1-/Phosphatidylserine(44:4)_[M-H]1- levels	rs2727270	C=0.856, T=0.144	0.297029	1		0.1006	0.073-0.128	9e-13	61603237	11
rs174574	Phosphatidylcholine(40:6)_[M+H]1+/Phosphatidylethanolamine(43:6)_[M+H]1+ levels	rs2727270	C=0.856, T=0.144	0.297029	1		0.0423	0.031-0.054	9e-13	61603237	11
rs174574	Serum metabolite levels (CMS)	rs2727270	C=0.856, T=0.144	0.297029	1		0.072132	NA	6e-16	61603237	11
rs174574	Serum metabolite levels (CMS)	rs2727270	C=0.856, T=0.144	0.297029	1		0.0674713	NA	7e-27	61603237	11
rs174574	Serum metabolite levels	rs2727270	C=0.856, T=0.144	0.297029	1		0.0560132	NA	5e-06	61603237	11
rs174574	Change in serum metabolite levels	rs2727270	C=0.856, T=0.144	0.297029	1		0.093896	NA	5e-08	61603237	11
rs174574	Change in serum metabolite levels (CMS)	rs2727270	C=0.856, T=0.144	0.297029	1		0.0925598	NA	8e-09	61603237	11
rs174574	Serum omega-3 polyunsaturated fatty acid concentration in metabolic syndrome	rs2727270	C=0.856, T=0.144	0.297029	1	0.163	0.402	0.25-0.55	3e-07	61603237	11
rs174574	Triacylglycerol(56:6)_[M+NH4]1+ levels	rs2727270	C=0.856, T=0.144	0.297029	1		0.1009	0.073-0.129	9e-13	61603237	11
rs174574	Triacylglycerol(58:9)_[M+NH4]1+ levels	rs2727270	C=0.856, T=0.144	0.297029	1		0.0618	0.045-0.079	9e-13	61603237	11
rs174574	Phosphatidylinositol(36:2)_[M-H]1- levels	rs2727270	C=0.856, T=0.144	0.297029	1		0.0423	0.031-0.054	1e-12	61603237	11
rs174574	Triacylglycerol(56:7)_[M+NH4]1+ levels	rs2727270	C=0.856, T=0.144	0.297029	1		0.0315	0.023-0.04	1e-12	61603237	11
rs174574	Sphingomyelin(44:9)_[M+H]1- levels	rs2727270	C=0.856, T=0.144	0.297029	1		0.0311	0.023-0.04	9e-13	61603237	11
rs174574	Trans fatty acid levels	rs2727271	A=0.856, T=0.144	0.297029	1	0.8789	0.0038	0.0026-0.005	7e-09	61603358	11
rs174574	Non-albumin protein levels	rs2727271	A=0.856, T=0.144	0.297029	1		0.03693	0.027-0.047	2e-13	61603358	11
rs174574	Albumin-globulin ratio	rs2727271	A=0.856, T=0.144	0.297029	1		0.03124	0.021-0.041	4e-10	61603358	11
rs174574	Phosphatidylcholine(40:6)_[M+OAc]1-/Phosphatidylserine(44:5)_[M-H]1- levels	rs2727271	A=0.856, T=0.144	0.297029	1		0.0763	0.055-0.097	1e-12	61603358	11
rs174574	Phosphatidylethanolamine(34:2)_[M+H]1+ levels	rs2727271	A=0.856, T=0.144	0.297029	1		0.0609	0.044-0.078	1e-12	61603358	11
rs174574	Phosphatidylethanolamine-O(38:6)_[M+H]1+/Phosphatidylcholine-P(35:5)_[M+H]1+ levels	rs2727271	A=0.856, T=0.144	0.297029	1		0.0803	0.058-0.102	1e-12	61603358	11
rs174574	Phosphatidylcholine(42:4)_[M+OAc]1- levels	rs2727271	A=0.856, T=0.144	0.297029	1		0.0422	0.031-0.054	1e-12	61603358	11
rs174574	Phosphatidylethanolamine-O(38:4)_[M-H]1-/Phosphatidylcholine-O(35:4)_[M-H]1-/Phosphatidylcholine-P(35:3)_[M-H]1- levels	rs2727271	A=0.856, T=0.144	0.297029	1		0.0609	0.044-0.078	1e-12	61603358	11
rs174574	Cholesteryl ester(20:4)_[M+NH4]1+ levels	rs2727271	A=0.856, T=0.144	0.297029	1		0.0879	0.064-0.112	1e-12	61603358	11
rs174574	Cholesteryl ester(20:5)_[M+NH4]1+ levels	rs2727271	A=0.856, T=0.144	0.297029	1		0.0855	0.062-0.109	1e-12	61603358	11
rs174574	Phosphatidate(39:1)_[M+H]1+ levels	rs2727271	A=0.856, T=0.144	0.297029	1		0.0422	0.031-0.054	1e-12	61603358	11
rs174574	Phosphatidylglycerol(36:0)_[M-H]1- levels	rs2727271	A=0.856, T=0.144	0.297029	1		0.0863	0.063-0.11	1e-12	61603358	11
rs174574	Fatty acid(22:4)_[M-H]1- levels	rs2727271	A=0.856, T=0.144	0.297029	1		0.0422	0.031-0.054	1e-12	61603358	11
rs174574	Phosphatidylethanolamine(38:5)_[M-H]1- levels	rs2727271	A=0.856, T=0.144	0.297029	1		0.0652	0.047-0.083	1e-12	61603358	11
rs174574	Phosphatidylinositol(36:1)_[M+OAc]1- levels	rs2727271	A=0.856, T=0.144	0.297029	1		0.0422	0.031-0.054	1e-12	61603358	11
rs174574	Lysophosphatidylcholine(20:4)_[M+H]1+ levels	rs2727271	A=0.856, T=0.144	0.297029	1		0.0692	0.05-0.088	1e-12	61603358	11
rs174574	Phosphatidylglycerol(34:0)_[M-H]1- levels	rs2727271	A=0.856, T=0.144	0.297029	1		0.0422	0.031-0.054	1e-12	61603358	11
rs174574	Phosphatidate(43:4)_[M-H]1- levels	rs2727271	A=0.856, T=0.144	0.297029	1		0.1231	0.089-0.157	1e-12	61603358	11
rs174574	Phosphatidylinositol-O(36:0)_[M-H]1-/Phosphatidylglycerol(37:0)_[M+OAc]1- levels	rs2727271	A=0.856, T=0.144	0.297029	1		0.0422	0.031-0.054	1e-12	61603358	11
rs174574	Fatty acid(20:4)_[M-H]1- levels	rs2727271	A=0.856, T=0.144	0.297029	1		0.0424	0.031-0.054	1e-12	61603358	11
rs174574	Fatty acid(22:5)_[M-H]1- levels	rs2727271	A=0.856, T=0.144	0.297029	1		0.031	0.023-0.039	1e-12	61603358	11
rs174574	Phosphatidylserine(44:6)_[M+OAc]1- levels	rs2727271	A=0.856, T=0.144	0.297029	1		0.0571	0.041-0.073	1e-12	61603358	11
rs174574	Phosphatidylinositol(38:4)_[M-H]1- levels	rs2727271	A=0.856, T=0.144	0.297029	1		0.0422	0.031-0.054	1e-12	61603358	11
rs174574	Cholesteryl ester levels	rs2727271	A=0.856, T=0.144	0.297029	1		0.1874	0.12-0.25	5e-08	61603358	11
rs174574	Phosphatidylcholine-O(40:5)_[M+H]1+/Phosphatidylcholine-P(40:4)_[M+H]1+ levels	rs2727271	A=0.856, T=0.144	0.297029	1		0.1313	0.095-0.167	1e-12	61603358	11
rs174574	Phosphatidylcholine(33:2)_[M+H]1+/Phosphatidylethanolamine(36:2)_[M+H]1+/Phosphatidate(38:3)_[M+NH4]1+ levels	rs2727271	A=0.856, T=0.144	0.297029	1		0.1043	0.076-0.133	1e-12	61603358	11
rs174574	Phosphatidylcholine(35:4)_[M+H]1+/Phosphatidylethanolamine(38:4)_[M+H]1+/Phosphatidate(40:5)_[M+NH4]1+ levels	rs2727271	A=0.856, T=0.144	0.297029	1		0.1052	0.076-0.134	1e-12	61603358	11
rs174574	Phosphatidylcholine-O(36:5)_[M+H]1+/Phosphatidylcholine-P(36:4)_[M+H]1+ levels	rs2727271	A=0.856, T=0.144	0.297029	1		0.0798	0.058-0.102	1e-12	61603358	11
rs174574	Phosphatidylcholine-O(38:5)_[M+H]1+/Phosphatidylcholine-P(38:4)_[M+H]1+ levels	rs2727271	A=0.856, T=0.144	0.297029	1		0.0505	0.037-0.064	1e-12	61603358	11
rs174574	Phosphatidylcholine(33:3)_[M+H]1+/Phosphatidylethanolamine(36:3)_[M+H]1+/Phosphatidate(38:4)_[M+NH4]1+ levels	rs2727271	A=0.856, T=0.144	0.297029	1		0.1862	0.14-0.24	1e-12	61603358	11
rs174574	Phosphatidylcholine(34:2)_[M+H]1+/Phosphatidylethanolamine(37:2)_[M+H]1+/Phosphatidate(39:3)_[M+NH4]1+ levels	rs2727271	A=0.856, T=0.144	0.297029	1		0.0928	0.067-0.118	1e-12	61603358	11
rs174574	Phosphatidylcholine-O(36:3)_M+H]1+/Phosphatidylcholine-P(36:2)_M+H]1+ levels	rs2727271	A=0.856, T=0.144	0.297029	1		0.0739	0.054-0.094	1e-12	61603358	11
rs174574	Phosphatidylcholine(36:3)_[M+H]1+/Phosphatidylethanolamine(39:3)_[M+H]1+/Phosphatidate(41:4)_[M+NH4]1+ levels	rs2727271	A=0.856, T=0.144	0.297029	1		0.0422	0.031-0.054	1e-12	61603358	11
rs174574	Phosphatidylcholine(36:3)_[M+OAc]1-/Phosphatidylserine(40:2)_[M-H]1- levels	rs2727271	A=0.856, T=0.144	0.297029	1		0.1231	0.089-0.157	1e-12	61603358	11
rs174574	Phosphatidylcholine(36:5)_[M+OAc]1-/Phosphatidylserine(40:4)_[M-H]1- levels	rs2727271	A=0.856, T=0.144	0.297029	1		0.043	0.031-0.055	1e-12	61603358	11
rs174574	Phosphatidylcholine(37:4)_[M+H]1+/Phosphatidylethanolamine(40:4)_[M+H]1+/Phosphatidate(42:5)_[M+NH4]1+ levels	rs2727271	A=0.856, T=0.144	0.297029	1		0.0796	0.058-0.102	1e-12	61603358	11
rs174574	Phosphatidylcholine(38:4)_[M+H]1+/Phosphatidylethanolamine(41:4)_[M+H]1+ levels	rs2727271	A=0.856, T=0.144	0.297029	1		0.0679	0.049-0.087	1e-12	61603358	11
rs174574	Phosphatidylcholine(38:4)_[M+OAc]1-/Phosphatidylserine(42:3)_[M-H]1- levels	rs2727271	A=0.856, T=0.144	0.297029	1		0.0615	0.045-0.078	1e-12	61603358	11
rs174574	Phosphatidylcholine(38:5)_[M+H]1+/Phosphatidylethanolamine(41:5)_[M+H]1+/Phosphatidate(43:6)_[M+NH4]1+ levels	rs2727271	A=0.856, T=0.144	0.297029	1		0.0793	0.058-0.101	1e-12	61603358	11
rs174574	Phosphatidylcholine(38:6)_[M+H]1+/Phosphatidylethanolamine(41:6)_[M+H]1+ levels	rs2727271	A=0.856, T=0.144	0.297029	1		0.0772	0.056-0.098	1e-12	61603358	11
rs174574	Phosphatidylcholine(40:4)_[M+OAc]1-/Phosphatidylserine(44:3)_[M-H]1- levels	rs2727271	A=0.856, T=0.144	0.297029	1		0.0761	0.055-0.097	1e-12	61603358	11
rs174574	Phosphatidylcholine(40:5)_[M+H]1+ levels	rs2727271	A=0.856, T=0.144	0.297029	1		0.0596	0.043-0.076	1e-12	61603358	11
rs174574	Phosphatidylcholine(40:5)_[M+OAc]1-/Phosphatidylserine(44:4)_[M-H]1- levels	rs2727271	A=0.856, T=0.144	0.297029	1		0.0763	0.055-0.097	1e-12	61603358	11
rs174574	Phosphatidylcholine(40:6)_[M+H]1+/Phosphatidylethanolamine(43:6)_[M+H]1+ levels	rs2727271	A=0.856, T=0.144	0.297029	1		0.0609	0.044-0.078	1e-12	61603358	11
rs174574	Triacylglycerol(56:6)_[M+NH4]1+ levels	rs2727271	A=0.856, T=0.144	0.297029	1		0.0422	0.031-0.054	1e-12	61603358	11
rs174574	Triacylglycerol(58:9)_[M+NH4]1+ levels	rs2727271	A=0.856, T=0.144	0.297029	1		0.1231	0.089-0.157	1e-12	61603358	11
rs174574	Phosphatidylinositol(36:2)_[M-H]1- levels	rs2727271	A=0.856, T=0.144	0.297029	1		0.0833	0.06-0.106	1e-12	61603358	11
rs174574	Triacylglycerol(56:7)_[M+NH4]1+ levels	rs2727271	A=0.856, T=0.144	0.297029	1		0.0306	0.022-0.039	1e-12	61603358	11
rs174574	Sphingomyelin(44:9)_[M+H]1- levels	rs2727271	A=0.856, T=0.144	0.297029	1		0.0763	0.055-0.097	1e-12	61603358	11
rs174574	1-oleoyl-2-docosapentaenoyl-GPC (18:1/22:5n3) levels	rs2727271	A=0.856, T=0.144	0.297029	1		0.15	NA	6e-13	61603358	11
rs174574	1-palmitoleoyl-2-linoleoyl-GPC (16:1/18:2) levels	rs2727271	A=0.856, T=0.144	0.297029	1		0.34	NA	2e-24	61603358	11
rs174574	X-12990--docosapentaenoic acid n6-DPA levels	rs2727271	A=0.856, T=0.144	0.297029	1	0.89	0.055	0.039-0.071	3e-11	61603358	11
rs174574	Metabolite levels	rs174576	A=0.358, C=0.642	0.982887	1		0.228797	0.16-0.3	2e-10	61603510	11
rs174574	Trans fatty acid levels	rs174576	A=0.358, C=0.642	0.982887	1	0.3422	0.0032	0.0024-0.004	3e-14	61603510	11
rs174574	Phospholipid levels in large HDL	rs174576	A=0.358, C=0.642	0.982887	1	0.649957	0.0763726	0.069-0.084	5e-90	61603510	11
rs174574	Cholesterol to total lipids ratio in large LDL	rs174576	A=0.358, C=0.642	0.982887	1	0.649957	0.0773075	0.069-0.086	6e-76	61603510	11
rs174574	Phosphatidylcholine diacyl C34:2 levels	rs174576	A=0.358, C=0.642	0.982887	1	0.3329	14.405	()	5e-47	61603510	11
rs174574	Alkenylphosphatidylcholine (P-38:5) (a) levels	rs174576	A=0.358, C=0.642	0.982887	1		0.385	0.34-0.43	6e-64	61603510	11
rs174574	Phosphatidylcholine(42:4)_[M+OAc]1- levels	rs174576	A=0.358, C=0.642	0.982887	1		0.1109	0.083-0.139	4e-15	61603510	11
rs174574	Phosphatidylethanolamine(34:2)_[M+H]1+ levels	rs174576	A=0.358, C=0.642	0.982887	1		0.0763	0.057-0.095	4e-15	61603510	11
rs174574	Cholesteryl ester(16:0)_[M+NH4]1+ levels	rs174576	A=0.358, C=0.642	0.982887	1		0.1122	0.084-0.14	4e-15	61603510	11
rs174574	Diacylglycerol(36:3)_[M+H-H2O]1+ levels	rs174576	A=0.358, C=0.642	0.982887	1		0.0888	0.067-0.111	4e-15	61603510	11
rs174574	Cholesteryl ester(18:3)_[M+NH4]1+ levels	rs174576	A=0.358, C=0.642	0.982887	1		0.0809	0.061-0.101	4e-15	61603510	11
rs174574	Diacylglycerol(36:2)_[M+H-H2O]1+ levels	rs174576	A=0.358, C=0.642	0.982887	1		0.0813	0.061-0.102	4e-15	61603510	11
rs174574	Phosphatidylcholine(40:6)_[M+OAc]1-/Phosphatidylserine(44:5)_[M-H]1- levels	rs174576	A=0.358, C=0.642	0.982887	1		0.1139	0.085-0.142	4e-15	61603510	11
rs174574	Phosphatidylcholine(40:6)_[M+H]1+/Phosphatidylethanolamine(43:6)_[M+H]1+ levels	rs174576	A=0.358, C=0.642	0.982887	1		0.1138	0.085-0.142	4e-15	61603510	11
rs174574	Phosphatidylethanolamine-O(38:4)_[M-H]1-/Phosphatidylcholine-O(35:4)_[M-H]1-/Phosphatidylcholine-P(35:3)_[M-H]1- levels	rs174576	A=0.358, C=0.642	0.982887	1		0.0822	0.062-0.103	4e-15	61603510	11
rs174574	Phosphatidylethanolamine-O(38:6)_[M+H]1+/Phosphatidylcholine-P(35:5)_[M+H]1+ levels	rs174576	A=0.358, C=0.642	0.982887	1		0.0784	0.059-0.098	4e-15	61603510	11
rs174574	Cholesteryl ester(20:4)_[M+NH4]1+ levels	rs174576	A=0.358, C=0.642	0.982887	1		0.0775	0.058-0.097	3e-15	61603510	11
rs174574	Cholesteryl ester(20:5)_[M+NH4]1+ levels	rs174576	A=0.358, C=0.642	0.982887	1		0.0587	0.044-0.073	3e-15	61603510	11
rs174574	Phosphatidate(39:1)_[M+H]1+ levels	rs174576	A=0.358, C=0.642	0.982887	1		0.0634	0.048-0.079	4e-15	61603510	11
rs174574	Phosphatidylinositol(36:0)_[M+OAc]1- levels	rs174576	A=0.358, C=0.642	0.982887	1		0.0652	0.049-0.081	4e-15	61603510	11
rs174574	Phosphatidylinositol(36:1)_[M+OAc]1- levels	rs174576	A=0.358, C=0.642	0.982887	1		0.0692	0.052-0.086	3e-15	61603510	11
rs174574	Phosphatidylglycerol(36:0)_[M-H]1- levels	rs174576	A=0.358, C=0.642	0.982887	1		0.0772	0.058-0.096	4e-15	61603510	11
rs174574	Fatty acid(22:4)_[M-H]1- levels	rs174576	A=0.358, C=0.642	0.982887	1		0.0882	0.066-0.11	4e-15	61603510	11
rs174574	Phosphatidate(41:2)_[M+H]1+ levels	rs174576	A=0.358, C=0.642	0.982887	1		0.0593	0.045-0.074	4e-15	61603510	11
rs174574	Phosphatidylethanolamine(38:5)_[M-H]1- levels	rs174576	A=0.358, C=0.642	0.982887	1		0.0453	0.034-0.057	4e-15	61603510	11
rs174574	Lysophosphatidylcholine(20:4)_[M+H]1+ levels	rs174576	A=0.358, C=0.642	0.982887	1		0.0418	0.031-0.052	3e-15	61603510	11
rs174574	Phosphatidylglycerol(34:0)_[M-H]1- levels	rs174576	A=0.358, C=0.642	0.982887	1		0.0519	0.039-0.065	4e-15	61603510	11
rs174574	Phosphatidate(40:5)_[M+OAc]1-/Phosphatidylglycerol(39:5)_[M-H]1- levels	rs174576	A=0.358, C=0.642	0.982887	1		0.0616	0.046-0.077	4e-15	61603510	11
rs174574	Fatty acid(20:4)_[M-H]1- levels	rs174576	A=0.358, C=0.642	0.982887	1		0.0726	0.055-0.091	3e-15	61603510	11
rs174574	Phosphatidate(43:4)_[M-H]1- levels	rs174576	A=0.358, C=0.642	0.982887	1		0.066	0.05-0.082	4e-15	61603510	11
rs174574	Phosphatidylinositol-O(36:0)_[M-H]1-/Phosphatidylglycerol(37:0)_[M+OAc]1- levels	rs174576	A=0.358, C=0.642	0.982887	1		0.0618	0.046-0.077	4e-15	61603510	11
rs174574	Phosphatidylinositol-O(33:0)_[M-H]1- levels	rs174576	A=0.358, C=0.642	0.982887	1		0.1691	0.13-0.21	4e-15	61603510	11
rs174574	Fatty acid(22:5)_[M-H]1- levels	rs174576	A=0.358, C=0.642	0.982887	1		0.0652	0.049-0.081	4e-15	61603510	11
rs174574	Phosphatidylinositol(34:2)_[M-H]1- levels	rs174576	A=0.358, C=0.642	0.982887	1		0.1675	0.13-0.21	4e-15	61603510	11
rs174574	Phosphatidylserine(42:7)_[M+OAc]1- levels	rs174576	A=0.358, C=0.642	0.982887	1		0.0423	0.032-0.053	4e-15	61603510	11
rs174574	Phosphatidylinositol(36:4)_[M-H]1- levels	rs174576	A=0.358, C=0.642	0.982887	1		0.0525	0.039-0.066	4e-15	61603510	11
rs174574	Phosphatidylserine(42:5)_[M+OAc]1- levels	rs174576	A=0.358, C=0.642	0.982887	1		0.0886	0.066-0.111	4e-15	61603510	11
rs174574	Phosphatidylinositol(36:2)_[M-H]1- levels	rs174576	A=0.358, C=0.642	0.982887	1		0.1124	0.084-0.14	4e-15	61603510	11
rs174574	Phosphatidylserine(44:6)_[M+OAc]1- levels	rs174576	A=0.358, C=0.642	0.982887	1		0.0448	0.034-0.056	3e-15	61603510	11
rs174574	Phosphatidylinositol(38:4)_[M-H]1- levels	rs174576	A=0.358, C=0.642	0.982887	1		0.0464	0.035-0.058	4e-15	61603510	11
rs174574	Total lipid levels in large HDL	rs174576	A=0.358, C=0.642	0.982887	1	0.649957	0.0774636	0.07-0.085	6e-93	61603510	11
rs174574	Cholesterol levels in large HDL	rs174576	A=0.358, C=0.642	0.982887	1	0.649957	0.0804795	0.073-0.088	3e-99	61603510	11
rs174574	Cholesteryl ester levels in large HDL	rs174576	A=0.358, C=0.642	0.982887	1	0.649957	0.0789331	0.071-0.086	4e-95	61603510	11
rs174574	lysoPhosphatidylcholine acyl C18:0 levels	rs174576	A=0.358, C=0.642	0.982887	1	0.6653	6.619	()	4e-11	61603510	11
rs174574	Alkenylphosphatidylethanolamine (P-20:1/20:4) levels	rs174576	A=0.358, C=0.642	0.982887	1		0.101	0.056-0.146	9e-06	61603510	11
rs174574	Free cholesterol to total lipids ratio in large VLDL	rs174576	A=0.358, C=0.642	0.982887	1	0.649954	0.0296412	0.021-0.038	4e-12	61603510	11
rs174574	Serum metabolite ratios in chronic kidney disease	rs174576	A=0.358, C=0.642	0.982887	1		0.493266	0.41-0.57	1e-30	61603510	11
rs174574	Alanine aminotransferase levels	rs174576	A=0.358, C=0.642	0.982887	1		0.0215	0.015-0.028	1e-09	61603510	11
rs174574	Phosphatidylcholine-O(38:5)_[M+H]1+/Phosphatidylcholine-P(38:4)_[M+H]1+ levels	rs174576	A=0.358, C=0.642	0.982887	1		0.0887	0.067-0.111	3e-15	61603510	11
rs174574	Phosphatidylcholine-O(40:5)_[M+H]1+/Phosphatidylcholine-P(40:4)_[M+H]1+ levels	rs174576	A=0.358, C=0.642	0.982887	1		0.0903	0.068-0.113	4e-15	61603510	11
rs174574	Phosphatidylcholine-O(40:6)_[M+H]1+/Phosphatidylcholine-P(40:5)_[M+H]1+ levels	rs174576	A=0.358, C=0.642	0.982887	1		0.0804	0.06-0.1	4e-15	61603510	11
rs174574	Phosphatidylcholine(34:2)_[M+H]1+/Phosphatidylethanolamine(37:2)_[M+H]1+/Phosphatidate(39:3)_[M+NH4]1+ levels	rs174576	A=0.358, C=0.642	0.982887	1		0.0419	0.032-0.052	4e-15	61603510	11
rs174574	Phosphatidylcholine(35:4)_[M+H]1+/Phosphatidylethanolamine(38:4)_[M+H]1+/Phosphatidate(40:5)_[M+NH4]1+ levels	rs174576	A=0.358, C=0.642	0.982887	1		0.1103	0.083-0.138	3e-15	61603510	11
rs174574	Phosphatidylcholine-O(38:4)_[M+H]1+/Phosphatidylcholine-P(38:3)_[M+H]1+ levels	rs174576	A=0.358, C=0.642	0.982887	1		0.1122	0.084-0.14	4e-15	61603510	11
rs174574	Phosphatidylcholine(32:0)_[M+H]1+/Phosphatidylethanolamine(35:0)_[M+H]1+/Phosphatidate(37:1)_[M+NH4]1+ levels	rs174576	A=0.358, C=0.642	0.982887	1		0.1137	0.085-0.142	4e-15	61603510	11
rs174574	Phosphatidylcholine(33:2)_[M+H]1+/Phosphatidylethanolamine(36:2)_[M+H]1+/Phosphatidate(38:3)_[M+NH4]1+ levels	rs174576	A=0.358, C=0.642	0.982887	1		0.0776	0.058-0.097	4e-15	61603510	11
rs174574	Phosphatidylcholine(33:3)_[M+H]1+/Phosphatidylethanolamine(36:3)_[M+H]1+/Phosphatidate(38:4)_[M+NH4]1+ levels	rs174576	A=0.358, C=0.642	0.982887	1		0.0783	0.059-0.098	4e-15	61603510	11
rs174574	Phosphatidylcholine(35:3)_[M+H]1+/Phosphatidylethanolamine(38:3)_[M+H]1+/Phosphatidate(40:4)_[M+NH4]1+ levels	rs174576	A=0.358, C=0.642	0.982887	1		0.0965	0.072-0.121	4e-15	61603510	11
rs174574	Phosphatidylcholine(36:2)_[M+H]1+/Phosphatidylethanolamine(39:2)_[M+H]1+/Phosphatidate(41:3)_[M+NH4]1+ levels	rs174576	A=0.358, C=0.642	0.982887	1		0.0652	0.049-0.081	4e-15	61603510	11
rs174574	Phosphatidylcholine-O(36:3)_M+H]1+/Phosphatidylcholine-P(36:2)_M+H]1+ levels	rs174576	A=0.358, C=0.642	0.982887	1		0.0628	0.047-0.078	4e-15	61603510	11
rs174574	Phosphatidylcholine-O(36:5)_[M+H]1+/Phosphatidylcholine-P(36:4)_[M+H]1+ levels	rs174576	A=0.358, C=0.642	0.982887	1		0.0625	0.047-0.078	3e-15	61603510	11
rs174574	Phosphatidylcholine(36:3)_[M+OAc]1-/Phosphatidylserine(40:2)_[M-H]1- levels	rs174576	A=0.358, C=0.642	0.982887	1		0.0546	0.041-0.068	4e-15	61603510	11
rs174574	Phosphatidylcholine(38:3)_[M+OAc]1-/Phosphatidylserine(42:2)_[M-H]1- levels	rs174576	A=0.358, C=0.642	0.982887	1		0.0519	0.039-0.065	4e-15	61603510	11
rs174574	Phosphatidylcholine(36:3)_[M+H]1+/Phosphatidylethanolamine(39:3)_[M+H]1+/Phosphatidate(41:4)_[M+NH4]1+ levels	rs174576	A=0.358, C=0.642	0.982887	1		0.0702	0.053-0.088	3e-15	61603510	11
rs174574	Phosphatidylcholine(36:5)_[M+OAc]1-/Phosphatidylserine(40:4)_[M-H]1- levels	rs174576	A=0.358, C=0.642	0.982887	1		0.089	0.067-0.111	4e-15	61603510	11
rs174574	Phosphatidylcholine(37:4)_[M+H]1+/Phosphatidylethanolamine(40:3)_[M+H]1+ levels	rs174576	A=0.358, C=0.642	0.982887	1		0.1127	0.084-0.141	4e-15	61603510	11
rs174574	Phosphatidylcholine(37:4)_[M+H]1+/Phosphatidylethanolamine(40:4)_[M+H]1+/Phosphatidate(42:5)_[M+NH4]1+ levels	rs174576	A=0.358, C=0.642	0.982887	1		0.06	0.045-0.075	3e-15	61603510	11
rs174574	Phosphatidylcholine(38:3)_[M+H]1+/Phosphatidylethanolamine(41:3)_[M+H]1+/Phosphatidate(43:4)_[M+NH4]1+ levels	rs174576	A=0.358, C=0.642	0.982887	1		0.0432	0.032-0.054	4e-15	61603510	11
rs174574	Phosphatidylcholine(38:4)_[M+H]1+/Phosphatidylethanolamine(41:4)_[M+H]1+ levels	rs174576	A=0.358, C=0.642	0.982887	1		0.0799	0.06-0.1	3e-15	61603510	11
rs174574	Phosphatidylcholine(38:4)_[M+OAc]1-/Phosphatidylserine(42:3)_[M-H]1- levels	rs174576	A=0.358, C=0.642	0.982887	1		0.0866	0.065-0.108	3e-15	61603510	11
rs174574	Phosphatidylcholine(38:5)_[M+H]1+/Phosphatidylethanolamine(41:5)_[M+H]1+/Phosphatidate(43:6)_[M+NH4]1+ levels	rs174576	A=0.358, C=0.642	0.982887	1		0.0607	0.046-0.076	3e-15	61603510	11
rs174574	Phosphatidylcholine(38:6)_[M+H]1+/Phosphatidylethanolamine(41:6)_[M+H]1+ levels	rs174576	A=0.358, C=0.642	0.982887	1		0.0629	0.047-0.079	4e-15	61603510	11
rs174574	Phosphatidylcholine(39:6)_[M+OAc]1-/Phosphatidylserine(43:5)_[M-H]1- levels	rs174576	A=0.358, C=0.642	0.982887	1		0.0768	0.058-0.096	4e-15	61603510	11
rs174574	Phosphatidylcholine(40:4)_[M+OAc]1-/Phosphatidylserine(44:3)_[M-H]1- levels	rs174576	A=0.358, C=0.642	0.982887	1		0.0355	0.027-0.044	4e-15	61603510	11
rs174574	Phosphatidylcholine(40:5)_[M+H]1+ levels	rs174576	A=0.358, C=0.642	0.982887	1		0.0895	0.067-0.112	3e-15	61603510	11
rs174574	Phosphatidylcholine(40:5)_[M+OAc]1-/Phosphatidylserine(44:4)_[M-H]1- levels	rs174576	A=0.358, C=0.642	0.982887	1		0.042	0.032-0.052	4e-15	61603510	11
rs174574	Bipolar disorder	rs174576	A=0.358, C=0.642	0.982887	1		1.12586	1.085854143728-1.16733516060197	1e-10	61603510	11
rs174574	Serum metabolite levels (CMS)	rs174576	A=0.358, C=0.642	0.982887	1		0.0472369	NA	5e-10	61603510	11
rs174574	Serum metabolite levels	rs174576	A=0.358, C=0.642	0.982887	1		0.07643	NA	2e-07	61603510	11
rs174574	Serum metabolite levels (CMS)	rs174576	A=0.358, C=0.642	0.982887	1		0.0746044	NA	7e-10	61603510	11
rs174574	Triacylglycerol(54:3)_[M+NH4]1+ levels	rs174576	A=0.358, C=0.642	0.982887	1		0.0473	0.036-0.059	4e-15	61603510	11
rs174574	Triacylglycerol(56:6)_[M+NH4]1+ levels	rs174576	A=0.358, C=0.642	0.982887	1		0.0837	0.063-0.105	4e-15	61603510	11
rs174574	Triacylglycerol(58:9)_[M+NH4]1+ levels	rs174576	A=0.358, C=0.642	0.982887	1		0.1674	0.13-0.21	4e-15	61603510	11
rs174574	Phosphatidylserine(35:2)_[M+OAc]1- levels	rs174576	A=0.358, C=0.642	0.982887	1		0.0724	0.054-0.09	4e-15	61603510	11
rs174574	Triacylglycerol(56:4)_[M+NH4]1+ levels	rs174576	A=0.358, C=0.642	0.982887	1		0.0462	0.035-0.058	4e-15	61603510	11
rs174574	Triacylglycerol(56:7)_[M+NH4]1+ levels	rs174576	A=0.358, C=0.642	0.982887	1		0.0773	0.058-0.097	4e-15	61603510	11
rs174574	Sphingomyelin(44:9)_[M+H]1- levels	rs174576	A=0.358, C=0.642	0.982887	1		0.0808	0.061-0.101	3e-15	61603510	11
rs174574	Platelet count	rs174576	A=0.358, C=0.642	0.982887	1	0.603995	0.031311	0.024-0.039	3e-16	61603510	11
rs174574	Alkenylphosphatidylethanolamine (P-20:1/20:4) levels	rs174576	A=0.358, C=0.642	0.982887	1		0.138	0.093-0.183	2e-09	61603510	11
rs174574	Phosphatidylcholine diacyl C36:4 levels	rs174576	A=0.358, C=0.642	0.982887	1		0.0536694	0.04-0.068	1e-13	61603510	11
rs174574	Phosphatidylcholine diacyl C38:4 levels	rs174576	A=0.358, C=0.642	0.982887	1		0.0682351	0.054-0.083	4e-20	61603510	11
rs174574	Phosphatidylcholine acyl-alkyl C38:4 levels	rs174576	A=0.358, C=0.642	0.982887	1		0.0478558	0.034-0.061	2e-12	61603510	11
rs174574	Alkenylphosphatidylcholine (P-38:5) (a) levels	rs174576	A=0.358, C=0.642	0.982887	1		0.364	0.32-0.41	5e-57	61603510	11
rs174574	2-linoleoyl-GPE (18:2) levels	rs174576	A=0.358, C=0.642	0.982887	1		0.203	0.17-0.23	3e-37	61603510	11
rs174574	1-stearoyl-2-docosapentaenoyl-GPC (18:0/22:5n3) levels	rs174576	A=0.358, C=0.642	0.982887	1		0.138	0.11-0.17	9e-19	61603510	11
rs174574	Phospholipids to total lipids ratio in chylomicrons and extremely large VLDL	rs174576	A=0.358, C=0.642	0.982887	1	0.649156	0.0450287	0.037-0.054	2e-25	61603510	11
rs174574	1-lignoceroyl-GPC (24:0) levels	rs174576	A=0.358, C=0.642	0.982887	1		0.115	0.084-0.146	2e-12	61603510	11
rs174574	Phosphatidylcholine diacyl C34:2 levels	rs174576	A=0.358, C=0.642	0.982887	1	0.3206	0.0305	0.023-0.038	1e-17	61603510	11
rs174574	Trans fatty acid levels	rs2524299	A=0.848, T=0.152	0.316356	1	0.8756	0.0037	0.0025-0.0049	7e-09	61604782	11
rs174574	Phosphatidylethanolamine(34:2)_[M+H]1+ levels	rs2524299	A=0.848, T=0.152	0.316356	1		0.0427	0.031-0.054	6e-13	61604782	11
rs174574	Phosphatidylethanolamine-O(38:6)_[M+H]1+/Phosphatidylcholine-P(35:5)_[M+H]1+ levels	rs2524299	A=0.848, T=0.152	0.316356	1		0.0788	0.057-0.1	6e-13	61604782	11
rs174574	Phosphatidylcholine(40:6)_[M+OAc]1-/Phosphatidylserine(44:5)_[M-H]1- levels	rs2524299	A=0.848, T=0.152	0.316356	1		0.1045	0.076-0.133	6e-13	61604782	11
rs174574	Phosphatidylcholine(42:4)_[M+OAc]1- levels	rs2524299	A=0.848, T=0.152	0.316356	1		0.0834	0.061-0.106	6e-13	61604782	11
rs174574	Phosphatidylethanolamine-O(38:4)_[M-H]1-/Phosphatidylcholine-O(35:4)_[M-H]1-/Phosphatidylcholine-P(35:3)_[M-H]1- levels	rs2524299	A=0.848, T=0.152	0.316356	1		0.0797	0.058-0.101	5e-13	61604782	11
rs174574	Cholesteryl ester(20:4)_[M+NH4]1+ levels	rs2524299	A=0.848, T=0.152	0.316356	1		0.0762	0.055-0.097	5e-13	61604782	11
rs174574	Cholesteryl ester(20:5)_[M+NH4]1+ levels	rs2524299	A=0.848, T=0.152	0.316356	1		0.0623	0.045-0.079	5e-13	61604782	11
rs174574	Phosphatidate(39:1)_[M+H]1+ levels	rs2524299	A=0.848, T=0.152	0.316356	1		0.0443	0.032-0.056	5e-13	61604782	11
rs174574	Phosphatidylinositol(36:1)_[M+OAc]1- levels	rs2524299	A=0.848, T=0.152	0.316356	1		0.0604	0.044-0.077	5e-13	61604782	11
rs174574	Fatty acid(22:4)_[M-H]1- levels	rs2524299	A=0.848, T=0.152	0.316356	1		0.0436	0.032-0.056	6e-13	61604782	11
rs174574	Phosphatidylethanolamine(38:5)_[M-H]1- levels	rs2524299	A=0.848, T=0.152	0.316356	1		0.07	0.051-0.089	6e-13	61604782	11
rs174574	Lysophosphatidylcholine(20:4)_[M+H]1+ levels	rs2524299	A=0.848, T=0.152	0.316356	1		0.0246	0.018-0.031	5e-13	61604782	11
rs174574	Phosphatidylglycerol(34:0)_[M-H]1- levels	rs2524299	A=0.848, T=0.152	0.316356	1		0.0365	0.027-0.046	6e-13	61604782	11
rs174574	Phosphatidate(43:4)_[M-H]1- levels	rs2524299	A=0.848, T=0.152	0.316356	1		0.071	0.052-0.09	6e-13	61604782	11
rs174574	Phosphatidylinositol-O(36:0)_[M-H]1-/Phosphatidylglycerol(37:0)_[M+OAc]1- levels	rs2524299	A=0.848, T=0.152	0.316356	1		0.0766	0.056-0.097	6e-13	61604782	11
rs174574	Fatty acid(20:4)_[M-H]1- levels	rs2524299	A=0.848, T=0.152	0.316356	1		0.0617	0.045-0.078	5e-13	61604782	11
rs174574	Phosphatidylserine(44:6)_[M+OAc]1- levels	rs2524299	A=0.848, T=0.152	0.316356	1		0.0692	0.05-0.088	5e-13	61604782	11
rs174574	Phosphatidylinositol(38:4)_[M-H]1- levels	rs2524299	A=0.848, T=0.152	0.316356	1		0.0703	0.051-0.089	6e-13	61604782	11
rs174574	Phosphatidylcholine-O(40:5)_[M+H]1+/Phosphatidylcholine-P(40:4)_[M+H]1+ levels	rs2524299	A=0.848, T=0.152	0.316356	1		0.0727	0.053-0.092	6e-13	61604782	11
rs174574	Phosphatidylcholine-O(40:6)_[M+H]1+/Phosphatidylcholine-P(40:5)_[M+H]1+ levels	rs2524299	A=0.848, T=0.152	0.316356	1		0.0583	0.042-0.074	6e-13	61604782	11
rs174574	Phosphatidylcholine(33:2)_[M+H]1+/Phosphatidylethanolamine(36:2)_[M+H]1+/Phosphatidate(38:3)_[M+NH4]1+ levels	rs2524299	A=0.848, T=0.152	0.316356	1		0.0427	0.031-0.054	6e-13	61604782	11
rs174574	Phosphatidylcholine(35:4)_[M+H]1+/Phosphatidylethanolamine(38:4)_[M+H]1+/Phosphatidate(40:5)_[M+NH4]1+ levels	rs2524299	A=0.848, T=0.152	0.316356	1		0.0492	0.036-0.063	5e-13	61604782	11
rs174574	Phosphatidylcholine-O(36:5)_[M+H]1+/Phosphatidylcholine-P(36:4)_[M+H]1+ levels	rs2524299	A=0.848, T=0.152	0.316356	1		0.0795	0.058-0.101	5e-13	61604782	11
rs174574	Phosphatidylcholine-O(38:5)_[M+H]1+/Phosphatidylcholine-P(38:4)_[M+H]1+ levels	rs2524299	A=0.848, T=0.152	0.316356	1		0.0336	0.024-0.043	5e-13	61604782	11
rs174574	Phosphatidylcholine(33:3)_[M+H]1+/Phosphatidylethanolamine(36:3)_[M+H]1+/Phosphatidate(38:4)_[M+NH4]1+ levels	rs2524299	A=0.848, T=0.152	0.316356	1		0.0886	0.064-0.113	6e-13	61604782	11
rs174574	Phosphatidylcholine(34:2)_[M+H]1+/Phosphatidylethanolamine(37:2)_[M+H]1+/Phosphatidate(39:3)_[M+NH4]1+ levels	rs2524299	A=0.848, T=0.152	0.316356	1		0.0772	0.056-0.098	6e-13	61604782	11
rs174574	Phosphatidylcholine-O(36:3)_M+H]1+/Phosphatidylcholine-P(36:2)_M+H]1+ levels	rs2524299	A=0.848, T=0.152	0.316356	1		0.0511	0.037-0.065	6e-13	61604782	11
rs174574	Phosphatidylcholine(36:3)_[M+H]1+/Phosphatidylethanolamine(39:3)_[M+H]1+/Phosphatidate(41:4)_[M+NH4]1+ levels	rs2524299	A=0.848, T=0.152	0.316356	1		0.0523	0.038-0.067	5e-13	61604782	11
rs174574	Phosphatidylcholine(36:3)_[M+OAc]1-/Phosphatidylserine(40:2)_[M-H]1- levels	rs2524299	A=0.848, T=0.152	0.316356	1		0.0242	0.018-0.031	6e-13	61604782	11
rs174574	Phosphatidylcholine(36:5)_[M+OAc]1-/Phosphatidylserine(40:4)_[M-H]1- levels	rs2524299	A=0.848, T=0.152	0.316356	1		0.0427	0.031-0.054	6e-13	61604782	11
rs174574	Phosphatidylcholine(37:4)_[M+H]1+/Phosphatidylethanolamine(40:4)_[M+H]1+/Phosphatidate(42:5)_[M+NH4]1+ levels	rs2524299	A=0.848, T=0.152	0.316356	1		0.0569	0.041-0.072	5e-13	61604782	11
rs174574	Phosphatidylcholine(38:4)_[M+H]1+/Phosphatidylethanolamine(41:4)_[M+H]1+ levels	rs2524299	A=0.848, T=0.152	0.316356	1		0.059	0.043-0.075	5e-13	61604782	11
rs174574	Phosphatidylcholine(38:4)_[M+OAc]1-/Phosphatidylserine(42:3)_[M-H]1- levels	rs2524299	A=0.848, T=0.152	0.316356	1		0.1729	0.13-0.22	5e-13	61604782	11
rs174574	Phosphatidylcholine(38:5)_[M+H]1+/Phosphatidylethanolamine(41:5)_[M+H]1+/Phosphatidate(43:6)_[M+NH4]1+ levels	rs2524299	A=0.848, T=0.152	0.316356	1		0.0603	0.044-0.077	5e-13	61604782	11
rs174574	Phosphatidylcholine(38:6)_[M+H]1+/Phosphatidylethanolamine(41:6)_[M+H]1+ levels	rs2524299	A=0.848, T=0.152	0.316356	1		0.1873	0.14-0.24	6e-13	61604782	11
rs174574	Phosphatidylcholine(40:4)_[M+OAc]1-/Phosphatidylserine(44:3)_[M-H]1- levels	rs2524299	A=0.848, T=0.152	0.316356	1		0.0645	0.047-0.082	6e-13	61604782	11
rs174574	Phosphatidylcholine(40:5)_[M+H]1+ levels	rs2524299	A=0.848, T=0.152	0.316356	1		0.0443	0.032-0.056	5e-13	61604782	11
rs174574	Phosphatidylcholine(40:5)_[M+OAc]1-/Phosphatidylserine(44:4)_[M-H]1- levels	rs2524299	A=0.848, T=0.152	0.316356	1		0.0429	0.031-0.054	6e-13	61604782	11
rs174574	Phosphatidylcholine(40:6)_[M+H]1+/Phosphatidylethanolamine(43:6)_[M+H]1+ levels	rs2524299	A=0.848, T=0.152	0.316356	1		0.0427	0.031-0.054	6e-13	61604782	11
rs174574	Triacylglycerol(56:6)_[M+NH4]1+ levels	rs2524299	A=0.848, T=0.152	0.316356	1		0.0836	0.061-0.106	6e-13	61604782	11
rs174574	Triacylglycerol(58:9)_[M+NH4]1+ levels	rs2524299	A=0.848, T=0.152	0.316356	1		0.0313	0.023-0.04	6e-13	61604782	11
rs174574	Phosphatidylinositol(36:2)_[M-H]1- levels	rs2524299	A=0.848, T=0.152	0.316356	1		0.0756	0.055-0.096	6e-13	61604782	11
rs174574	Triacylglycerol(56:7)_[M+NH4]1+ levels	rs2524299	A=0.848, T=0.152	0.316356	1		0.0713	0.052-0.091	6e-13	61604782	11
rs174574	Sphingomyelin(44:9)_[M+H]1- levels	rs2524299	A=0.848, T=0.152	0.316356	1		0.0798	0.058-0.102	5e-13	61604782	11
rs174574	1-stearoyl-2-docosapentaenoyl-GPC (18:0/22:5n6) levels	rs2524299	A=0.848, T=0.152	0.316356	1		0.253	0.21-0.3	7e-28	61604782	11
rs174574	1-oleoyl-2-linoleoyl-GPC (18:1/18:2) levels	rs2524299	A=0.848, T=0.152	0.316356	1		0.37	NA	9e-29	61604782	11
rs174574	P wave duration	rs174577	A=0.361, C=0.639	0.995702	1	0.334	0.735	0.48-0.99	3e-08	61604814	11
rs174574	Iron status biomarkers (transferrin levels)	rs174577	A=0.361, C=0.639	0.995702	1	0.33	0.062	0.048-0.076	2e-17	61604814	11
rs174574	Trans fatty acid levels	rs174577	A=0.361, C=0.639	0.995702	1	0.3431	0.0032	0.0024-0.004	4e-14	61604814	11
rs174574	Glycated hemoglobin levels	rs174577	A=0.361, C=0.639	0.995702	1	0.6485	0.0083	0.005-0.0116	5e-07	61604814	11
rs174574	Glycated hemoglobin levels	rs174577	A=0.361, C=0.639	0.995702	1	0.5111	0.0177	0.0099-0.0255	8e-06	61604814	11
rs174574	Osteoporosis-related phenotypes (MTAG)	rs174577	A=0.361, C=0.639	0.995702	1		0.175	NA	3e-07	61604814	11
rs174574	Alkylphosphatidylcholine (O-38:5) levels	rs174577	A=0.361, C=0.639	0.995702	1		0.345	0.3-0.39	4e-52	61604814	11
rs174574	Alkenylphosphatidylcholine (P-17:0/20:4) (b) levels	rs174577	A=0.361, C=0.639	0.995702	1		0.377	0.33-0.42	2e-62	61604814	11
rs174574	Alkenylphosphatidylcholine (P-18:0/22:5) levels	rs174577	A=0.361, C=0.639	0.995702	1		0.283	0.24-0.33	2e-35	61604814	11
rs174574	Alkenylphosphatidylcholine (P-17:0/20:4) (a) levels	rs174577	A=0.361, C=0.639	0.995702	1		0.361	0.32-0.4	1e-56	61604814	11
rs174574	Phosphatidylcholine(40:8)_[M+H]1+ levels	rs174577	A=0.361, C=0.639	0.995702	1		0.0487	0.037-0.061	5e-15	61604814	11
rs174574	Phosphatidylcholine(42:4)_[M+OAc]1- levels	rs174577	A=0.361, C=0.639	0.995702	1		0.0683	0.051-0.085	5e-15	61604814	11
rs174574	Phosphatidylethanolamine(34:2)_[M+H]1+ levels	rs174577	A=0.361, C=0.639	0.995702	1		0.0693	0.052-0.087	5e-15	61604814	11
rs174574	Cholesteryl ester(16:0)_[M+NH4]1+ levels	rs174577	A=0.361, C=0.639	0.995702	1		0.0515	0.039-0.064	6e-15	61604814	11
rs174574	Diacylglycerol(36:3)_[M+H-H2O]1+ levels	rs174577	A=0.361, C=0.639	0.995702	1		0.0876	0.066-0.11	6e-15	61604814	11
rs174574	Cholesteryl ester(18:3)_[M+NH4]1+ levels	rs174577	A=0.361, C=0.639	0.995702	1		0.0668	0.05-0.083	5e-15	61604814	11
rs174574	Diacylglycerol(36:2)_[M+H-H2O]1+ levels	rs174577	A=0.361, C=0.639	0.995702	1		0.0684	0.051-0.086	6e-15	61604814	11
rs174574	Phosphatidylcholine(40:6)_[M+OAc]1-/Phosphatidylserine(44:5)_[M-H]1- levels	rs174577	A=0.361, C=0.639	0.995702	1		0.096	0.072-0.12	5e-15	61604814	11
rs174574	Phosphatidylcholine(40:6)_[M+H]1+/Phosphatidylethanolamine(43:6)_[M+H]1+ levels	rs174577	A=0.361, C=0.639	0.995702	1		0.0814	0.061-0.102	5e-15	61604814	11
rs174574	Phosphatidylethanolamine-O(38:4)_[M-H]1-/Phosphatidylcholine-O(35:4)_[M-H]1-/Phosphatidylcholine-P(35:3)_[M-H]1- levels	rs174577	A=0.361, C=0.639	0.995702	1		0.0829	0.062-0.104	5e-15	61604814	11
rs174574	Phosphatidylethanolamine-O(38:6)_[M+H]1+/Phosphatidylcholine-P(35:5)_[M+H]1+ levels	rs174577	A=0.361, C=0.639	0.995702	1		0.0681	0.051-0.085	5e-15	61604814	11
rs174574	Cholesteryl ester(20:4)_[M+NH4]1+ levels	rs174577	A=0.361, C=0.639	0.995702	1		0.0382	0.029-0.048	4e-15	61604814	11
rs174574	Cholesteryl ester(20:5)_[M+NH4]1+ levels	rs174577	A=0.361, C=0.639	0.995702	1		0.0463	0.035-0.058	5e-15	61604814	11
rs174574	Phosphatidate(39:1)_[M+H]1+ levels	rs174577	A=0.361, C=0.639	0.995702	1		0.073	0.055-0.091	5e-15	61604814	11
rs174574	Phosphatidylinositol(36:0)_[M+OAc]1- levels	rs174577	A=0.361, C=0.639	0.995702	1		0.0739	0.055-0.093	6e-15	61604814	11
rs174574	Phosphatidylinositol(36:1)_[M+OAc]1- levels	rs174577	A=0.361, C=0.639	0.995702	1		0.0513	0.038-0.064	5e-15	61604814	11
rs174574	Phosphatidylglycerol(36:0)_[M-H]1- levels	rs174577	A=0.361, C=0.639	0.995702	1		0.0686	0.051-0.086	5e-15	61604814	11
rs174574	Fatty acid(22:4)_[M-H]1- levels	rs174577	A=0.361, C=0.639	0.995702	1		0.0438	0.033-0.055	5e-15	61604814	11
rs174574	Phosphatidate(41:2)_[M+H]1+ levels	rs174577	A=0.361, C=0.639	0.995702	1		0.0423	0.032-0.053	5e-15	61604814	11
rs174574	Phosphatidylethanolamine(38:5)_[M-H]1- levels	rs174577	A=0.361, C=0.639	0.995702	1		0.0455	0.034-0.057	5e-15	61604814	11
rs174574	Phosphatidate(45:6)_[M-H]1- levels	rs174577	A=0.361, C=0.639	0.995702	1		0.0651	0.049-0.081	6e-15	61604814	11
rs174574	Lysophosphatidylcholine(20:4)_[M+H]1+ levels	rs174577	A=0.361, C=0.639	0.995702	1		0.0983	0.074-0.123	5e-15	61604814	11
rs174574	Phosphatidylglycerol(35:3)_[M-H]1- levels	rs174577	A=0.361, C=0.639	0.995702	1		0.0689	0.052-0.086	6e-15	61604814	11
rs174574	Phosphatidylglycerol(34:0)_[M-H]1- levels	rs174577	A=0.361, C=0.639	0.995702	1		0.0652	0.049-0.081	5e-15	61604814	11
rs174574	Phosphatidate(40:5)_[M+OAc]1-/Phosphatidylglycerol(39:5)_[M-H]1- levels	rs174577	A=0.361, C=0.639	0.995702	1		0.0629	0.047-0.079	6e-15	61604814	11
rs174574	Fatty acid(20:4)_[M-H]1- levels	rs174577	A=0.361, C=0.639	0.995702	1		0.0685	0.051-0.086	5e-15	61604814	11
rs174574	Phosphatidate(43:4)_[M-H]1- levels	rs174577	A=0.361, C=0.639	0.995702	1		0.06	0.045-0.075	5e-15	61604814	11
rs174574	Phosphatidylinositol-O(36:0)_[M-H]1-/Phosphatidylglycerol(37:0)_[M+OAc]1- levels	rs174577	A=0.361, C=0.639	0.995702	1		0.0686	0.051-0.086	5e-15	61604814	11
rs174574	Phosphatidylinositol-O(33:0)_[M-H]1- levels	rs174577	A=0.361, C=0.639	0.995702	1		0.069	0.052-0.086	6e-15	61604814	11
rs174574	Fatty acid(22:5)_[M-H]1- levels	rs174577	A=0.361, C=0.639	0.995702	1		0.043	0.032-0.054	6e-15	61604814	11
rs174574	Phosphatidylinositol(34:2)_[M-H]1- levels	rs174577	A=0.361, C=0.639	0.995702	1		0.0481	0.036-0.06	6e-15	61604814	11
rs174574	Phosphatidylserine(42:7)_[M+OAc]1- levels	rs174577	A=0.361, C=0.639	0.995702	1		0.1244	0.093-0.156	5e-15	61604814	11
rs174574	Phosphatidylinositol(36:4)_[M-H]1- levels	rs174577	A=0.361, C=0.639	0.995702	1		0.063	0.047-0.079	5e-15	61604814	11
rs174574	Phosphatidylserine(42:5)_[M+OAc]1- levels	rs174577	A=0.361, C=0.639	0.995702	1		0.2081	0.16-0.26	5e-15	61604814	11
rs174574	Phosphatidylinositol(36:2)_[M-H]1- levels	rs174577	A=0.361, C=0.639	0.995702	1		0.0582	0.044-0.073	5e-15	61604814	11
rs174574	Phosphatidylserine(44:6)_[M+OAc]1- levels	rs174577	A=0.361, C=0.639	0.995702	1		0.0741	0.055-0.093	5e-15	61604814	11
rs174574	Phosphatidylinositol(36:3)_[M-H]1- levels	rs174577	A=0.361, C=0.639	0.995702	1		0.0512	0.038-0.064	5e-15	61604814	11
rs174574	Phosphatidylinositol(38:4)_[M-H]1- levels	rs174577	A=0.361, C=0.639	0.995702	1		0.0815	0.061-0.102	5e-15	61604814	11
rs174574	Serum total protein level	rs174577	A=0.361, C=0.639	0.995702	1	0.391574	0.0273196	0.02-0.035	1e-12	61604814	11
rs174574	Cholesteryl ester (24:4) levels	rs174577	A=0.361, C=0.639	0.995702	1		0.235	0.19-0.28	7e-25	61604814	11
rs174574	Total Alkenylphosphatidylcholine levels	rs174577	A=0.361, C=0.639	0.995702	1		0.163	0.12-0.21	1e-12	61604814	11
rs174574	Low density lipoprotein cholesterol levels	rs174577	A=0.361, C=0.639	0.995702	1	0.656	0.074	NA	2e-49	61604814	11
rs174574	Low density lipoprotein cholesterol levels	rs174577	A=0.361, C=0.639	0.995702	1		0.069	NA	2e-54	61604814	11
rs174574	Triglycerides	rs174577	A=0.361, C=0.639	0.995702	1	0.656	0.057	NA	8e-39	61604814	11
rs174574	Triglycerides	rs174577	A=0.361, C=0.639	0.995702	1	0.374	0.063	NA	7e-06	61604814	11
rs174574	Triglycerides	rs174577	A=0.361, C=0.639	0.995702	1		0.058	NA	4e-49	61604814	11
rs174574	Total cholesterol levels	rs174577	A=0.361, C=0.639	0.995702	1	0.656	0.051	NA	4e-26	61604814	11
rs174574	Total cholesterol levels	rs174577	A=0.361, C=0.639	0.995702	1		0.046	NA	2e-26	61604814	11
rs174574	Phosphatidylcholine-O(40:5)_[M+H]1+/Phosphatidylcholine-P(40:4)_[M+H]1+ levels	rs174577	A=0.361, C=0.639	0.995702	1		0.0967	0.073-0.121	5e-15	61604814	11
rs174574	Phosphatidylcholine-O(40:6)_[M+H]1+/Phosphatidylcholine-P(40:5)_[M+H]1+ levels	rs174577	A=0.361, C=0.639	0.995702	1		0.0793	0.06-0.099	5e-15	61604814	11
rs174574	Phosphatidylcholine(34:2)_[M+H]1+/Phosphatidylethanolamine(37:2)_[M+H]1+/Phosphatidate(39:3)_[M+NH4]1+ levels	rs174577	A=0.361, C=0.639	0.995702	1		0.0523	0.039-0.065	5e-15	61604814	11
rs174574	Phosphatidylcholine(35:4)_[M+H]1+/Phosphatidylethanolamine(38:4)_[M+H]1+/Phosphatidate(40:5)_[M+NH4]1+ levels	rs174577	A=0.361, C=0.639	0.995702	1		0.0559	0.042-0.07	5e-15	61604814	11
rs174574	Phosphatidylcholine-O(38:4)_[M+H]1+/Phosphatidylcholine-P(38:3)_[M+H]1+ levels	rs174577	A=0.361, C=0.639	0.995702	1		0.086	0.064-0.108	6e-15	61604814	11
rs174574	Phosphatidylcholine-O(38:5)_[M+H]1+/Phosphatidylcholine-P(38:4)_[M+H]1+ levels	rs174577	A=0.361, C=0.639	0.995702	1		0.1122	0.084-0.14	5e-15	61604814	11
rs174574	Phosphatidylcholine(32:0)_[M+H]1+/Phosphatidylethanolamine(35:0)_[M+H]1+/Phosphatidate(37:1)_[M+NH4]1+ levels	rs174577	A=0.361, C=0.639	0.995702	1		0.0663	0.05-0.083	5e-15	61604814	11
rs174574	Phosphatidylcholine(33:2)_[M+H]1+/Phosphatidylethanolamine(36:2)_[M+H]1+/Phosphatidate(38:3)_[M+NH4]1+ levels	rs174577	A=0.361, C=0.639	0.995702	1		0.0545	0.041-0.068	5e-15	61604814	11
rs174574	Phosphatidylcholine(33:3)_[M+H]1+/Phosphatidylethanolamine(36:3)_[M+H]1+/Phosphatidate(38:4)_[M+NH4]1+ levels	rs174577	A=0.361, C=0.639	0.995702	1		0.0487	0.037-0.061	5e-15	61604814	11
rs174574	Phosphatidylcholine(35:3)_[M+H]1+/Phosphatidylethanolamine(38:3)_[M+H]1+/Phosphatidate(40:4)_[M+NH4]1+ levels	rs174577	A=0.361, C=0.639	0.995702	1		0.0681	0.051-0.085	5e-15	61604814	11
rs174574	Phosphatidylcholine(36:2)_[M+H]1+/Phosphatidylethanolamine(39:2)_[M+H]1+/Phosphatidate(41:3)_[M+NH4]1+ levels	rs174577	A=0.361, C=0.639	0.995702	1		0.0843	0.063-0.105	6e-15	61604814	11
rs174574	Phosphatidylcholine-O(36:3)_M+H]1+/Phosphatidylcholine-P(36:2)_M+H]1+ levels	rs174577	A=0.361, C=0.639	0.995702	1		0.0729	0.055-0.091	5e-15	61604814	11
rs174574	Phosphatidylcholine-O(36:4)_[M+H]1+/Phosphatidylcholine-P(36:3)_[M+H]1+ levels	rs174577	A=0.361, C=0.639	0.995702	1		0.0633	0.047-0.079	5e-15	61604814	11
rs174574	Phosphatidylcholine-O(36:5)_[M+H]1+/Phosphatidylcholine-P(36:4)_[M+H]1+ levels	rs174577	A=0.361, C=0.639	0.995702	1		0.0418	0.031-0.052	4e-15	61604814	11
rs174574	Phosphatidylcholine(36:3)_[M+OAc]1-/Phosphatidylserine(40:2)_[M-H]1- levels	rs174577	A=0.361, C=0.639	0.995702	1		0.0861	0.065-0.108	5e-15	61604814	11
rs174574	Phosphatidylcholine(38:3)_[M+OAc]1-/Phosphatidylserine(42:2)_[M-H]1- levels	rs174577	A=0.361, C=0.639	0.995702	1		0.1011	0.076-0.126	5e-15	61604814	11
rs174574	Phosphatidylcholine(36:3)_[M+H]1+/Phosphatidylethanolamine(39:3)_[M+H]1+/Phosphatidate(41:4)_[M+NH4]1+ levels	rs174577	A=0.361, C=0.639	0.995702	1		0.0861	0.065-0.108	5e-15	61604814	11
rs174574	Phosphatidylcholine(36:4)_[M+H]1+/Phosphatidylethanolamine(39:4)_[M+H]1+/Phosphatidate(41:5)_[M+NH4]1+ levels	rs174577	A=0.361, C=0.639	0.995702	1		0.0648	0.049-0.081	4e-15	61604814	11
rs174574	Phosphatidylcholine(36:5)_[M+OAc]1-/Phosphatidylserine(40:4)_[M-H]1- levels	rs174577	A=0.361, C=0.639	0.995702	1		0.0585	0.044-0.073	5e-15	61604814	11
rs174574	Phosphatidylcholine(37:4)_[M+H]1+/Phosphatidylethanolamine(40:3)_[M+H]1+ levels	rs174577	A=0.361, C=0.639	0.995702	1		0.1113	0.083-0.139	5e-15	61604814	11
rs174574	Phosphatidylcholine(37:4)_[M+H]1+/Phosphatidylethanolamine(40:4)_[M+H]1+/Phosphatidate(42:5)_[M+NH4]1+ levels	rs174577	A=0.361, C=0.639	0.995702	1		0.0711	0.053-0.089	5e-15	61604814	11
rs174574	Phosphatidylcholine(38:3)_[M+H]1+/Phosphatidylethanolamine(41:3)_[M+H]1+/Phosphatidate(43:4)_[M+NH4]1+ levels	rs174577	A=0.361, C=0.639	0.995702	1		0.125	0.094-0.156	5e-15	61604814	11
rs174574	Phosphatidylcholine(38:4)_[M+H]1+/Phosphatidylethanolamine(41:4)_[M+H]1+ levels	rs174577	A=0.361, C=0.639	0.995702	1		0.18	0.13-0.23	4e-15	61604814	11
rs174574	Phosphatidylcholine(38:4)_[M+OAc]1-/Phosphatidylserine(42:3)_[M-H]1- levels	rs174577	A=0.361, C=0.639	0.995702	1		0.0519	0.039-0.065	4e-15	61604814	11
rs174574	Phosphatidylcholine(38:5)_[M+H]1+/Phosphatidylethanolamine(41:5)_[M+H]1+/Phosphatidate(43:6)_[M+NH4]1+ levels	rs174577	A=0.361, C=0.639	0.995702	1		0.0622	0.047-0.078	5e-15	61604814	11
rs174574	Phosphatidylcholine(38:6)_[M+H]1+/Phosphatidylethanolamine(41:6)_[M+H]1+ levels	rs174577	A=0.361, C=0.639	0.995702	1		0.1395	0.1-0.17	6e-15	61604814	11
rs174574	Phosphatidylcholine(39:6)_[M+OAc]1-/Phosphatidylserine(43:5)_[M-H]1- levels	rs174577	A=0.361, C=0.639	0.995702	1		0.0559	0.042-0.07	6e-15	61604814	11
rs174574	Phosphatidylcholine(40:4)_[M+OAc]1-/Phosphatidylserine(44:3)_[M-H]1- levels	rs174577	A=0.361, C=0.639	0.995702	1		0.259	0.19-0.32	5e-15	61604814	11
rs174574	Phosphatidylcholine(40:5)_[M+H]1+ levels	rs174577	A=0.361, C=0.639	0.995702	1		0.0724	0.054-0.09	5e-15	61604814	11
rs174574	Phosphatidylcholine(40:5)_[M+OAc]1-/Phosphatidylserine(44:4)_[M-H]1- levels	rs174577	A=0.361, C=0.639	0.995702	1		0.128	0.096-0.16	5e-15	61604814	11
rs174574	QRS duration	rs174577	A=0.361, C=0.639	0.995702	1		0.38	0.26-0.5	4e-11	61604814	11
rs174574	Plasma omega-6 polyunsaturated fatty acid levels (arachidonic acid)	rs174577	A=0.361, C=0.639	0.995702	1	0.3351	0.1542	0.14-0.17	4e-68	61604814	11
rs174574	High density lipoprotein cholesterol levels	rs174577	A=0.361, C=0.639	0.995702	1	0.656	0.027	NA	2e-11	61604814	11
rs174574	High density lipoprotein cholesterol levels	rs174577	A=0.361, C=0.639	0.995702	1		0.024	NA	1e-11	61604814	11
rs174574	Serum metabolite levels (CMS)	rs174577	A=0.361, C=0.639	0.995702	1		0.0798646	NA	5e-14	61604814	11
rs174574	Serum metabolite levels (CMS)	rs174577	A=0.361, C=0.639	0.995702	1		0.217446	NA	7e-83	61604814	11
rs174574	Serum metabolite levels	rs174577	A=0.361, C=0.639	0.995702	1		0.0780091	NA	2e-10	61604814	11
rs174574	Serum metabolite levels	rs174577	A=0.361, C=0.639	0.995702	1		0.0736353	NA	2e-09	61604814	11
rs174574	Serum metabolite levels	rs174577	A=0.361, C=0.639	0.995702	1		0.215256	NA	3e-70	61604814	11
rs174574	Serum metabolite levels (CMS)	rs174577	A=0.361, C=0.639	0.995702	1		0.0736526	NA	5e-16	61604814	11
rs174574	Triacylglycerol(54:3)_[M+NH4]1+ levels	rs174577	A=0.361, C=0.639	0.995702	1		0.167	0.13-0.21	6e-15	61604814	11
rs174574	Triacylglycerol(56:6)_[M+NH4]1+ levels	rs174577	A=0.361, C=0.639	0.995702	1		0.0888	0.066-0.111	5e-15	61604814	11
rs174574	Triacylglycerol(58:9)_[M+NH4]1+ levels	rs174577	A=0.361, C=0.639	0.995702	1		0.0651	0.049-0.081	5e-15	61604814	11
rs174574	Phosphatidylserine(35:2)_[M+OAc]1- levels	rs174577	A=0.361, C=0.639	0.995702	1		0.0864	0.065-0.108	6e-15	61604814	11
rs174574	Triacylglycerol(56:4)_[M+NH4]1+ levels	rs174577	A=0.361, C=0.639	0.995702	1		0.1127	0.084-0.141	6e-15	61604814	11
rs174574	Triacylglycerol(56:7)_[M+NH4]1+ levels	rs174577	A=0.361, C=0.639	0.995702	1		0.0413	0.031-0.052	6e-15	61604814	11
rs174574	Sphingomyelin(44:9)_[M+H]1- levels	rs174577	A=0.361, C=0.639	0.995702	1		0.056	0.042-0.07	4e-15	61604814	11
rs174574	Cholesteryl ester (24:4) levels	rs174577	A=0.361, C=0.639	0.995702	1		0.249	0.2-0.29	2e-27	61604814	11
rs174574	Concentration of medium HDL particles	rs174577	A=0.361, C=0.639	0.995702	1	0.649261	0.0350723	0.027-0.043	1e-18	61604814	11
rs174574	lysoPhosphatidylcholine acyl C26:1 levels	rs174577	A=0.361, C=0.639	0.995702	1		0.1607	NA	3e-14	61604814	11
rs174574	Free cholesterol levels in medium HDL	rs174577	A=0.361, C=0.639	0.995702	1	0.649261	0.0520611	0.044-0.06	4e-40	61604814	11
rs174574	Alkylphosphatidylcholine (O-38:5) levels	rs174577	A=0.361, C=0.639	0.995702	1		0.36	0.32-0.4	2e-56	61604814	11
rs174574	Alkenylphosphatidylcholine (P-17:0/20:4) (a) levels	rs174577	A=0.361, C=0.639	0.995702	1		0.371	0.33-0.41	1e-59	61604814	11
rs174574	Alkenylphosphatidylcholine (P-17:0/20:4) (b) levels	rs174577	A=0.361, C=0.639	0.995702	1		0.39	0.35-0.43	3e-66	61604814	11
rs174574	Alkenylphosphatidylcholine (P-18:0/22:5) levels	rs174577	A=0.361, C=0.639	0.995702	1		0.301	0.26-0.35	1e-39	61604814	11
rs174574	Total Alkenylphosphatidylcholine levels	rs174577	A=0.361, C=0.639	0.995702	1		0.194	0.15-0.24	4e-17	61604814	11
rs174574	Phosphatidylcholine(40:8)_[M+H]1+ levels	rs2072113	C=0.854, T=0.146	0.301827	1		0.0593	0.044-0.075	1e-13	61604967	11
rs174574	Phosphatidylethanolamine(34:2)_[M+H]1+ levels	rs2072113	C=0.854, T=0.146	0.301827	1		0.0786	0.058-0.099	1e-13	61604967	11
rs174574	Phosphatidylethanolamine-O(38:6)_[M+H]1+/Phosphatidylcholine-P(35:5)_[M+H]1+ levels	rs2072113	C=0.854, T=0.146	0.301827	1		0.0866	0.064-0.11	2e-13	61604967	11
rs174574	Phosphatidylcholine(40:6)_[M+OAc]1-/Phosphatidylserine(44:5)_[M-H]1- levels	rs2072113	C=0.854, T=0.146	0.301827	1		0.0869	0.064-0.11	1e-13	61604967	11
rs174574	Phosphatidylcholine(42:4)_[M+OAc]1- levels	rs2072113	C=0.854, T=0.146	0.301827	1		0.0866	0.064-0.11	2e-13	61604967	11
rs174574	Phosphatidylethanolamine-O(38:4)_[M-H]1-/Phosphatidylcholine-O(35:4)_[M-H]1-/Phosphatidylcholine-P(35:3)_[M-H]1- levels	rs2072113	C=0.854, T=0.146	0.301827	1		0.0332	0.024-0.042	1e-13	61604967	11
rs174574	Cholesteryl ester(20:4)_[M+NH4]1+ levels	rs2072113	C=0.854, T=0.146	0.301827	1		0.1058	0.078-0.134	1e-13	61604967	11
rs174574	Cholesteryl ester(20:5)_[M+NH4]1+ levels	rs2072113	C=0.854, T=0.146	0.301827	1		0.1243	0.091-0.157	1e-13	61604967	11
rs174574	Phosphatidate(39:1)_[M+H]1+ levels	rs2072113	C=0.854, T=0.146	0.301827	1		0.1077	0.079-0.136	1e-13	61604967	11
rs174574	Phosphatidylinositol(36:1)_[M+OAc]1- levels	rs2072113	C=0.854, T=0.146	0.301827	1		0.1077	0.079-0.136	1e-13	61604967	11
rs174574	Fatty acid(22:4)_[M-H]1- levels	rs2072113	C=0.854, T=0.146	0.301827	1		0.0514	0.038-0.065	1e-13	61604967	11
rs174574	Phosphatidylethanolamine(38:5)_[M-H]1- levels	rs2072113	C=0.854, T=0.146	0.301827	1		0.0785	0.058-0.099	1e-13	61604967	11
rs174574	Lysophosphatidylcholine(20:4)_[M+H]1+ levels	rs2072113	C=0.854, T=0.146	0.301827	1		0.0679	0.05-0.086	1e-13	61604967	11
rs174574	Phosphatidylglycerol(34:0)_[M-H]1- levels	rs2072113	C=0.854, T=0.146	0.301827	1		0.0828	0.061-0.105	2e-13	61604967	11
rs174574	Phosphatidate(43:4)_[M-H]1- levels	rs2072113	C=0.854, T=0.146	0.301827	1		0.0647	0.048-0.082	1e-13	61604967	11
rs174574	Phosphatidylinositol-O(36:0)_[M-H]1-/Phosphatidylglycerol(37:0)_[M+OAc]1- levels	rs2072113	C=0.854, T=0.146	0.301827	1		0.1279	0.094-0.162	2e-13	61604967	11
rs174574	Fatty acid(20:4)_[M-H]1- levels	rs2072113	C=0.854, T=0.146	0.301827	1		0.1021	0.075-0.129	1e-13	61604967	11
rs174574	Phosphatidylinositol(36:2)_[M-H]1- levels	rs2072113	C=0.854, T=0.146	0.301827	1		0.1214	0.089-0.154	2e-13	61604967	11
rs174574	Phosphatidylserine(44:6)_[M+OAc]1- levels	rs2072113	C=0.854, T=0.146	0.301827	1		0.0959	0.07-0.121	1e-13	61604967	11
rs174574	Phosphatidylinositol(36:3)_[M-H]1- levels	rs2072113	C=0.854, T=0.146	0.301827	1		0.087	0.064-0.11	1e-13	61604967	11
rs174574	Phosphatidylinositol(38:4)_[M-H]1- levels	rs2072113	C=0.854, T=0.146	0.301827	1		0.0479	0.035-0.061	1e-13	61604967	11
rs174574	Lung cancer in ever smokers	rs2072113	C=0.854, T=0.146	0.301827	1	0.872053	1.10811	1.06-1.16	4e-06	61604967	11
rs174574	Fatty acid desaturase activity (serum)	rs2072113	C=0.854, T=0.146	0.301827	1	0.17		NA	4e-55	61604967	11
rs174574	Phosphatidylcholine-O(40:5)_[M+H]1+/Phosphatidylcholine-P(40:4)_[M+H]1+ levels	rs2072113	C=0.854, T=0.146	0.301827	1		0.1278	0.094-0.162	1e-13	61604967	11
rs174574	Phosphatidylcholine(34:2)_[M+H]1+/Phosphatidylethanolamine(37:2)_[M+H]1+/Phosphatidate(39:3)_[M+NH4]1+ levels	rs2072113	C=0.854, T=0.146	0.301827	1		0.0723	0.053-0.092	1e-13	61604967	11
rs174574	Phosphatidylcholine(35:4)_[M+H]1+/Phosphatidylethanolamine(38:4)_[M+H]1+/Phosphatidate(40:5)_[M+NH4]1+ levels	rs2072113	C=0.854, T=0.146	0.301827	1		0.1654	0.12-0.21	1e-13	61604967	11
rs174574	Phosphatidylcholine-O(36:5)_[M+H]1+/Phosphatidylcholine-P(36:4)_[M+H]1+ levels	rs2072113	C=0.854, T=0.146	0.301827	1		0.0596	0.044-0.075	1e-13	61604967	11
rs174574	Phosphatidylcholine-O(38:5)_[M+H]1+/Phosphatidylcholine-P(38:4)_[M+H]1+ levels	rs2072113	C=0.854, T=0.146	0.301827	1		0.1281	0.094-0.162	1e-13	61604967	11
rs174574	Phosphatidylcholine(33:2)_[M+H]1+/Phosphatidylethanolamine(36:2)_[M+H]1+/Phosphatidate(38:3)_[M+NH4]1+ levels	rs2072113	C=0.854, T=0.146	0.301827	1		0.0867	0.064-0.11	1e-13	61604967	11
rs174574	Phosphatidylcholine(33:3)_[M+H]1+/Phosphatidylethanolamine(36:3)_[M+H]1+/Phosphatidate(38:4)_[M+NH4]1+ levels	rs2072113	C=0.854, T=0.146	0.301827	1		0.048	0.035-0.061	2e-13	61604967	11
rs174574	Phosphatidylcholine-O(36:3)_M+H]1+/Phosphatidylcholine-P(36:2)_M+H]1+ levels	rs2072113	C=0.854, T=0.146	0.301827	1		0.0873	0.064-0.11	1e-13	61604967	11
rs174574	Phosphatidylcholine-O(36:4)_[M+H]1+/Phosphatidylcholine-P(36:3)_[M+H]1+ levels	rs2072113	C=0.854, T=0.146	0.301827	1		0.108	0.079-0.137	1e-13	61604967	11
rs174574	Phosphatidylcholine(36:3)_[M+H]1+/Phosphatidylethanolamine(39:3)_[M+H]1+/Phosphatidate(41:4)_[M+NH4]1+ levels	rs2072113	C=0.854, T=0.146	0.301827	1		0.0824	0.061-0.104	1e-13	61604967	11
rs174574	Phosphatidylcholine(36:3)_[M+OAc]1-/Phosphatidylserine(40:2)_[M-H]1- levels	rs2072113	C=0.854, T=0.146	0.301827	1		0.0587	0.043-0.074	1e-13	61604967	11
rs174574	Phosphatidylcholine(36:4)_[M+H]1+/Phosphatidylethanolamine(39:4)_[M+H]1+/Phosphatidate(41:5)_[M+NH4]1+ levels	rs2072113	C=0.854, T=0.146	0.301827	1		0.058	0.043-0.073	1e-13	61604967	11
rs174574	Phosphatidylcholine(36:5)_[M+OAc]1-/Phosphatidylserine(40:4)_[M-H]1- levels	rs2072113	C=0.854, T=0.146	0.301827	1		0.0895	0.066-0.113	1e-13	61604967	11
rs174574	Phosphatidylcholine(37:4)_[M+H]1+/Phosphatidylethanolamine(40:4)_[M+H]1+/Phosphatidate(42:5)_[M+NH4]1+ levels	rs2072113	C=0.854, T=0.146	0.301827	1		0.0868	0.064-0.11	1e-13	61604967	11
rs174574	Phosphatidylcholine(38:4)_[M+H]1+/Phosphatidylethanolamine(41:4)_[M+H]1+ levels	rs2072113	C=0.854, T=0.146	0.301827	1		0.048	0.035-0.061	1e-13	61604967	11
rs174574	Phosphatidylcholine(38:4)_[M+OAc]1-/Phosphatidylserine(42:3)_[M-H]1- levels	rs2072113	C=0.854, T=0.146	0.301827	1		0.0857	0.063-0.108	1e-13	61604967	11
rs174574	Phosphatidylcholine(38:5)_[M+H]1+/Phosphatidylethanolamine(41:5)_[M+H]1+/Phosphatidate(43:6)_[M+NH4]1+ levels	rs2072113	C=0.854, T=0.146	0.301827	1		0.119	0.087-0.151	1e-13	61604967	11
rs174574	Phosphatidylcholine(38:6)_[M+H]1+/Phosphatidylethanolamine(41:6)_[M+H]1+ levels	rs2072113	C=0.854, T=0.146	0.301827	1		0.0783	0.058-0.099	2e-13	61604967	11
rs174574	Phosphatidylcholine(40:4)_[M+OAc]1-/Phosphatidylserine(44:3)_[M-H]1- levels	rs2072113	C=0.854, T=0.146	0.301827	1		0.128	0.094-0.162	2e-13	61604967	11
rs174574	Phosphatidylcholine(40:5)_[M+H]1+ levels	rs2072113	C=0.854, T=0.146	0.301827	1		0.0759	0.056-0.096	1e-13	61604967	11
rs174574	Phosphatidylcholine(40:5)_[M+OAc]1-/Phosphatidylserine(44:4)_[M-H]1- levels	rs2072113	C=0.854, T=0.146	0.301827	1		0.0647	0.048-0.082	1e-13	61604967	11
rs174574	Phosphatidylcholine(40:6)_[M+H]1+/Phosphatidylethanolamine(43:6)_[M+H]1+ levels	rs2072113	C=0.854, T=0.146	0.301827	1		0.0627	0.046-0.079	1e-13	61604967	11
rs174574	Triacylglycerol(56:6)_[M+NH4]1+ levels	rs2072113	C=0.854, T=0.146	0.301827	1		0.0479	0.035-0.061	1e-13	61604967	11
rs174574	Triacylglycerol(58:9)_[M+NH4]1+ levels	rs2072113	C=0.854, T=0.146	0.301827	1		0.0817	0.06-0.103	1e-13	61604967	11
rs174574	Triacylglycerol(56:7)_[M+NH4]1+ levels	rs2072113	C=0.854, T=0.146	0.301827	1		0.0866	0.064-0.11	2e-13	61604967	11
rs174574	Sphingomyelin(44:9)_[M+H]1- levels	rs2072113	C=0.854, T=0.146	0.301827	1		0.1242	0.091-0.157	1e-13	61604967	11
rs174574	Total lipid levels in medium HDL	rs2072113	C=0.854, T=0.146	0.301827	1	0.884323	0.0439408	0.032-0.056	2e-13	61604967	11
rs174574	Phospholipid levels in medium HDL	rs2072113	C=0.854, T=0.146	0.301827	1	0.884323	0.0367995	0.025-0.049	1e-09	61604967	11
rs174574	1-arachidonoyl-gpc (20:4n6) levels	rs2072113	C=0.854, T=0.146	0.301827	1	0.115413	0.531473	0.49-0.58	5e-118	61604967	11
rs174574	Trans fatty acid levels	rs2072114	A=0.85, G=0.15	0.31149	1	0.874	0.0037	0.0025-0.0049	3e-09	61605215	11
rs174574	Alkenylphosphatidylethanolamine (P-18:0/20:3) (a) levels	rs2072114	A=0.85, G=0.15	0.31149	1		0.225	0.16-0.29	6e-12	61605215	11
rs174574	Cholesteryl ester_20:3_[M+NH4]1+ levels	rs2072114	A=0.85, G=0.15	0.31149	1		0.183236	0.15-0.21	1e-33	61605215	11
rs174574	Cholesteryl ester_18:3_[M+NH4]1+ levels	rs2072114	A=0.85, G=0.15	0.31149	1		0.148091	0.12-0.18	2e-21	61605215	11
rs174574	Phosphatidylethanolamine_35:2_[M-H]1- levels	rs2072114	A=0.85, G=0.15	0.31149	1		0.100292	0.074-0.127	2e-13	61605215	11
rs174574	Phosphatidylethanolamine_36:2_[M-H]1- levels	rs2072114	A=0.85, G=0.15	0.31149	1		0.104765	0.083-0.127	8e-21	61605215	11
rs174574	Phosphatidylethanolamine-O_34:3_[M-H]1-/Phosphatidylethanolamine-P_34:2_[M-H]1- levels	rs2072114	A=0.85, G=0.15	0.31149	1		0.131317	0.098-0.165	2e-14	61605215	11
rs174574	Phosphatidylethanolamine-O_36:5_[M-H]1-/Phosphatidylethanolamine-P_36:4_[M-H]1- levels	rs2072114	A=0.85, G=0.15	0.31149	1		0.149141	0.11-0.18	2e-17	61605215	11
rs174574	Phosphatidylethanolamine-O_38:3_[M-H]1-/Phosphatidylethanolamine-P_38:2_[M-H]1- levels	rs2072114	A=0.85, G=0.15	0.31149	1		0.0957559	0.07-0.121	2e-13	61605215	11
rs174574	Phosphatidylethanolamine-O_36:3_[M-H]1-/Phosphatidylethanolamine-P_36:2_[M-H]1- levels	rs2072114	A=0.85, G=0.15	0.31149	1		0.101947	0.071-0.133	8e-11	61605215	11
rs174574	Phosphatidylethanolamine_38:5_[M-H]1- levels	rs2072114	A=0.85, G=0.15	0.31149	1		0.163227	0.13-0.19	4e-27	61605215	11
rs174574	Diacylglycerol_38:3_[M+H-H2O]1+ levels	rs2072114	A=0.85, G=0.15	0.31149	1		0.126511	0.1-0.15	7e-26	61605215	11
rs174574	Diacylglycerol_38:4_[M+H-H2O]1+ levels	rs2072114	A=0.85, G=0.15	0.31149	1		0.116248	0.095-0.138	6e-26	61605215	11
rs174574	Phosphatidylethanolamine(34:2)_[M+H]1+ levels	rs2072114	A=0.85, G=0.15	0.31149	1		0.0885	0.065-0.112	2e-13	61605215	11
rs174574	Phosphatidylethanolamine-O(38:6)_[M+H]1+/Phosphatidylcholine-P(35:5)_[M+H]1+ levels	rs2072114	A=0.85, G=0.15	0.31149	1		0.0885	0.065-0.112	2e-13	61605215	11
rs174574	Cholesteryl ester_22:6_[M+NH4]1+ levels	rs2072114	A=0.85, G=0.15	0.31149	1		0.132309	0.097-0.167	1e-13	61605215	11
rs174574	Phosphatidylethanolamine_34:2_[M-H]1- levels	rs2072114	A=0.85, G=0.15	0.31149	1		0.201023	0.17-0.24	9e-31	61605215	11
rs174574	Phosphatidylethanolamine_39:4_[M-H]1- levels	rs2072114	A=0.85, G=0.15	0.31149	1		0.171054	0.14-0.2	5e-33	61605215	11
rs174574	Cholesteryl ester_20:5_[M+NH4]1+ levels	rs2072114	A=0.85, G=0.15	0.31149	1		0.275126	0.24-0.31	1e-57	61605215	11
rs174574	Phosphatidylethanolamine_37:2_[M-H]1- levels	rs2072114	A=0.85, G=0.15	0.31149	1		0.0845311	0.059-0.11	4e-11	61605215	11
rs174574	Phosphatidylethanolamine_36:3_[M-H]1- levels	rs2072114	A=0.85, G=0.15	0.31149	1		0.156353	0.13-0.19	2e-23	61605215	11
rs174574	Phosphatidylethanolamine-O_38:6_[M-H]1-/Phosphatidylethanolamine-P_38:5_[M-H]1- levels	rs2072114	A=0.85, G=0.15	0.31149	1		0.115133	0.082-0.148	9e-12	61605215	11
rs174574	Phosphatidylethanolamine-O_38:5_[M-H]1-/Phosphatidylethanolamine-P_38:4_[M-H]1- levels	rs2072114	A=0.85, G=0.15	0.31149	1		0.159839	0.13-0.19	1e-21	61605215	11
rs174574	Phosphatidylethanolamine-O_40:5_[M-H]1-/Phosphatidylethanolamine-P_40:4_[M-H]1- levels	rs2072114	A=0.85, G=0.15	0.31149	1		0.14891	0.12-0.17	1e-29	61605215	11
rs174574	Phosphatidylcholine(40:6)_[M+OAc]1-/Phosphatidylserine(44:5)_[M-H]1- levels	rs2072114	A=0.85, G=0.15	0.31149	1		0.0538	0.039-0.068	2e-13	61605215	11
rs174574	Phosphatidylcholine(42:4)_[M+OAc]1- levels	rs2072114	A=0.85, G=0.15	0.31149	1		0.0772	0.057-0.098	2e-13	61605215	11
rs174574	Phosphatidylethanolamine-O(38:4)_[M-H]1-/Phosphatidylcholine-O(35:4)_[M-H]1-/Phosphatidylcholine-P(35:3)_[M-H]1- levels	rs2072114	A=0.85, G=0.15	0.31149	1		0.193	0.14-0.24	2e-13	61605215	11
rs174574	Cholesteryl ester_16:0_[M+NH4]1+ levels	rs2072114	A=0.85, G=0.15	0.31149	1		0.0930322	0.065-0.121	4e-11	61605215	11
rs174574	Cholesteryl ester(20:4)_[M+NH4]1+ levels	rs2072114	A=0.85, G=0.15	0.31149	1		0.065	0.048-0.082	2e-13	61605215	11
rs174574	Phosphatidylethanolamine_38:3_[M-H]1- levels	rs2072114	A=0.85, G=0.15	0.31149	1		0.0905504	0.068-0.113	2e-15	61605215	11
rs174574	Phosphatidylethanolamine_38:4_[M-H]1- levels	rs2072114	A=0.85, G=0.15	0.31149	1		0.202637	0.18-0.23	2e-58	61605215	11
rs174574	Diacylglycerol_38:6_[M+H-H2O]1+ levels	rs2072114	A=0.85, G=0.15	0.31149	1		0.123456	0.094-0.153	4e-16	61605215	11
rs174574	Diacylglycerol_38:5_[M+H-H2O]1+ levels	rs2072114	A=0.85, G=0.15	0.31149	1		0.147964	0.12-0.17	3e-32	61605215	11
rs174574	Cholesteryl ester(20:5)_[M+NH4]1+ levels	rs2072114	A=0.85, G=0.15	0.31149	1		0.1278	0.094-0.162	2e-13	61605215	11
rs174574	Phosphatidylinositol_36:3_[M-H]1- levels	rs2072114	A=0.85, G=0.15	0.31149	1		0.188496	0.16-0.22	7e-33	61605215	11
rs174574	Fatty acid(18:4)_[M-H]1- levels	rs2072114	A=0.85, G=0.15	0.31149	1		0.0922301	0.064-0.121	2e-10	61605215	11
rs174574	Fatty acid(20:4)_[M-H]1- levels	rs2072114	A=0.85, G=0.15	0.31149	1		0.173071	0.15-0.2	8e-50	61605215	11
rs174574	Lysophosphatidylcholine-O_16:1_[M+H]1+/Lysophosphatidylcholine-P_16:0_[M+H]1+ levels	rs2072114	A=0.85, G=0.15	0.31149	1		0.0873962	0.062-0.113	2e-11	61605215	11
rs174574	Phosphatidate(39:1)_[M+H]1+ levels	rs2072114	A=0.85, G=0.15	0.31149	1		0.193	0.14-0.24	2e-13	61605215	11
rs174574	Phosphatidylcholine_35:4_[M+H]1+/Phosphatidylethanolamine_38:4_[M+H]1+/Phosphatidate_40:5_[M+NH4]1+ levels	rs2072114	A=0.85, G=0.15	0.31149	1		0.204403	0.17-0.24	2e-31	61605215	11
rs174574	Phosphatidylcholine_35:3_[M+H]1+/Phosphatidylethanolamine_38:3_[M+H]1+/Phosphatidate_40:4_[M+NH4]1+ levels	rs2072114	A=0.85, G=0.15	0.31149	1		0.157665	0.13-0.19	4e-25	61605215	11
rs174574	Phosphatidylinositol(36:1)_[M+OAc]1- levels	rs2072114	A=0.85, G=0.15	0.31149	1		0.0675	0.049-0.086	2e-13	61605215	11
rs174574	Phosphatidylinositol_34:2_[M-H]1- levels	rs2072114	A=0.85, G=0.15	0.31149	1		0.125809	0.094-0.157	7e-15	61605215	11
rs174574	Phosphatidylinositol_34:0_[M+H]1+ levels	rs2072114	A=0.85, G=0.15	0.31149	1		0.159257	0.12-0.2	3e-16	61605215	11
rs174574	Phosphatidylglycerol(36:0)_[M-H]1- levels	rs2072114	A=0.85, G=0.15	0.31149	1		0.0559	0.041-0.071	2e-13	61605215	11
rs174574	Fatty acid(22:5)_[M-H]1- levels	rs2072114	A=0.85, G=0.15	0.31149	1		0.146291	0.11-0.18	2e-16	61605215	11
rs174574	Fatty acid(22:4)_[M-H]1- levels	rs2072114	A=0.85, G=0.15	0.31149	1		0.0622	0.046-0.079	2e-13	61605215	11
rs174574	Lysophosphatidylethanolamine_22:4_[M-H]1- levels	rs2072114	A=0.85, G=0.15	0.31149	1		0.317785	0.29-0.35	2e-110	61605215	11
rs174574	Lysophosphatidylethanolamine_20:4_[M-H]1- levels	rs2072114	A=0.85, G=0.15	0.31149	1		0.185574	0.15-0.22	1e-27	61605215	11
rs174574	Phosphatidylethanolamine(38:5)_[M-H]1- levels	rs2072114	A=0.85, G=0.15	0.31149	1		0.0701	0.051-0.089	2e-13	61605215	11
rs174574	Phosphatidylglycerol_35:3_[M-H]1- levels	rs2072114	A=0.85, G=0.15	0.31149	1		0.0754562	0.053-0.098	5e-11	61605215	11
rs174574	Phosphatidylglycerol_34:0_[M-H]1- levels	rs2072114	A=0.85, G=0.15	0.31149	1		0.113573	0.081-0.146	1e-11	61605215	11
rs174574	Phosphatidylcholine_34:3_[M+H]1+/Phosphatidylethanolamine_37:3_[M+H]1+/Phosphatidate_39:4_[M+NH4]1+ levels	rs2072114	A=0.85, G=0.15	0.31149	1		0.173185	0.14-0.21	7e-23	61605215	11
rs174574	Phosphatidylcholine_34:2_[M+OAc]1-/Phosphatidylserine_38:1_[M-H]1- levels	rs2072114	A=0.85, G=0.15	0.31149	1		0.17691	0.15-0.21	2e-34	61605215	11
rs174574	Phosphatidylcholine_31:2_[M+H]1+/Phosphatidylethanolamine_34:2_[M+H]1+/Phosphatidate_36:3_[M+NH4]1+ levels	rs2072114	A=0.85, G=0.15	0.31149	1		0.22198	0.19-0.26	1e-33	61605215	11
rs174574	Phosphatidylinositol_36:2_[M-H]1- levels	rs2072114	A=0.85, G=0.15	0.31149	1		0.150673	0.12-0.18	1e-22	61605215	11
rs174574	Lysophosphatidylethanolamine_18:2_[M-H]1- levels	rs2072114	A=0.85, G=0.15	0.31149	1		0.144582	0.11-0.18	1e-16	61605215	11
rs174574	Lysophosphatidylcholine(20:4)_[M+H]1+ levels	rs2072114	A=0.85, G=0.15	0.31149	1		0.0865	0.064-0.109	2e-13	61605215	11
rs174574	Phosphatidylcholine_35:2_[M+H]1+/Phosphatidylethanolamine_38:2_[M+H]1+/Phosphatidate_40:3_[M+NH4]1+ levels	rs2072114	A=0.85, G=0.15	0.31149	1		0.164004	0.13-0.2	5e-20	61605215	11
rs174574	Phosphatidylglycerol(34:0)_[M-H]1- levels	rs2072114	A=0.85, G=0.15	0.31149	1		0.0862	0.063-0.109	2e-13	61605215	11
rs174574	Lysophosphatidylcholine_20:4_[M+H]1+ levels	rs2072114	A=0.85, G=0.15	0.31149	1		0.361711	0.33-0.4	1e-97	61605215	11
rs174574	Phosphatidylinositol-O_36:0_[M-H]1- levels	rs2072114	A=0.85, G=0.15	0.31149	1		0.110611	0.08-0.141	1e-12	61605215	11
rs174574	Phosphatidylcholine_35:5_[M+OAc]1-/Phosphatidylserine_39:4_[M-H]1- levels	rs2072114	A=0.85, G=0.15	0.31149	1		0.101217	0.073-0.129	1e-12	61605215	11
rs174574	Fatty acid(22:4)_[M-H]1- levels	rs2072114	A=0.85, G=0.15	0.31149	1		0.109698	0.079-0.14	2e-12	61605215	11
rs174574	Phosphatidate(43:4)_[M-H]1- levels	rs2072114	A=0.85, G=0.15	0.31149	1		0.0867	0.064-0.11	2e-13	61605215	11
rs174574	Phosphatidylinositol-O(36:0)_[M-H]1-/Phosphatidylglycerol(37:0)_[M+OAc]1- levels	rs2072114	A=0.85, G=0.15	0.31149	1		0.0568	0.042-0.072	2e-13	61605215	11
rs174574	Fatty acid(20:4)_[M-H]1- levels	rs2072114	A=0.85, G=0.15	0.31149	1		0.1046	0.077-0.132	2e-13	61605215	11
rs174574	Phosphatidylcholine_34:2_[M+H]1+/Phosphatidylethanolamine_37:2_[M+H]1+/Phosphatidate_39:3_[M+NH4]1+ levels	rs2072114	A=0.85, G=0.15	0.31149	1		0.211534	0.18-0.24	2e-35	61605215	11
rs174574	Phosphatidylcholine_32:0_[M+H]1+/Phosphatidylethanolamine_35:0_[M+H]1+/Phosphatidate_37:1_[M+NH4]1+ levels	rs2072114	A=0.85, G=0.15	0.31149	1		0.141931	0.11-0.18	6e-16	61605215	11
rs174574	Phosphatidylcholine_32:2_[M+H]1+/Phosphatidylethanolamine_35:2_[M+H]1+/Phosphatidate_37:3_[M+NH4]1+ levels	rs2072114	A=0.85, G=0.15	0.31149	1		0.171069	0.14-0.21	1e-20	61605215	11
rs174574	Phosphatidylinositol(36:2)_[M-H]1- levels	rs2072114	A=0.85, G=0.15	0.31149	1		0.0577	0.042-0.073	2e-13	61605215	11
rs174574	Phosphatidylserine_40:5_[M+H]1+/Phosphatidylglycerol_40:7_[M+NH4]1+ levels	rs2072114	A=0.85, G=0.15	0.31149	1		0.157613	0.12-0.19	1e-16	61605215	11
rs174574	Phosphatidylserine(44:6)_[M+OAc]1- levels	rs2072114	A=0.85, G=0.15	0.31149	1		0.1278	0.094-0.162	2e-13	61605215	11
rs174574	Phosphatidylinositol(38:4)_[M-H]1- levels	rs2072114	A=0.85, G=0.15	0.31149	1		0.0645	0.047-0.082	2e-13	61605215	11
rs174574	Phosphatidylcholine levels	rs2072114	A=0.85, G=0.15	0.31149	1		0.2895	0.22-0.36	1e-15	61605215	11
rs174574	Phosphatidylcholine-O(40:5)_[M+H]1+/Phosphatidylcholine-P(40:4)_[M+H]1+ levels	rs2072114	A=0.85, G=0.15	0.31149	1		0.0478	0.035-0.061	2e-13	61605215	11
rs174574	Phosphatidylcholine-O(40:6)_[M+H]1+/Phosphatidylcholine-P(40:5)_[M+H]1+ levels	rs2072114	A=0.85, G=0.15	0.31149	1		0.1933	0.14-0.24	2e-13	61605215	11
rs174574	Phosphatidylcholine(35:4)_[M+H]1+/Phosphatidylethanolamine(38:4)_[M+H]1+/Phosphatidate(40:5)_[M+NH4]1+ levels	rs2072114	A=0.85, G=0.15	0.31149	1		0.0578	0.043-0.073	2e-13	61605215	11
rs174574	Phosphatidylcholine-O(36:5)_[M+H]1+/Phosphatidylcholine-P(36:4)_[M+H]1+ levels	rs2072114	A=0.85, G=0.15	0.31149	1		0.1643	0.12-0.21	2e-13	61605215	11
rs174574	Phosphatidylcholine-O(38:5)_[M+H]1+/Phosphatidylcholine-P(38:4)_[M+H]1+ levels	rs2072114	A=0.85, G=0.15	0.31149	1		0.1278	0.094-0.162	2e-13	61605215	11
rs174574	Phosphatidylcholine(33:2)_[M+H]1+/Phosphatidylethanolamine(36:2)_[M+H]1+/Phosphatidate(38:3)_[M+NH4]1+ levels	rs2072114	A=0.85, G=0.15	0.31149	1		0.0862	0.063-0.109	2e-13	61605215	11
rs174574	Phosphatidylcholine(33:3)_[M+H]1+/Phosphatidylethanolamine(36:3)_[M+H]1+/Phosphatidate(38:4)_[M+NH4]1+ levels	rs2072114	A=0.85, G=0.15	0.31149	1		0.0579	0.042-0.073	2e-13	61605215	11
rs174574	Phosphatidylcholine(34:2)_[M+H]1+/Phosphatidylethanolamine(37:2)_[M+H]1+/Phosphatidate(39:3)_[M+NH4]1+ levels	rs2072114	A=0.85, G=0.15	0.31149	1		0.0769	0.057-0.097	2e-13	61605215	11
rs174574	Phosphatidylcholine_36:3_[M+H]1+/Phosphatidylethanolamine_39:3_[M+H]1+/Phosphatidate_41:4_[M+NH4]1+ levels	rs2072114	A=0.85, G=0.15	0.31149	1		0.220169	0.18-0.26	2e-24	61605215	11
rs174574	Phosphatidylcholine_40:4_[M+H]1+/Phosphatidylethanolamine_43:4_[M+H]1+ levels	rs2072114	A=0.85, G=0.15	0.31149	1		0.180037	0.14-0.22	7e-17	61605215	11
rs174574	Phosphatidylcholine_40:7_[M+H]1+ levels	rs2072114	A=0.85, G=0.15	0.31149	1		0.171049	0.13-0.21	2e-16	61605215	11
rs174574	Phosphatidylcholine_44:5_[M+OAc]1- levels	rs2072114	A=0.85, G=0.15	0.31149	1		0.112258	0.084-0.141	2e-14	61605215	11
rs174574	Phosphatidylcholine_42:4_[M+OAc]1- levels	rs2072114	A=0.85, G=0.15	0.31149	1		0.142461	0.11-0.17	2e-21	61605215	11
rs174574	Phosphatidylcholine-O(36:3)_M+H]1+/Phosphatidylcholine-P(36:2)_M+H]1+ levels	rs2072114	A=0.85, G=0.15	0.31149	1		0.0826	0.061-0.105	2e-13	61605215	11
rs174574	Phosphatidylcholine_38:5_[M+H]1+/Phosphatidylethanolamine_41:5_[M+H]1+/Phosphatidate_43:6_[M+NH4]1+ levels	rs2072114	A=0.85, G=0.15	0.31149	1		0.326137	0.28-0.37	2e-48	61605215	11
rs174574	Phosphatidylcholine-O_36:4_[M+H]1+/Phosphatidylcholine-P_36:3_[M+H]1+ levels	rs2072114	A=0.85, G=0.15	0.31149	1		0.180339	0.14-0.22	7e-23	61605215	11
rs174574	Phosphatidylcholine-O_44:5_[M+OAc]1-/Phosphatidylcholine-P_44:4_[M+OAc]1- levels	rs2072114	A=0.85, G=0.15	0.31149	1		0.0996892	0.072-0.128	3e-12	61605215	11
rs174574	Phosphatidylcholine-O_44:5_[M+H]1+/Phosphatidylcholine-P_44:4_[M+H]1+ levels	rs2072114	A=0.85, G=0.15	0.31149	1		0.139926	0.096-0.184	4e-10	61605215	11
rs174574	Phosphatidylcholine-O_42:6_[M+OAc]1-/Phosphatidylcholine-P_42:5_[M+OAc]1- levels	rs2072114	A=0.85, G=0.15	0.31149	1		0.105363	0.074-0.136	2e-11	61605215	11
rs174574	Phosphatidylcholine_36:2_[M+OAc]1-/Phosphatidylserine_40:1_[M-H]1- levels	rs2072114	A=0.85, G=0.15	0.31149	1		0.130291	0.1-0.16	5e-20	61605215	11
rs174574	Phosphatidylcholine_37:4_[M+H]1+/Phosphatidylethanolamine_40:4_[M+H]1+/Phosphatidate_42:5_[M+NH4]1+ levels	rs2072114	A=0.85, G=0.15	0.31149	1		0.340119	0.3-0.38	1e-51	61605215	11
rs174574	Phosphatidylcholine_36:5_[M+H]1+/Phosphatidylethanolamine_39:5_[M+H]1+/Phosphatidate_41:6_[M+NH4]1+ levels	rs2072114	A=0.85, G=0.15	0.31149	1		0.135811	0.094-0.177	1e-10	61605215	11
rs174574	Phosphatidylcholine_37:5_[M+H]1+/Phosphatidylethanolamine_40:5_[M+H]1+/Phosphatidate_42:6_[M+NH4]1+ levels	rs2072114	A=0.85, G=0.15	0.31149	1		0.182931	0.14-0.23	7e-17	61605215	11
rs174574	Phosphatidylcholine_40:6_[M+H]1+/Phosphatidylethanolamine_43:6_[M+H]1+ levels	rs2072114	A=0.85, G=0.15	0.31149	1		0.166449	0.12-0.21	2e-13	61605215	11
rs174574	Phosphatidylcholine_40:6_[M+OAc]1-/Phosphatidylserine_44:5_[M-H]1- levels	rs2072114	A=0.85, G=0.15	0.31149	1		0.103765	0.074-0.134	1e-11	61605215	11
rs174574	Phosphatidylcholine_40:5_[M+H]1+ levels	rs2072114	A=0.85, G=0.15	0.31149	1		0.231523	0.19-0.28	8e-25	61605215	11
rs174574	Phosphatidylcholine-O_40:5_[M+H]1+/Phosphatidylcholine-P_40:4_[M+H]1+ levels	rs2072114	A=0.85, G=0.15	0.31149	1		0.137626	0.095-0.18	3e-10	61605215	11
rs174574	Phosphatidylcholine-O_38:5_[M+H]1+/Phosphatidylcholine-P_38:4_[M+H]1+ levels	rs2072114	A=0.85, G=0.15	0.31149	1		0.205068	0.16-0.25	3e-21	61605215	11
rs174574	Phosphatidylcholine(36:3)_[M+H]1+/Phosphatidylethanolamine(39:3)_[M+H]1+/Phosphatidate(41:4)_[M+NH4]1+ levels	rs2072114	A=0.85, G=0.15	0.31149	1		0.0743	0.055-0.094	2e-13	61605215	11
rs174574	Phosphatidylcholine(36:3)_[M+OAc]1-/Phosphatidylserine(40:2)_[M-H]1- levels	rs2072114	A=0.85, G=0.15	0.31149	1		0.1277	0.094-0.162	2e-13	61605215	11
rs174574	Phosphatidylcholine(36:5)_[M+OAc]1-/Phosphatidylserine(40:4)_[M-H]1- levels	rs2072114	A=0.85, G=0.15	0.31149	1		0.0735	0.054-0.093	2e-13	61605215	11
rs174574	Phosphatidylcholine(37:4)_[M+H]1+/Phosphatidylethanolamine(40:4)_[M+H]1+/Phosphatidate(42:5)_[M+NH4]1+ levels	rs2072114	A=0.85, G=0.15	0.31149	1		0.0894	0.066-0.113	2e-13	61605215	11
rs174574	Phosphatidylcholine(38:4)_[M+H]1+/Phosphatidylethanolamine(41:4)_[M+H]1+ levels	rs2072114	A=0.85, G=0.15	0.31149	1		0.0908	0.067-0.115	2e-13	61605215	11
rs174574	Phosphatidylcholine(38:4)_[M+OAc]1-/Phosphatidylserine(42:3)_[M-H]1- levels	rs2072114	A=0.85, G=0.15	0.31149	1		0.1279	0.094-0.162	2e-13	61605215	11
rs174574	Phosphatidylcholine(38:5)_[M+H]1+/Phosphatidylethanolamine(41:5)_[M+H]1+/Phosphatidate(43:6)_[M+NH4]1+ levels	rs2072114	A=0.85, G=0.15	0.31149	1		0.0821	0.06-0.104	2e-13	61605215	11
rs174574	Phosphatidylcholine(38:6)_[M+H]1+/Phosphatidylethanolamine(41:6)_[M+H]1+ levels	rs2072114	A=0.85, G=0.15	0.31149	1		0.1068	0.078-0.135	2e-13	61605215	11
rs174574	Phosphatidylcholine(40:4)_[M+OAc]1-/Phosphatidylserine(44:3)_[M-H]1- levels	rs2072114	A=0.85, G=0.15	0.31149	1		0.1929	0.14-0.24	2e-13	61605215	11
rs174574	Phosphatidylcholine(40:5)_[M+H]1+ levels	rs2072114	A=0.85, G=0.15	0.31149	1		0.0785	0.058-0.099	2e-13	61605215	11
rs174574	Phosphatidylcholine(40:5)_[M+OAc]1-/Phosphatidylserine(44:4)_[M-H]1- levels	rs2072114	A=0.85, G=0.15	0.31149	1		0.1278	0.094-0.162	2e-13	61605215	11
rs174574	Phosphatidylcholine(40:6)_[M+H]1+/Phosphatidylethanolamine(43:6)_[M+H]1+ levels	rs2072114	A=0.85, G=0.15	0.31149	1		0.0444	0.033-0.056	2e-13	61605215	11
rs174574	Triacylglycerol_58:10_[M+NH4]1+ levels	rs2072114	A=0.85, G=0.15	0.31149	1		0.241897	0.2-0.29	2e-27	61605215	11
rs174574	Triacylglycerol_56:8_[M+NH4]1+ levels	rs2072114	A=0.85, G=0.15	0.31149	1		0.169824	0.13-0.21	5e-14	61605215	11
rs174574	Triacylglycerol(56:6)_[M+NH4]1+ levels	rs2072114	A=0.85, G=0.15	0.31149	1		0.077	0.057-0.097	2e-13	61605215	11
rs174574	Triacylglycerol(58:9)_[M+NH4]1+ levels	rs2072114	A=0.85, G=0.15	0.31149	1		0.0872	0.064-0.11	2e-13	61605215	11
rs174574	Triacylglycerol_56:5_[M+NH4]1+ levels	rs2072114	A=0.85, G=0.15	0.31149	1		0.149864	0.11-0.19	1e-11	61605215	11
rs174574	Triacylglycerol_58:9_[M+NH4]1+ levels	rs2072114	A=0.85, G=0.15	0.31149	1		0.186014	0.14-0.23	5e-16	61605215	11
rs174574	Triacylglycerol(56:7)_[M+NH4]1+ levels	rs2072114	A=0.85, G=0.15	0.31149	1		0.1277	0.094-0.162	2e-13	61605215	11
rs174574	Triacylglycerol_56:7_[M+NH4]1+ levels	rs2072114	A=0.85, G=0.15	0.31149	1		0.169646	0.13-0.21	1e-14	61605215	11
rs174574	Triacylglycerol_56:6_[M+NH4]1+ levels	rs2072114	A=0.85, G=0.15	0.31149	1		0.208705	0.17-0.25	2e-22	61605215	11
rs174574	Sphingomyelin(44:9)_[M+H]1- levels	rs2072114	A=0.85, G=0.15	0.31149	1		0.1279	0.094-0.162	2e-13	61605215	11
rs174574	Total omega-3 fatty acid levels	rs2072114	A=0.85, G=0.15	0.31149	1	0.88	0.32	0.31-0.33	1e-200	61605215	11
rs174574	Arachidonoylcarnitine (C20:4) levels	rs2072114	A=0.85, G=0.15	0.31149	1		0.21	NA	2e-23	61605215	11
rs174574	1-(1-enyl-stearoyl)-2-linoleoyl-GPE (p-18:0/18:2) levels	rs2072114	A=0.85, G=0.15	0.31149	1		0.23	NA	1e-29	61605215	11
rs174574	Cholesteryl esters to total lipids ratio in very large HDL	rs2072114	A=0.85, G=0.15	0.31149	1	0.877268	0.0402829	0.028-0.053	1e-10	61605215	11
rs174574	1-(1-enyl-palmitoyl)-2-linoleoyl-GPE (p-16:0/18:2) levels	rs2072114	A=0.85, G=0.15	0.31149	1		0.21	NA	1e-25	61605215	11
rs174574	Plasma omega-6 polyunsaturated fatty acid levels (linoleic acid)	rs174578	A=0.363, T=0.637	0.987139	0.995688	0.3353	0.0475	0.037-0.058	2e-16	61605499	11
rs174574	Trans fatty acid levels	rs174578	A=0.363, T=0.637	0.987139	0.995688	0.3447	0.0032	0.0024-0.004	5e-14	61605499	11
rs174574	Hematocrit	rs174578	A=0.363, T=0.637	0.987139	0.995688	0.351348	0.025849	0.022-0.03	7e-41	61605499	11
rs174574	Hematocrit	rs174578	A=0.363, T=0.637	0.987139	0.995688	0.360422		NA	1e-42	61605499	11
rs174574	Hemoglobin concentration	rs174578	A=0.363, T=0.637	0.987139	0.995688	0.351324	0.030728	0.027-0.035	5e-57	61605499	11
rs174574	Phosphatidylcholine diacyl C26:0 levels	rs174578	A=0.363, T=0.637	0.987139	0.995688	0.3443	6.247	()	4e-10	61605499	11
rs174574	Phosphatidylcholine diacyl C40:5 levels	rs174578	A=0.363, T=0.637	0.987139	0.995688	0.6628	18.842	()	3e-79	61605499	11
rs174574	Phosphatidylcholine (38:6) (a) levels	rs174578	A=0.363, T=0.637	0.987139	0.995688		0.38	0.34-0.42	1e-62	61605499	11
rs174574	Phosphatidylcholine(42:4)_[M+OAc]1- levels	rs174578	A=0.363, T=0.637	0.987139	0.995688		0.1002	0.075-0.125	7e-15	61605499	11
rs174574	Phosphatidylethanolamine(34:2)_[M+H]1+ levels	rs174578	A=0.363, T=0.637	0.987139	0.995688		0.0506	0.038-0.063	7e-15	61605499	11
rs174574	Cholesteryl ester(16:0)_[M+NH4]1+ levels	rs174578	A=0.363, T=0.637	0.987139	0.995688		0.0538	0.04-0.067	9e-15	61605499	11
rs174574	Diacylglycerol(36:3)_[M+H-H2O]1+ levels	rs174578	A=0.363, T=0.637	0.987139	0.995688		0.052	0.039-0.065	9e-15	61605499	11
rs174574	Cholesteryl ester(18:3)_[M+NH4]1+ levels	rs174578	A=0.363, T=0.637	0.987139	0.995688		0.0455	0.034-0.057	8e-15	61605499	11
rs174574	Diacylglycerol(36:2)_[M+H-H2O]1+ levels	rs174578	A=0.363, T=0.637	0.987139	0.995688		0.0462	0.034-0.058	9e-15	61605499	11
rs174574	Phosphatidylcholine(40:6)_[M+OAc]1-/Phosphatidylserine(44:5)_[M-H]1- levels	rs174578	A=0.363, T=0.637	0.987139	0.995688		0.2557	0.19-0.32	8e-15	61605499	11
rs174574	Phosphatidylcholine(40:6)_[M+H]1+/Phosphatidylethanolamine(43:6)_[M+H]1+ levels	rs174578	A=0.363, T=0.637	0.987139	0.995688		0.0766	0.057-0.096	8e-15	61605499	11
rs174574	Phosphatidylethanolamine-O(38:4)_[M-H]1-/Phosphatidylcholine-O(35:4)_[M-H]1-/Phosphatidylcholine-P(35:3)_[M-H]1- levels	rs174578	A=0.363, T=0.637	0.987139	0.995688		0.0681	0.051-0.085	7e-15	61605499	11
rs174574	Phosphatidylethanolamine-O(38:6)_[M+H]1+/Phosphatidylcholine-P(35:5)_[M+H]1+ levels	rs174578	A=0.363, T=0.637	0.987139	0.995688		0.0377	0.028-0.047	7e-15	61605499	11
rs174574	Cholesteryl ester(20:4)_[M+NH4]1+ levels	rs174578	A=0.363, T=0.637	0.987139	0.995688		0.0575	0.043-0.072	6e-15	61605499	11
rs174574	Cholesteryl ester(20:5)_[M+NH4]1+ levels	rs174578	A=0.363, T=0.637	0.987139	0.995688		0.0683	0.051-0.086	7e-15	61605499	11
rs174574	Phosphatidate(39:1)_[M+H]1+ levels	rs174578	A=0.363, T=0.637	0.987139	0.995688		0.0578	0.043-0.072	7e-15	61605499	11
rs174574	Phosphatidylinositol(36:0)_[M+OAc]1- levels	rs174578	A=0.363, T=0.637	0.987139	0.995688		0.0365	0.027-0.046	9e-15	61605499	11
rs174574	Phosphatidylinositol(36:1)_[M+OAc]1- levels	rs174578	A=0.363, T=0.637	0.987139	0.995688		0.068	0.051-0.085	7e-15	61605499	11
rs174574	Phosphatidylglycerol(36:0)_[M-H]1- levels	rs174578	A=0.363, T=0.637	0.987139	0.995688		0.0555	0.042-0.069	7e-15	61605499	11
rs174574	Fatty acid(22:4)_[M-H]1- levels	rs174578	A=0.363, T=0.637	0.987139	0.995688		0.1419	0.11-0.18	7e-15	61605499	11
rs174574	Phosphatidate(41:2)_[M+H]1+ levels	rs174578	A=0.363, T=0.637	0.987139	0.995688		0.0446	0.033-0.056	8e-15	61605499	11
rs174574	Phosphatidylethanolamine(38:5)_[M-H]1- levels	rs174578	A=0.363, T=0.637	0.987139	0.995688		0.0555	0.042-0.069	7e-15	61605499	11
rs174574	Lysophosphatidylcholine(20:4)_[M+H]1+ levels	rs174578	A=0.363, T=0.637	0.987139	0.995688		0.0658	0.049-0.082	7e-15	61605499	11
rs174574	Phosphatidylglycerol(35:3)_[M-H]1- levels	rs174578	A=0.363, T=0.637	0.987139	0.995688		0.0646	0.048-0.081	9e-15	61605499	11
rs174574	Phosphatidylglycerol(34:0)_[M-H]1- levels	rs174578	A=0.363, T=0.637	0.987139	0.995688		0.112	0.084-0.14	7e-15	61605499	11
rs174574	Fatty acid(20:4)_[M-H]1- levels	rs174578	A=0.363, T=0.637	0.987139	0.995688		0.0618	0.046-0.077	7e-15	61605499	11
rs174574	Phosphatidate(43:4)_[M-H]1- levels	rs174578	A=0.363, T=0.637	0.987139	0.995688		0.054	0.04-0.068	7e-15	61605499	11
rs174574	Phosphatidylinositol-O(36:0)_[M-H]1-/Phosphatidylglycerol(37:0)_[M+OAc]1- levels	rs174578	A=0.363, T=0.637	0.987139	0.995688		0.0748	0.056-0.094	7e-15	61605499	11
rs174574	Phosphatidylinositol-O(33:0)_[M-H]1- levels	rs174578	A=0.363, T=0.637	0.987139	0.995688		0.0556	0.041-0.07	8e-15	61605499	11
rs174574	Fatty acid(22:5)_[M-H]1- levels	rs174578	A=0.363, T=0.637	0.987139	0.995688		0.0646	0.048-0.081	8e-15	61605499	11
rs174574	Phosphatidylinositol(34:2)_[M-H]1- levels	rs174578	A=0.363, T=0.637	0.987139	0.995688		0.0689	0.051-0.086	9e-15	61605499	11
rs174574	Phosphatidylserine(42:7)_[M+OAc]1- levels	rs174578	A=0.363, T=0.637	0.987139	0.995688		0.0845	0.063-0.106	8e-15	61605499	11
rs174574	Phosphatidylinositol(36:4)_[M-H]1- levels	rs174578	A=0.363, T=0.637	0.987139	0.995688		0.0617	0.046-0.077	8e-15	61605499	11
rs174574	Phosphatidylserine(42:5)_[M+OAc]1- levels	rs174578	A=0.363, T=0.637	0.987139	0.995688		0.1852	0.14-0.23	8e-15	61605499	11
rs174574	Phosphatidylinositol(36:2)_[M-H]1- levels	rs174578	A=0.363, T=0.637	0.987139	0.995688		0.0894	0.067-0.112	8e-15	61605499	11
rs174574	Phosphatidylserine(44:6)_[M+OAc]1- levels	rs174578	A=0.363, T=0.637	0.987139	0.995688		0.0434	0.032-0.054	7e-15	61605499	11
rs174574	Phosphatidylinositol(38:4)_[M-H]1- levels	rs174578	A=0.363, T=0.637	0.987139	0.995688		0.0862	0.064-0.108	7e-15	61605499	11
rs174574	Phosphatidylcholine (38:6) (a) levels	rs174578	A=0.363, T=0.637	0.987139	0.995688		0.336	0.29-0.38	7e-49	61605499	11
rs174574	Serum metabolite ratios in chronic kidney disease	rs174578	A=0.363, T=0.637	0.987139	0.995688		0.368288	0.29-0.45	9e-18	61605499	11
rs174574	Phosphatidylcholine-O(40:5)_[M+H]1+/Phosphatidylcholine-P(40:4)_[M+H]1+ levels	rs174578	A=0.363, T=0.637	0.987139	0.995688		0.0763	0.057-0.096	7e-15	61605499	11
rs174574	Phosphatidylcholine-O(40:6)_[M+H]1+/Phosphatidylcholine-P(40:5)_[M+H]1+ levels	rs174578	A=0.363, T=0.637	0.987139	0.995688		0.0535	0.04-0.067	8e-15	61605499	11
rs174574	Phosphatidylcholine(34:2)_[M+H]1+/Phosphatidylethanolamine(37:2)_[M+H]1+/Phosphatidate(39:3)_[M+NH4]1+ levels	rs174578	A=0.363, T=0.637	0.987139	0.995688		0.0762	0.057-0.095	8e-15	61605499	11
rs174574	Phosphatidylcholine(35:4)_[M+H]1+/Phosphatidylethanolamine(38:4)_[M+H]1+/Phosphatidate(40:5)_[M+NH4]1+ levels	rs174578	A=0.363, T=0.637	0.987139	0.995688		0.0381	0.028-0.048	7e-15	61605499	11
rs174574	Phosphatidylcholine-O(38:4)_[M+H]1+/Phosphatidylcholine-P(38:3)_[M+H]1+ levels	rs174578	A=0.363, T=0.637	0.987139	0.995688		0.1353	0.1-0.17	9e-15	61605499	11
rs174574	Phosphatidylcholine-O(38:5)_[M+H]1+/Phosphatidylcholine-P(38:4)_[M+H]1+ levels	rs174578	A=0.363, T=0.637	0.987139	0.995688		0.0449	0.034-0.056	7e-15	61605499	11
rs174574	Phosphatidylcholine(32:0)_[M+H]1+/Phosphatidylethanolamine(35:0)_[M+H]1+/Phosphatidate(37:1)_[M+NH4]1+ levels	rs174578	A=0.363, T=0.637	0.987139	0.995688		0.062	0.046-0.078	8e-15	61605499	11
rs174574	Phosphatidylcholine(33:2)_[M+H]1+/Phosphatidylethanolamine(36:2)_[M+H]1+/Phosphatidate(38:3)_[M+NH4]1+ levels	rs174578	A=0.363, T=0.637	0.987139	0.995688		0.0447	0.034-0.056	7e-15	61605499	11
rs174574	Phosphatidylcholine(33:3)_[M+H]1+/Phosphatidylethanolamine(36:3)_[M+H]1+/Phosphatidate(38:4)_[M+NH4]1+ levels	rs174578	A=0.363, T=0.637	0.987139	0.995688		0.0663	0.05-0.083	7e-15	61605499	11
rs174574	Phosphatidylcholine(35:3)_[M+H]1+/Phosphatidylethanolamine(38:3)_[M+H]1+/Phosphatidate(40:4)_[M+NH4]1+ levels	rs174578	A=0.363, T=0.637	0.987139	0.995688		0.0645	0.048-0.081	8e-15	61605499	11
rs174574	Phosphatidylcholine(36:2)_[M+H]1+/Phosphatidylethanolamine(39:2)_[M+H]1+/Phosphatidate(41:3)_[M+NH4]1+ levels	rs174578	A=0.363, T=0.637	0.987139	0.995688		0.071	0.053-0.089	9e-15	61605499	11
rs174574	Phosphatidylcholine-O(36:3)_M+H]1+/Phosphatidylcholine-P(36:2)_M+H]1+ levels	rs174578	A=0.363, T=0.637	0.987139	0.995688		0.2563	0.19-0.32	7e-15	61605499	11
rs174574	Phosphatidylcholine-O(36:5)_[M+H]1+/Phosphatidylcholine-P(36:4)_[M+H]1+ levels	rs174578	A=0.363, T=0.637	0.987139	0.995688		0.0894	0.067-0.112	6e-15	61605499	11
rs174574	Phosphatidylcholine(36:3)_[M+OAc]1-/Phosphatidylserine(40:2)_[M-H]1- levels	rs174578	A=0.363, T=0.637	0.987139	0.995688		0.0789	0.059-0.099	7e-15	61605499	11
rs174574	Phosphatidylcholine(38:3)_[M+OAc]1-/Phosphatidylserine(42:2)_[M-H]1- levels	rs174578	A=0.363, T=0.637	0.987139	0.995688		0.0961	0.072-0.12	8e-15	61605499	11
rs174574	Phosphatidylcholine(36:3)_[M+H]1+/Phosphatidylethanolamine(39:3)_[M+H]1+/Phosphatidate(41:4)_[M+NH4]1+ levels	rs174578	A=0.363, T=0.637	0.987139	0.995688		0.0701	0.052-0.088	6e-15	61605499	11
rs174574	Phosphatidylcholine(36:5)_[M+OAc]1-/Phosphatidylserine(40:4)_[M-H]1- levels	rs174578	A=0.363, T=0.637	0.987139	0.995688		0.1994	0.15-0.25	7e-15	61605499	11
rs174574	Phosphatidylcholine(37:4)_[M+H]1+/Phosphatidylethanolamine(40:3)_[M+H]1+ levels	rs174578	A=0.363, T=0.637	0.987139	0.995688		0.1125	0.084-0.141	8e-15	61605499	11
rs174574	Phosphatidylcholine(37:4)_[M+H]1+/Phosphatidylethanolamine(40:4)_[M+H]1+/Phosphatidate(42:5)_[M+NH4]1+ levels	rs174578	A=0.363, T=0.637	0.987139	0.995688		0.1159	0.087-0.145	6e-15	61605499	11
rs174574	Phosphatidylcholine(38:3)_[M+H]1+/Phosphatidylethanolamine(41:3)_[M+H]1+/Phosphatidate(43:4)_[M+NH4]1+ levels	rs174578	A=0.363, T=0.637	0.987139	0.995688		0.0642	0.048-0.08	8e-15	61605499	11
rs174574	Phosphatidylcholine(38:4)_[M+H]1+/Phosphatidylethanolamine(41:4)_[M+H]1+ levels	rs174578	A=0.363, T=0.637	0.987139	0.995688		0.0543	0.041-0.068	6e-15	61605499	11
rs174574	Phosphatidylcholine(38:4)_[M+OAc]1-/Phosphatidylserine(42:3)_[M-H]1- levels	rs174578	A=0.363, T=0.637	0.987139	0.995688		0.0581	0.044-0.073	6e-15	61605499	11
rs174574	Phosphatidylcholine(38:5)_[M+H]1+/Phosphatidylethanolamine(41:5)_[M+H]1+/Phosphatidate(43:6)_[M+NH4]1+ levels	rs174578	A=0.363, T=0.637	0.987139	0.995688		0.0562	0.042-0.07	6e-15	61605499	11
rs174574	Phosphatidylcholine(38:6)_[M+H]1+/Phosphatidylethanolamine(41:6)_[M+H]1+ levels	rs174578	A=0.363, T=0.637	0.987139	0.995688		0.0644	0.048-0.081	8e-15	61605499	11
rs174574	Phosphatidylcholine(39:6)_[M+OAc]1-/Phosphatidylserine(43:5)_[M-H]1- levels	rs174578	A=0.363, T=0.637	0.987139	0.995688		0.0644	0.048-0.081	9e-15	61605499	11
rs174574	Phosphatidylcholine(40:4)_[M+OAc]1-/Phosphatidylserine(44:3)_[M-H]1- levels	rs174578	A=0.363, T=0.637	0.987139	0.995688		0.0617	0.046-0.077	7e-15	61605499	11
rs174574	Phosphatidylcholine(40:5)_[M+H]1+ levels	rs174578	A=0.363, T=0.637	0.987139	0.995688		0.0893	0.067-0.112	7e-15	61605499	11
rs174574	Phosphatidylcholine(40:5)_[M+OAc]1-/Phosphatidylserine(44:4)_[M-H]1- levels	rs174578	A=0.363, T=0.637	0.987139	0.995688		0.0611	0.046-0.076	7e-15	61605499	11
rs174574	Triacylglycerol(54:3)_[M+NH4]1+ levels	rs174578	A=0.363, T=0.637	0.987139	0.995688		0.0644	0.048-0.081	9e-15	61605499	11
rs174574	Triacylglycerol(56:6)_[M+NH4]1+ levels	rs174578	A=0.363, T=0.637	0.987139	0.995688		0.0629	0.047-0.079	8e-15	61605499	11
rs174574	Triacylglycerol(58:9)_[M+NH4]1+ levels	rs174578	A=0.363, T=0.637	0.987139	0.995688		0.0493	0.037-0.062	8e-15	61605499	11
rs174574	Phosphatidylserine(35:2)_[M+OAc]1- levels	rs174578	A=0.363, T=0.637	0.987139	0.995688		0.0644	0.048-0.081	9e-15	61605499	11
rs174574	Triacylglycerol(56:4)_[M+NH4]1+ levels	rs174578	A=0.363, T=0.637	0.987139	0.995688		0.164	0.12-0.21	9e-15	61605499	11
rs174574	Triacylglycerol(56:7)_[M+NH4]1+ levels	rs174578	A=0.363, T=0.637	0.987139	0.995688		0.0617	0.046-0.077	8e-15	61605499	11
rs174574	Sphingomyelin(44:9)_[M+H]1- levels	rs174578	A=0.363, T=0.637	0.987139	0.995688		0.0674	0.051-0.084	6e-15	61605499	11
rs174574	Cholesteryl ester levels in HDL	rs174578	A=0.363, T=0.637	0.987139	0.995688	0.649023	0.0619254	0.054-0.07	2e-57	61605499	11
rs174574	Concentration of HDL particles	rs174578	A=0.363, T=0.637	0.987139	0.995688	0.649023	0.036405	0.028-0.044	3e-19	61605499	11
rs174574	Apolipoprotein A1 levels	rs174578	A=0.363, T=0.637	0.987139	0.995688	0.649023	0.0418076	0.034-0.05	3e-26	61605499	11
rs174574	Cholesteryl ester levels in medium HDL	rs174578	A=0.363, T=0.637	0.987139	0.995688	0.649023	0.0386759	0.031-0.046	3e-22	61605499	11
rs174574	HDL cholesterol levels	rs174578	A=0.363, T=0.637	0.987139	0.995688	0.649023	0.0651274	0.058-0.073	6e-64	61605499	11
rs174574	Cholesterol levels in medium HDL	rs174578	A=0.363, T=0.637	0.987139	0.995688	0.649023	0.0415842	0.034-0.049	1e-25	61605499	11
rs174574	Total concentration of lipoprotein particles	rs174578	A=0.363, T=0.637	0.987139	0.995688	0.649023	0.0410495	0.033-0.049	5e-24	61605499	11
rs174574	Phospholipids to total lipids ratio in very small VLDL	rs174578	A=0.363, T=0.637	0.987139	0.995688	0.649023	0.0587202	0.05-0.067	3e-44	61605499	11
rs174574	Phosphatidylcholine diacyl C40:5 levels	rs174578	A=0.363, T=0.637	0.987139	0.995688	0.3281	0.075	-0.064--0.086	2e-43	61605499	11
rs174574	Phosphatidylcholine diacyl C32:0 levels	rs174578	A=0.363, T=0.637	0.987139	0.995688	0.3267	0.0362	-0.028--0.044	3e-18	61605499	11
rs174574	1-arachidonoylglycerophosphoinositol levels	rs174578	A=0.363, T=0.637	0.987139	0.995688	0.34	0.027	-0.021--0.033	3e-24	61605499	11
rs174574	1-arachidonoylglycerophosphoethanolamine levels	rs174578	A=0.363, T=0.637	0.987139	0.995688	0.34	0.035	-0.029--0.041	6e-42	61605499	11
rs174574	C56:9 Triacylglycerol levels in chronic kidney disease	rs174578	A=0.363, T=0.637	0.987139	0.995688	0.36	0.11	0.09-0.13	6e-15	61605499	11
rs174574	Phosphatidylcholine(42:4)_[M+OAc]1- levels	rs174579	C=0.797, T=0.203	0.441766	0.992319		0.0445	0.033-0.056	9e-15	61605613	11
rs174574	Phosphatidylethanolamine(34:2)_[M+H]1+ levels	rs174579	C=0.797, T=0.203	0.441766	0.992319		0.0869	0.065-0.109	1e-14	61605613	11
rs174574	Phosphatidylethanolamine-O(38:4)_[M-H]1-/Phosphatidylcholine-O(35:4)_[M-H]1-/Phosphatidylcholine-P(35:3)_[M-H]1- levels	rs174579	C=0.797, T=0.203	0.441766	0.992319		0.0786	0.059-0.099	1e-14	61605613	11
rs174574	Cholesteryl ester(20:4)_[M+NH4]1+ levels	rs174579	C=0.797, T=0.203	0.441766	0.992319		0.076	0.057-0.095	9e-15	61605613	11
rs174574	Cholesteryl ester(20:5)_[M+NH4]1+ levels	rs174579	C=0.797, T=0.203	0.441766	0.992319		0.0802	0.06-0.101	9e-15	61605613	11
rs174574	Phosphatidylinositol(36:1)_[M+OAc]1- levels	rs174579	C=0.797, T=0.203	0.441766	0.992319		0.0588	0.044-0.074	9e-15	61605613	11
rs174574	Phosphatidylglycerol(36:0)_[M-H]1- levels	rs174579	C=0.797, T=0.203	0.441766	0.992319		0.0537	0.04-0.067	1e-14	61605613	11
rs174574	Phosphatidate(41:2)_[M+H]1+ levels	rs174579	C=0.797, T=0.203	0.441766	0.992319		0.0425	0.032-0.053	1e-14	61605613	11
rs174574	Phosphatidylethanolamine(38:5)_[M-H]1- levels	rs174579	C=0.797, T=0.203	0.441766	0.992319		0.0961	0.072-0.12	1e-14	61605613	11
rs174574	Lysophosphatidylcholine(20:4)_[M+H]1+ levels	rs174579	C=0.797, T=0.203	0.441766	0.992319		0.0419	0.031-0.052	1e-14	61605613	11
rs174574	Fatty acid(20:4)_[M-H]1- levels	rs174579	C=0.797, T=0.203	0.441766	0.992319		0.0857	0.064-0.107	1e-14	61605613	11
rs174574	Phosphatidate(43:4)_[M-H]1- levels	rs174579	C=0.797, T=0.203	0.441766	0.992319		0.0555	0.041-0.07	9e-15	61605613	11
rs174574	Phosphatidylserine(44:6)_[M+OAc]1- levels	rs174579	C=0.797, T=0.203	0.441766	0.992319		0.0756	0.056-0.095	1e-14	61605613	11
rs174574	Phosphatidylinositol(38:4)_[M-H]1- levels	rs174579	C=0.797, T=0.203	0.441766	0.992319		0.0613	0.046-0.077	1e-14	61605613	11
rs174574	Phosphatidylcholine-O(40:5)_[M+H]1+/Phosphatidylcholine-P(40:4)_[M+H]1+ levels	rs174579	C=0.797, T=0.203	0.441766	0.992319		0.0613	0.046-0.077	1e-14	61605613	11
rs174574	Phosphatidylcholine(35:4)_[M+H]1+/Phosphatidylethanolamine(38:4)_[M+H]1+/Phosphatidate(40:5)_[M+NH4]1+ levels	rs174579	C=0.797, T=0.203	0.441766	0.992319		0.0869	0.065-0.109	1e-14	61605613	11
rs174574	Phosphatidylcholine-O(38:5)_[M+H]1+/Phosphatidylcholine-P(38:4)_[M+H]1+ levels	rs174579	C=0.797, T=0.203	0.441766	0.992319		0.0517	0.039-0.065	1e-14	61605613	11
rs174574	Phosphatidylcholine(33:2)_[M+H]1+/Phosphatidylethanolamine(36:2)_[M+H]1+/Phosphatidate(38:3)_[M+NH4]1+ levels	rs174579	C=0.797, T=0.203	0.441766	0.992319		0.0719	0.054-0.09	1e-14	61605613	11
rs174574	Phosphatidylcholine(35:3)_[M+H]1+/Phosphatidylethanolamine(38:3)_[M+H]1+/Phosphatidate(40:4)_[M+NH4]1+ levels	rs174579	C=0.797, T=0.203	0.441766	0.992319		0.1529	0.11-0.19	1e-14	61605613	11
rs174574	Phosphatidylcholine-O(36:3)_M+H]1+/Phosphatidylcholine-P(36:2)_M+H]1+ levels	rs174579	C=0.797, T=0.203	0.441766	0.992319		0.042	0.031-0.053	1e-14	61605613	11
rs174574	Phosphatidylcholine-O(36:5)_[M+H]1+/Phosphatidylcholine-P(36:4)_[M+H]1+ levels	rs174579	C=0.797, T=0.203	0.441766	0.992319		0.0517	0.039-0.065	9e-15	61605613	11
rs174574	Phosphatidylcholine(36:3)_[M+OAc]1-/Phosphatidylserine(40:2)_[M-H]1- levels	rs174579	C=0.797, T=0.203	0.441766	0.992319		0.0735	0.055-0.092	9e-15	61605613	11
rs174574	Phosphatidylcholine(38:3)_[M+OAc]1-/Phosphatidylserine(42:2)_[M-H]1- levels	rs174579	C=0.797, T=0.203	0.441766	0.992319		0.047	0.035-0.059	1e-14	61605613	11
rs174574	Phosphatidylcholine(36:3)_[M+H]1+/Phosphatidylethanolamine(39:3)_[M+H]1+/Phosphatidate(41:4)_[M+NH4]1+ levels	rs174579	C=0.797, T=0.203	0.441766	0.992319		0.0846	0.063-0.106	9e-15	61605613	11
rs174574	Phosphatidylcholine(36:5)_[M+OAc]1-/Phosphatidylserine(40:4)_[M-H]1- levels	rs174579	C=0.797, T=0.203	0.441766	0.992319		0.074	0.055-0.093	1e-14	61605613	11
rs174574	Phosphatidylcholine(37:4)_[M+H]1+/Phosphatidylethanolamine(40:3)_[M+H]1+ levels	rs174579	C=0.797, T=0.203	0.441766	0.992319		0.1554	0.12-0.19	1e-14	61605613	11
rs174574	Phosphatidylcholine(37:4)_[M+H]1+/Phosphatidylethanolamine(40:4)_[M+H]1+/Phosphatidate(42:5)_[M+NH4]1+ levels	rs174579	C=0.797, T=0.203	0.441766	0.992319		0.1515	0.11-0.19	9e-15	61605613	11
rs174574	Phosphatidylcholine(38:2)_[M+H]1+/Phosphatidylethanolamine(41:2)_[M+H]1+ levels	rs174579	C=0.797, T=0.203	0.441766	0.992319		0.0576	0.043-0.072	1e-14	61605613	11
rs174574	Phosphatidylcholine(38:3)_[M+H]1+/Phosphatidylethanolamine(41:3)_[M+H]1+/Phosphatidate(43:4)_[M+NH4]1+ levels	rs174579	C=0.797, T=0.203	0.441766	0.992319		0.0435	0.033-0.054	9e-15	61605613	11
rs174574	Phosphatidylcholine(38:4)_[M+H]1+/Phosphatidylethanolamine(41:4)_[M+H]1+ levels	rs174579	C=0.797, T=0.203	0.441766	0.992319		0.0685	0.051-0.086	9e-15	61605613	11
rs174574	Phosphatidylcholine(38:4)_[M+OAc]1-/Phosphatidylserine(42:3)_[M-H]1- levels	rs174579	C=0.797, T=0.203	0.441766	0.992319		0.067	0.05-0.084	9e-15	61605613	11
rs174574	Phosphatidylcholine(38:5)_[M+H]1+/Phosphatidylethanolamine(41:5)_[M+H]1+/Phosphatidate(43:6)_[M+NH4]1+ levels	rs174579	C=0.797, T=0.203	0.441766	0.992319		0.0825	0.062-0.103	9e-15	61605613	11
rs174574	Phosphatidylcholine(40:5)_[M+H]1+ levels	rs174579	C=0.797, T=0.203	0.441766	0.992319		0.0553	0.041-0.069	9e-15	61605613	11
rs174574	Phosphatidylcholine(40:5)_[M+OAc]1-/Phosphatidylserine(44:4)_[M-H]1- levels	rs174579	C=0.797, T=0.203	0.441766	0.992319		0.0967	0.072-0.121	1e-14	61605613	11
rs174574	Sphingomyelin(44:9)_[M+H]1- levels	rs174579	C=0.797, T=0.203	0.441766	0.992319		0.0715	0.053-0.09	9e-15	61605613	11
rs174574	Triglycerides to total lipids ratio in large HDL	rs174580	A=0.636, G=0.364	0.982893	0.995682	0.648028	0.0791441	0.071-0.087	8e-85	61606642	11
rs174574	Phosphatidylethanolamine (18:0_20:4) levels	rs174580	A=0.636, G=0.364	0.982893	0.995682		0.131	0.086-0.176	1e-08	61606642	11
rs174574	Phosphatidylethanolamine(34:2)_[M+H]1+ levels	rs174580	A=0.636, G=0.364	0.982893	0.995682		0.0537	0.04-0.067	1e-14	61606642	11
rs174574	Cholesteryl ester(16:0)_[M+NH4]1+ levels	rs174580	A=0.636, G=0.364	0.982893	0.995682		0.0503	0.038-0.063	1e-14	61606642	11
rs174574	Diacylglycerol(36:3)_[M+H-H2O]1+ levels	rs174580	A=0.636, G=0.364	0.982893	0.995682		0.0672	0.05-0.084	1e-14	61606642	11
rs174574	Cholesteryl ester(18:3)_[M+NH4]1+ levels	rs174580	A=0.636, G=0.364	0.982893	0.995682		0.0609	0.045-0.076	1e-14	61606642	11
rs174574	Diacylglycerol(36:2)_[M+H-H2O]1+ levels	rs174580	A=0.636, G=0.364	0.982893	0.995682		0.0451	0.034-0.057	1e-14	61606642	11
rs174574	Phosphatidylcholine(40:6)_[M+OAc]1-/Phosphatidylserine(44:5)_[M-H]1- levels	rs174580	A=0.636, G=0.364	0.982893	0.995682		0.0673	0.05-0.084	1e-14	61606642	11
rs174574	Phosphatidylcholine(40:6)_[M+H]1+/Phosphatidylethanolamine(43:6)_[M+H]1+ levels	rs174580	A=0.636, G=0.364	0.982893	0.995682		0.0524	0.039-0.066	1e-14	61606642	11
rs174574	Phosphatidylcholine(42:4)_[M+OAc]1- levels	rs174580	A=0.636, G=0.364	0.982893	0.995682		0.0541	0.04-0.068	1e-14	61606642	11
rs174574	Phosphatidylethanolamine-O(38:4)_[M-H]1-/Phosphatidylcholine-O(35:4)_[M-H]1-/Phosphatidylcholine-P(35:3)_[M-H]1- levels	rs174580	A=0.636, G=0.364	0.982893	0.995682		0.049	0.037-0.061	1e-14	61606642	11
rs174574	Phosphatidylethanolamine-O(38:6)_[M+H]1+/Phosphatidylcholine-P(35:5)_[M+H]1+ levels	rs174580	A=0.636, G=0.364	0.982893	0.995682		0.0495	0.037-0.062	1e-14	61606642	11
rs174574	Cholesteryl ester(20:4)_[M+NH4]1+ levels	rs174580	A=0.636, G=0.364	0.982893	0.995682		0.0537	0.04-0.067	1e-14	61606642	11
rs174574	Cholesteryl ester(20:5)_[M+NH4]1+ levels	rs174580	A=0.636, G=0.364	0.982893	0.995682		0.0682	0.051-0.085	1e-14	61606642	11
rs174574	Phosphatidate(39:1)_[M+H]1+ levels	rs174580	A=0.636, G=0.364	0.982893	0.995682		0.0577	0.043-0.072	1e-14	61606642	11
rs174574	Phosphatidylinositol(36:0)_[M+OAc]1- levels	rs174580	A=0.636, G=0.364	0.982893	0.995682		0.054	0.04-0.068	1e-14	61606642	11
rs174574	Phosphatidylinositol(36:1)_[M+OAc]1- levels	rs174580	A=0.636, G=0.364	0.982893	0.995682		0.0753	0.056-0.094	1e-14	61606642	11
rs174574	Phosphatidylglycerol(36:0)_[M-H]1- levels	rs174580	A=0.636, G=0.364	0.982893	0.995682		0.0612	0.046-0.077	1e-14	61606642	11
rs174574	Fatty acid(22:4)_[M-H]1- levels	rs174580	A=0.636, G=0.364	0.982893	0.995682		0.0667	0.05-0.084	1e-14	61606642	11
rs174574	Phosphatidylethanolamine(38:5)_[M-H]1- levels	rs174580	A=0.636, G=0.364	0.982893	0.995682		0.0428	0.032-0.054	1e-14	61606642	11
rs174574	Lysophosphatidylcholine(20:4)_[M+H]1+ levels	rs174580	A=0.636, G=0.364	0.982893	0.995682		0.0353	0.026-0.044	1e-14	61606642	11
rs174574	Phosphatidylglycerol(34:0)_[M-H]1- levels	rs174580	A=0.636, G=0.364	0.982893	0.995682		0.0784	0.058-0.098	1e-14	61606642	11
rs174574	Fatty acid(20:4)_[M-H]1- levels	rs174580	A=0.636, G=0.364	0.982893	0.995682		0.0693	0.052-0.087	1e-14	61606642	11
rs174574	Phosphatidate(43:4)_[M-H]1- levels	rs174580	A=0.636, G=0.364	0.982893	0.995682		0.059	0.044-0.074	1e-14	61606642	11
rs174574	Phosphatidate(41:2)_[M+H]1+ levels	rs174580	A=0.636, G=0.364	0.982893	0.995682		0.042	0.031-0.053	1e-14	61606642	11
rs174574	Phosphatidylinositol-O(36:0)_[M-H]1-/Phosphatidylglycerol(37:0)_[M+OAc]1- levels	rs174580	A=0.636, G=0.364	0.982893	0.995682		0.0651	0.049-0.082	1e-14	61606642	11
rs174574	Phosphatidylinositol-O(33:0)_[M-H]1- levels	rs174580	A=0.636, G=0.364	0.982893	0.995682		0.0508	0.038-0.064	1e-14	61606642	11
rs174574	Fatty acid(22:5)_[M-H]1- levels	rs174580	A=0.636, G=0.364	0.982893	0.995682		0.0822	0.061-0.103	1e-14	61606642	11
rs174574	Phosphatidylinositol(34:2)_[M-H]1- levels	rs174580	A=0.636, G=0.364	0.982893	0.995682		0.059	0.044-0.074	1e-14	61606642	11
rs174574	Phosphatidylserine(42:7)_[M+OAc]1- levels	rs174580	A=0.636, G=0.364	0.982893	0.995682		0.056	0.042-0.07	1e-14	61606642	11
rs174574	Phosphatidylinositol(36:4)_[M-H]1- levels	rs174580	A=0.636, G=0.364	0.982893	0.995682		0.0493	0.037-0.062	1e-14	61606642	11
rs174574	Phosphatidylserine(42:5)_[M+OAc]1- levels	rs174580	A=0.636, G=0.364	0.982893	0.995682		0.0622	0.046-0.078	1e-14	61606642	11
rs174574	Phosphatidylinositol(36:2)_[M-H]1- levels	rs174580	A=0.636, G=0.364	0.982893	0.995682		0.0595	0.044-0.075	1e-14	61606642	11
rs174574	Phosphatidylserine(44:6)_[M+OAc]1- levels	rs174580	A=0.636, G=0.364	0.982893	0.995682		0.0551	0.041-0.069	1e-14	61606642	11
rs174574	Phosphatidylinositol(38:4)_[M-H]1- levels	rs174580	A=0.636, G=0.364	0.982893	0.995682		0.0863	0.064-0.108	1e-14	61606642	11
rs174574	Triglycerides to total lipids ratio in IDL	rs174580	A=0.636, G=0.364	0.982893	0.995682	0.648028	0.0882769	0.08-0.096	5e-101	61606642	11
rs174574	Triglycerides to total lipids ratio in large LDL	rs174580	A=0.636, G=0.364	0.982893	0.995682	0.648028	0.0777961	0.07-0.086	6e-77	61606642	11
rs174574	Phosphatidylinositol (18:0_22:5) (n6) levels	rs174580	A=0.636, G=0.364	0.982893	0.995682		0.183	0.14-0.23	5e-16	61606642	11
rs174574	Sphingomyelin (d18:2/18:0) levels	rs174580	A=0.636, G=0.364	0.982893	0.995682		0.152	0.11-0.2	4e-11	61606642	11
rs174574	Serum metabolite ratios in chronic kidney disease	rs174580	A=0.636, G=0.364	0.982893	0.995682		0.30041	0.22-0.38	5e-12	61606642	11
rs174574	Serum metabolite ratios in chronic kidney disease	rs174580	A=0.636, G=0.364	0.982893	0.995682		0.372766	0.29-0.46	1e-17	61606642	11
rs174574	Phosphatidylcholine levels	rs174580	A=0.636, G=0.364	0.982893	0.995682		0.2987	0.24-0.36	5e-22	61606642	11
rs174574	Phosphatidylcholine levels	rs174580	A=0.636, G=0.364	0.982893	0.995682		0.4999	0.44-0.56	5e-58	61606642	11
rs174574	Phosphatidylcholine levels	rs174580	A=0.636, G=0.364	0.982893	0.995682		0.1735	0.11-0.24	5e-08	61606642	11
rs174574	Serum metabolite ratios in chronic kidney disease	rs174580	A=0.636, G=0.364	0.982893	0.995682		0.391712	0.31-0.47	4e-20	61606642	11
rs174574	Serum metabolite ratios in chronic kidney disease	rs174580	A=0.636, G=0.364	0.982893	0.995682		0.469249	0.39-0.55	2e-28	61606642	11
rs174574	Serum metabolite ratios in chronic kidney disease	rs174580	A=0.636, G=0.364	0.982893	0.995682		0.399068	0.32-0.48	6e-21	61606642	11
rs174574	Serum metabolite ratios in chronic kidney disease	rs174580	A=0.636, G=0.364	0.982893	0.995682		0.486578	0.41-0.57	9e-31	61606642	11
rs174574	Phosphatidylcholine-O(40:5)_[M+H]1+/Phosphatidylcholine-P(40:4)_[M+H]1+ levels	rs174580	A=0.636, G=0.364	0.982893	0.995682		0.1523	0.11-0.19	1e-14	61606642	11
rs174574	Phosphatidylcholine-O(40:6)_[M+H]1+/Phosphatidylcholine-P(40:5)_[M+H]1+ levels	rs174580	A=0.636, G=0.364	0.982893	0.995682		0.0834	0.062-0.105	1e-14	61606642	11
rs174574	Phosphatidylcholine(34:2)_[M+H]1+/Phosphatidylethanolamine(37:2)_[M+H]1+/Phosphatidate(39:3)_[M+NH4]1+ levels	rs174580	A=0.636, G=0.364	0.982893	0.995682		0.061	0.046-0.076	1e-14	61606642	11
rs174574	Phosphatidylcholine(35:4)_[M+H]1+/Phosphatidylethanolamine(38:4)_[M+H]1+/Phosphatidate(40:5)_[M+NH4]1+ levels	rs174580	A=0.636, G=0.364	0.982893	0.995682		0.0616	0.046-0.077	1e-14	61606642	11
rs174574	Phosphatidylcholine-O(38:4)_[M+H]1+/Phosphatidylcholine-P(38:3)_[M+H]1+ levels	rs174580	A=0.636, G=0.364	0.982893	0.995682		0.0453	0.034-0.057	1e-14	61606642	11
rs174574	Phosphatidylcholine-O(38:5)_[M+H]1+/Phosphatidylcholine-P(38:4)_[M+H]1+ levels	rs174580	A=0.636, G=0.364	0.982893	0.995682		0.0434	0.032-0.054	1e-14	61606642	11
rs174574	Phosphatidylcholine(32:0)_[M+H]1+/Phosphatidylethanolamine(35:0)_[M+H]1+/Phosphatidate(37:1)_[M+NH4]1+ levels	rs174580	A=0.636, G=0.364	0.982893	0.995682		0.0811	0.061-0.102	1e-14	61606642	11
rs174574	Phosphatidylcholine(33:2)_[M+H]1+/Phosphatidylethanolamine(36:2)_[M+H]1+/Phosphatidate(38:3)_[M+NH4]1+ levels	rs174580	A=0.636, G=0.364	0.982893	0.995682		0.0417	0.031-0.052	1e-14	61606642	11
rs174574	Phosphatidylcholine(33:3)_[M+H]1+/Phosphatidylethanolamine(36:3)_[M+H]1+/Phosphatidate(38:4)_[M+NH4]1+ levels	rs174580	A=0.636, G=0.364	0.982893	0.995682		0.0835	0.062-0.105	1e-14	61606642	11
rs174574	Phosphatidylcholine(36:2)_[M+H]1+/Phosphatidylethanolamine(39:2)_[M+H]1+/Phosphatidate(41:3)_[M+NH4]1+ levels	rs174580	A=0.636, G=0.364	0.982893	0.995682		0.0431	0.032-0.054	1e-14	61606642	11
rs174574	Phosphatidylcholine-O(36:3)_M+H]1+/Phosphatidylcholine-P(36:2)_M+H]1+ levels	rs174580	A=0.636, G=0.364	0.982893	0.995682		0.0575	0.043-0.072	1e-14	61606642	11
rs174574	Phosphatidylcholine-O(36:5)_[M+H]1+/Phosphatidylcholine-P(36:4)_[M+H]1+ levels	rs174580	A=0.636, G=0.364	0.982893	0.995682		0.0537	0.04-0.067	1e-14	61606642	11
rs174574	Phosphatidylcholine(38:3)_[M+H]1+/Phosphatidylethanolamine(41:3)_[M+H]1+/Phosphatidate(43:4)_[M+NH4]1+ levels	rs174580	A=0.636, G=0.364	0.982893	0.995682		0.0793	0.059-0.099	1e-14	61606642	11
rs174574	Phosphatidylcholine(38:3)_[M+OAc]1-/Phosphatidylserine(42:2)_[M-H]1- levels	rs174580	A=0.636, G=0.364	0.982893	0.995682		0.0584	0.044-0.073	1e-14	61606642	11
rs174574	Phosphatidylcholine(36:3)_[M+H]1+/Phosphatidylethanolamine(39:3)_[M+H]1+/Phosphatidate(41:4)_[M+NH4]1+ levels	rs174580	A=0.636, G=0.364	0.982893	0.995682		0.0605	0.045-0.076	1e-14	61606642	11
rs174574	Phosphatidylcholine(36:3)_[M+OAc]1-/Phosphatidylserine(40:2)_[M-H]1- levels	rs174580	A=0.636, G=0.364	0.982893	0.995682		0.1102	0.082-0.138	1e-14	61606642	11
rs174574	Phosphatidylcholine(36:5)_[M+OAc]1-/Phosphatidylserine(40:4)_[M-H]1- levels	rs174580	A=0.636, G=0.364	0.982893	0.995682		0.1084	0.081-0.136	1e-14	61606642	11
rs174574	Phosphatidylcholine(37:4)_[M+H]1+/Phosphatidylethanolamine(40:3)_[M+H]1+ levels	rs174580	A=0.636, G=0.364	0.982893	0.995682		0.0653	0.049-0.082	1e-14	61606642	11
rs174574	Phosphatidylcholine(37:4)_[M+H]1+/Phosphatidylethanolamine(40:4)_[M+H]1+/Phosphatidate(42:5)_[M+NH4]1+ levels	rs174580	A=0.636, G=0.364	0.982893	0.995682		0.0795	0.059-0.1	1e-14	61606642	11
rs174574	Phosphatidylcholine(38:4)_[M+H]1+/Phosphatidylethanolamine(41:4)_[M+H]1+ levels	rs174580	A=0.636, G=0.364	0.982893	0.995682		0.1113	0.083-0.14	1e-14	61606642	11
rs174574	Phosphatidylcholine(38:4)_[M+OAc]1-/Phosphatidylserine(42:3)_[M-H]1- levels	rs174580	A=0.636, G=0.364	0.982893	0.995682		0.0616	0.046-0.077	1e-14	61606642	11
rs174574	Phosphatidylcholine(38:5)_[M+H]1+/Phosphatidylethanolamine(41:5)_[M+H]1+/Phosphatidate(43:6)_[M+NH4]1+ levels	rs174580	A=0.636, G=0.364	0.982893	0.995682		0.0684	0.051-0.086	1e-14	61606642	11
rs174574	Phosphatidylcholine(38:6)_[M+H]1+/Phosphatidylethanolamine(41:6)_[M+H]1+ levels	rs174580	A=0.636, G=0.364	0.982893	0.995682		0.0487	0.036-0.061	1e-14	61606642	11
rs174574	Phosphatidylcholine(39:6)_[M+OAc]1-/Phosphatidylserine(43:5)_[M-H]1- levels	rs174580	A=0.636, G=0.364	0.982893	0.995682		0.0453	0.034-0.057	1e-14	61606642	11
rs174574	Phosphatidylcholine(40:4)_[M+OAc]1-/Phosphatidylserine(44:3)_[M-H]1- levels	rs174580	A=0.636, G=0.364	0.982893	0.995682		0.1086	0.081-0.136	1e-14	61606642	11
rs174574	Phosphatidylcholine(40:5)_[M+H]1+ levels	rs174580	A=0.636, G=0.364	0.982893	0.995682		0.0577	0.043-0.072	1e-14	61606642	11
rs174574	Phosphatidylcholine(40:5)_[M+OAc]1-/Phosphatidylserine(44:4)_[M-H]1- levels	rs174580	A=0.636, G=0.364	0.982893	0.995682		0.0576	0.043-0.072	1e-14	61606642	11
rs174574	Triacylglycerol(54:3)_[M+NH4]1+ levels	rs174580	A=0.636, G=0.364	0.982893	0.995682		0.0672	0.05-0.084	1e-14	61606642	11
rs174574	Triacylglycerol(56:6)_[M+NH4]1+ levels	rs174580	A=0.636, G=0.364	0.982893	0.995682		0.0847	0.063-0.106	1e-14	61606642	11
rs174574	Triacylglycerol(58:9)_[M+NH4]1+ levels	rs174580	A=0.636, G=0.364	0.982893	0.995682		0.0584	0.044-0.073	1e-14	61606642	11
rs174574	Phosphatidylserine(35:2)_[M+OAc]1- levels	rs174580	A=0.636, G=0.364	0.982893	0.995682		0.0792	0.059-0.099	1e-14	61606642	11
rs174574	Triacylglycerol(56:4)_[M+NH4]1+ levels	rs174580	A=0.636, G=0.364	0.982893	0.995682		0.0664	0.05-0.083	1e-14	61606642	11
rs174574	Triacylglycerol(56:7)_[M+NH4]1+ levels	rs174580	A=0.636, G=0.364	0.982893	0.995682		0.0867	0.065-0.109	1e-14	61606642	11
rs174574	Sphingomyelin(44:9)_[M+H]1- levels	rs174580	A=0.636, G=0.364	0.982893	0.995682		0.0613	0.046-0.077	1e-14	61606642	11
rs174574	Triglyceride levels in HDL	rs174580	A=0.636, G=0.364	0.982893	0.995682	0.648028	0.0463104	0.038-0.055	5e-28	61606642	11
rs174574	Phospholipids to total lipids ratio in medium HDL	rs174580	A=0.636, G=0.364	0.982893	0.995682	0.648028	0.0582209	0.05-0.066	6e-46	61606642	11
rs174574	Triglycerides to total lipids ratio in medium HDL	rs174580	A=0.636, G=0.364	0.982893	0.995682	0.648028	0.0670136	0.059-0.075	2e-59	61606642	11
rs174574	Triglyceride levels in medium LDL	rs174580	A=0.636, G=0.364	0.982893	0.995682	0.648028	0.0369761	0.029-0.045	2e-18	61606642	11
rs174574	Triglycerides to total lipids ratio in medium LDL	rs174580	A=0.636, G=0.364	0.982893	0.995682	0.648028	0.0759499	0.068-0.084	3e-72	61606642	11
rs174574	Ratio of triglycerides to phosphoglycerides	rs174580	A=0.636, G=0.364	0.982893	0.995682	0.648065	0.0686739	0.061-0.077	4e-66	61606642	11
rs174574	Triglyceride levels in small VLDL	rs174580	A=0.636, G=0.364	0.982893	0.995682	0.648028	0.0392572	0.031-0.047	4e-21	61606642	11
rs174574	Phospholipid levels in chylomicrons and extremely large VLDL	rs174580	A=0.636, G=0.364	0.982893	0.995682	0.648028	0.0716722	0.064-0.08	2e-67	61606642	11
rs174574	1-palmitoyl-2-linoleoyl-gpc (16:0/18:2) levels	rs174580	A=0.636, G=0.364	0.982893	0.995682		0.237	0.21-0.27	1e-51	61606642	11
rs174574	Triglyceride levels in chylomicrons and extremely large VLDL	rs174580	A=0.636, G=0.364	0.982893	0.995682	0.648028	0.0607249	0.053-0.069	3e-48	61606642	11
rs174574	Blood pressure (pleiotropy model 1 DBP adjusted for estimated causal effects x SBP)	rs174580	A=0.636, G=0.364	0.982893	0.995682			NA	5e-17	61606642	11
rs174574	Total triglycerides levels	rs174580	A=0.636, G=0.364	0.982893	0.995682	0.648028	0.0466679	0.039-0.055	3e-29	61606642	11
rs174574	Triglyceride levels in VLDL	rs174580	A=0.636, G=0.364	0.982893	0.995682	0.648028	0.0474748	0.039-0.056	2e-30	61606642	11
rs174574	Phosphatidylinositol (18:0_22:5) (n6) levels	rs174580	A=0.636, G=0.364	0.982893	0.995682		0.172	0.13-0.22	3e-14	61606642	11
rs174574	Cholesterol to total lipids ratio in medium HDL	rs174580	A=0.636, G=0.364	0.982893	0.995682	0.648028	0.0659823	0.058-0.074	3e-58	61606642	11
rs174574	Triglyceride levels in medium HDL	rs174580	A=0.636, G=0.364	0.982893	0.995682	0.648028	0.0501857	0.042-0.058	2e-32	61606642	11
rs174574	Free cholesterol to total lipids ratio in small LDL	rs174580	A=0.636, G=0.364	0.982893	0.995682	0.648028	0.0796679	0.072-0.088	7e-82	61606642	11
rs174574	Triglyceride levels in small HDL	rs174580	A=0.636, G=0.364	0.982893	0.995682	0.648028	0.0687229	0.061-0.077	3e-61	61606642	11
rs174574	Triglycerides to total lipids ratio in small HDL	rs174580	A=0.636, G=0.364	0.982893	0.995682	0.648028	0.0693779	0.061-0.077	1e-64	61606642	11
rs174574	Phospholipid levels in very large VLDL	rs174580	A=0.636, G=0.364	0.982893	0.995682	0.648028	0.047979	0.04-0.056	8e-31	61606642	11
rs174574	Cholesterol levels in very large VLDL	rs174580	A=0.636, G=0.364	0.982893	0.995682	0.648028	0.0373207	0.029-0.046	8e-19	61606642	11
rs174574	Triglyceride levels in small LDL	rs174580	A=0.636, G=0.364	0.982893	0.995682	0.648028	0.0505321	0.042-0.059	1e-33	61606642	11
rs174574	Triglycerides to total lipids ratio in small LDL	rs174580	A=0.636, G=0.364	0.982893	0.995682	0.648028	0.0859593	0.078-0.094	3e-95	61606642	11
rs174574	Triglyceride levels in very small VLDL	rs174580	A=0.636, G=0.364	0.982893	0.995682	0.648028	0.0323226	0.024-0.041	1e-14	61606642	11
rs174574	Blood pressure (pleiotropy model 2 SBP adjusted for estimated causal effects x DBP)	rs174580	A=0.636, G=0.364	0.982893	0.995682			NA	1e-16	61606642	11
rs174574	Phosphatidylcholine (38:5) (a) levels	rs174581	A=0.364, G=0.636	0.982893	0.995682		0.479	0.44-0.52	2e-100	61606683	11
rs174574	Phosphatidylcholine (39:5) (b) levels	rs174581	A=0.364, G=0.636	0.982893	0.995682		0.307	0.26-0.35	3e-41	61606683	11
rs174574	Phosphatidylcholine (38:7) (c) levels	rs174581	A=0.364, G=0.636	0.982893	0.995682		0.132	0.087-0.177	1e-08	61606683	11
rs174574	Cholesteryl ester(18:3)_[M+NH4]1+ levels	rs174581	A=0.364, G=0.636	0.982893	0.995682		0.0864	0.064-0.109	2e-14	61606683	11
rs174574	Phosphatidylethanolamine(34:2)_[M+H]1+ levels	rs174581	A=0.364, G=0.636	0.982893	0.995682		0.0426	0.032-0.053	1e-14	61606683	11
rs174574	Cholesteryl ester(16:0)_[M+NH4]1+ levels	rs174581	A=0.364, G=0.636	0.982893	0.995682		0.0776	0.058-0.097	2e-14	61606683	11
rs174574	Diacylglycerol(36:3)_[M+H-H2O]1+ levels	rs174581	A=0.364, G=0.636	0.982893	0.995682		0.0385	0.029-0.048	2e-14	61606683	11
rs174574	Diacylglycerol(36:2)_[M+H-H2O]1+ levels	rs174581	A=0.364, G=0.636	0.982893	0.995682		0.1514	0.11-0.19	2e-14	61606683	11
rs174574	Phosphatidylcholine(40:6)_[M+OAc]1-/Phosphatidylserine(44:5)_[M-H]1- levels	rs174581	A=0.364, G=0.636	0.982893	0.995682		0.0571	0.043-0.072	2e-14	61606683	11
rs174574	Phosphatidylcholine(42:4)_[M+OAc]1- levels	rs174581	A=0.364, G=0.636	0.982893	0.995682		0.1101	0.082-0.138	2e-14	61606683	11
rs174574	Phosphatidylethanolamine-O(38:4)_[M-H]1-/Phosphatidylcholine-O(35:4)_[M-H]1-/Phosphatidylcholine-P(35:3)_[M-H]1- levels	rs174581	A=0.364, G=0.636	0.982893	0.995682		0.11	0.082-0.138	1e-14	61606683	11
rs174574	Phosphatidylethanolamine-O(38:6)_[M+H]1+/Phosphatidylcholine-P(35:5)_[M+H]1+ levels	rs174581	A=0.364, G=0.636	0.982893	0.995682		0.067	0.05-0.084	2e-14	61606683	11
rs174574	Cholesteryl ester(20:4)_[M+NH4]1+ levels	rs174581	A=0.364, G=0.636	0.982893	0.995682		0.0502	0.037-0.063	1e-14	61606683	11
rs174574	Cholesteryl ester(20:5)_[M+NH4]1+ levels	rs174581	A=0.364, G=0.636	0.982893	0.995682		0.0656	0.049-0.082	1e-14	61606683	11
rs174574	Phosphatidate(39:1)_[M+H]1+ levels	rs174581	A=0.364, G=0.636	0.982893	0.995682		0.0608	0.045-0.076	1e-14	61606683	11
rs174574	Phosphatidylinositol(36:0)_[M+OAc]1- levels	rs174581	A=0.364, G=0.636	0.982893	0.995682		0.0437	0.033-0.055	2e-14	61606683	11
rs174574	Phosphatidylinositol(36:1)_[M+OAc]1- levels	rs174581	A=0.364, G=0.636	0.982893	0.995682		0.0771	0.058-0.097	1e-14	61606683	11
rs174574	Phosphatidylglycerol(36:0)_[M-H]1- levels	rs174581	A=0.364, G=0.636	0.982893	0.995682		0.0467	0.035-0.059	2e-14	61606683	11
rs174574	Fatty acid(22:4)_[M-H]1- levels	rs174581	A=0.364, G=0.636	0.982893	0.995682		0.0591	0.044-0.074	2e-14	61606683	11
rs174574	Phosphatidylethanolamine(38:5)_[M-H]1- levels	rs174581	A=0.364, G=0.636	0.982893	0.995682		0.067	0.05-0.084	2e-14	61606683	11
rs174574	Lysophosphatidylcholine(20:4)_[M+H]1+ levels	rs174581	A=0.364, G=0.636	0.982893	0.995682		0.0608	0.045-0.076	1e-14	61606683	11
rs174574	Phosphatidylglycerol(34:0)_[M-H]1- levels	rs174581	A=0.364, G=0.636	0.982893	0.995682		0.067	0.05-0.084	2e-14	61606683	11
rs174574	Fatty acid(20:4)_[M-H]1- levels	rs174581	A=0.364, G=0.636	0.982893	0.995682		0.0534	0.04-0.067	1e-14	61606683	11
rs174574	Phosphatidate(43:4)_[M-H]1- levels	rs174581	A=0.364, G=0.636	0.982893	0.995682		0.1092	0.081-0.137	1e-14	61606683	11
rs174574	Phosphatidate(41:2)_[M+H]1+ levels	rs174581	A=0.364, G=0.636	0.982893	0.995682		0.0784	0.058-0.098	2e-14	61606683	11
rs174574	Phosphatidylinositol-O(36:0)_[M-H]1-/Phosphatidylglycerol(37:0)_[M+OAc]1- levels	rs174581	A=0.364, G=0.636	0.982893	0.995682		0.0772	0.058-0.097	2e-14	61606683	11
rs174574	Phosphatidylinositol-O(33:0)_[M-H]1- levels	rs174581	A=0.364, G=0.636	0.982893	0.995682		0.0755	0.056-0.095	2e-14	61606683	11
rs174574	Fatty acid(22:5)_[M-H]1- levels	rs174581	A=0.364, G=0.636	0.982893	0.995682		0.0692	0.052-0.087	2e-14	61606683	11
rs174574	Phosphatidylinositol(34:2)_[M-H]1- levels	rs174581	A=0.364, G=0.636	0.982893	0.995682		0.0872	0.065-0.11	2e-14	61606683	11
rs174574	Phosphatidylserine(42:7)_[M+OAc]1- levels	rs174581	A=0.364, G=0.636	0.982893	0.995682		0.0846	0.063-0.106	2e-14	61606683	11
rs174574	Phosphatidylinositol(36:4)_[M-H]1- levels	rs174581	A=0.364, G=0.636	0.982893	0.995682		0.0827	0.062-0.104	2e-14	61606683	11
rs174574	Phosphatidylserine(42:5)_[M+OAc]1- levels	rs174581	A=0.364, G=0.636	0.982893	0.995682		0.0597	0.044-0.075	2e-14	61606683	11
rs174574	Phosphatidylinositol(36:2)_[M-H]1- levels	rs174581	A=0.364, G=0.636	0.982893	0.995682		0.0599	0.045-0.075	2e-14	61606683	11
rs174574	Phosphatidylserine(44:6)_[M+OAc]1- levels	rs174581	A=0.364, G=0.636	0.982893	0.995682		0.0952	0.071-0.12	1e-14	61606683	11
rs174574	Phosphatidylinositol(38:4)_[M-H]1- levels	rs174581	A=0.364, G=0.636	0.982893	0.995682		0.064	0.048-0.08	2e-14	61606683	11
rs174574	Cholesteryl ester (20:1) levels	rs174581	A=0.364, G=0.636	0.982893	0.995682		0.172	0.13-0.22	7e-14	61606683	11
rs174574	Phosphatidylcholine (16:1_20:4) levels	rs174581	A=0.364, G=0.636	0.982893	0.995682		0.351	0.31-0.39	9e-54	61606683	11
rs174574	Phosphatidylcholine (16:1_20:4) levels	rs174581	A=0.364, G=0.636	0.982893	0.995682		0.316	0.27-0.36	2e-43	61606683	11
rs174574	Phosphatidylcholine (38:5) (a) levels	rs174581	A=0.364, G=0.636	0.982893	0.995682		0.441	0.4-0.48	2e-84	61606683	11
rs174574	Phosphatidylcholine (39:5) (b) levels	rs174581	A=0.364, G=0.636	0.982893	0.995682		0.322	0.28-0.37	4e-45	61606683	11
rs174574	Serum metabolite ratios in chronic kidney disease	rs174581	A=0.364, G=0.636	0.982893	0.995682		0.341664	0.26-0.42	1e-15	61606683	11
rs174574	Serum metabolite ratios in chronic kidney disease	rs174581	A=0.364, G=0.636	0.982893	0.995682		0.360322	0.28-0.44	3e-18	61606683	11
rs174574	Serum metabolite ratios in chronic kidney disease	rs174581	A=0.364, G=0.636	0.982893	0.995682		0.42572	0.35-0.5	4e-25	61606683	11
rs174574	Serum metabolite ratios in chronic kidney disease	rs174581	A=0.364, G=0.636	0.982893	0.995682		0.330756	0.25-0.41	7e-15	61606683	11
rs174574	Serum metabolite ratios in chronic kidney disease	rs174581	A=0.364, G=0.636	0.982893	0.995682		0.303191	0.22-0.39	3e-12	61606683	11
rs174574	Serum metabolite ratios in chronic kidney disease	rs174581	A=0.364, G=0.636	0.982893	0.995682		0.337981	0.25-0.42	4e-15	61606683	11
rs174574	Phosphatidylcholine-O(40:5)_[M+H]1+/Phosphatidylcholine-P(40:4)_[M+H]1+ levels	rs174581	A=0.364, G=0.636	0.982893	0.995682		0.0431	0.032-0.054	2e-14	61606683	11
rs174574	Phosphatidylcholine-O(40:6)_[M+H]1+/Phosphatidylcholine-P(40:5)_[M+H]1+ levels	rs174581	A=0.364, G=0.636	0.982893	0.995682		0.0372	0.028-0.047	2e-14	61606683	11
rs174574	Phosphatidylcholine(34:2)_[M+H]1+/Phosphatidylethanolamine(37:2)_[M+H]1+/Phosphatidate(39:3)_[M+NH4]1+ levels	rs174581	A=0.364, G=0.636	0.982893	0.995682		0.0404	0.03-0.051	2e-14	61606683	11
rs174574	Phosphatidylcholine(35:4)_[M+H]1+/Phosphatidylethanolamine(38:4)_[M+H]1+/Phosphatidate(40:5)_[M+NH4]1+ levels	rs174581	A=0.364, G=0.636	0.982893	0.995682		0.0718	0.054-0.09	1e-14	61606683	11
rs174574	Phosphatidylcholine-O(38:4)_[M+H]1+/Phosphatidylcholine-P(38:3)_[M+H]1+ levels	rs174581	A=0.364, G=0.636	0.982893	0.995682		0.0449	0.033-0.056	2e-14	61606683	11
rs174574	Phosphatidylcholine-O(38:5)_[M+H]1+/Phosphatidylcholine-P(38:4)_[M+H]1+ levels	rs174581	A=0.364, G=0.636	0.982893	0.995682		0.0535	0.04-0.067	1e-14	61606683	11
rs174574	Phosphatidylcholine(32:0)_[M+H]1+/Phosphatidylethanolamine(35:0)_[M+H]1+/Phosphatidate(37:1)_[M+NH4]1+ levels	rs174581	A=0.364, G=0.636	0.982893	0.995682		0.0609	0.045-0.076	2e-14	61606683	11
rs174574	Phosphatidylcholine(33:2)_[M+H]1+/Phosphatidylethanolamine(36:2)_[M+H]1+/Phosphatidate(38:3)_[M+NH4]1+ levels	rs174581	A=0.364, G=0.636	0.982893	0.995682		0.0791	0.059-0.099	1e-14	61606683	11
rs174574	Phosphatidylcholine(33:3)_[M+H]1+/Phosphatidylethanolamine(36:3)_[M+H]1+/Phosphatidate(38:4)_[M+NH4]1+ levels	rs174581	A=0.364, G=0.636	0.982893	0.995682		0.0535	0.04-0.067	2e-14	61606683	11
rs174574	Phosphatidylcholine(35:3)_[M+H]1+/Phosphatidylethanolamine(38:3)_[M+H]1+/Phosphatidate(40:4)_[M+NH4]1+ levels	rs174581	A=0.364, G=0.636	0.982893	0.995682		0.1084	0.081-0.136	2e-14	61606683	11
rs174574	Phosphatidylcholine(36:2)_[M+H]1+/Phosphatidylethanolamine(39:2)_[M+H]1+/Phosphatidate(41:3)_[M+NH4]1+ levels	rs174581	A=0.364, G=0.636	0.982893	0.995682		0.0644	0.048-0.081	2e-14	61606683	11
rs174574	Phosphatidylcholine-O(36:3)_M+H]1+/Phosphatidylcholine-P(36:2)_M+H]1+ levels	rs174581	A=0.364, G=0.636	0.982893	0.995682		0.0602	0.045-0.075	2e-14	61606683	11
rs174574	Phosphatidylcholine-O(36:5)_[M+H]1+/Phosphatidylcholine-P(36:4)_[M+H]1+ levels	rs174581	A=0.364, G=0.636	0.982893	0.995682		0.0792	0.059-0.099	1e-14	61606683	11
rs174574	Phosphatidylcholine(38:3)_[M+H]1+/Phosphatidylethanolamine(41:3)_[M+H]1+/Phosphatidate(43:4)_[M+NH4]1+ levels	rs174581	A=0.364, G=0.636	0.982893	0.995682		0.0588	0.044-0.074	2e-14	61606683	11
rs174574	Phosphatidylcholine(38:3)_[M+OAc]1-/Phosphatidylserine(42:2)_[M-H]1- levels	rs174581	A=0.364, G=0.636	0.982893	0.995682		0.11	0.082-0.138	2e-14	61606683	11
rs174574	Phosphatidylcholine(36:3)_[M+H]1+/Phosphatidylethanolamine(39:3)_[M+H]1+/Phosphatidate(41:4)_[M+NH4]1+ levels	rs174581	A=0.364, G=0.636	0.982893	0.995682		0.0817	0.061-0.102	1e-14	61606683	11
rs174574	Phosphatidylcholine(36:3)_[M+OAc]1-/Phosphatidylserine(40:2)_[M-H]1- levels	rs174581	A=0.364, G=0.636	0.982893	0.995682		0.0549	0.041-0.069	1e-14	61606683	11
rs174574	Phosphatidylcholine(36:5)_[M+OAc]1-/Phosphatidylserine(40:4)_[M-H]1- levels	rs174581	A=0.364, G=0.636	0.982893	0.995682		0.0772	0.058-0.097	2e-14	61606683	11
rs174574	Phosphatidylcholine(37:4)_[M+H]1+/Phosphatidylethanolamine(40:3)_[M+H]1+ levels	rs174581	A=0.364, G=0.636	0.982893	0.995682		0.0713	0.053-0.09	2e-14	61606683	11
rs174574	Phosphatidylcholine(37:4)_[M+H]1+/Phosphatidylethanolamine(40:4)_[M+H]1+/Phosphatidate(42:5)_[M+NH4]1+ levels	rs174581	A=0.364, G=0.636	0.982893	0.995682		0.0641	0.048-0.08	1e-14	61606683	11
rs174574	Phosphatidylcholine(38:4)_[M+H]1+/Phosphatidylethanolamine(41:4)_[M+H]1+ levels	rs174581	A=0.364, G=0.636	0.982893	0.995682		0.0451	0.034-0.057	1e-14	61606683	11
rs174574	Phosphatidylcholine(38:4)_[M+OAc]1-/Phosphatidylserine(42:3)_[M-H]1- levels	rs174581	A=0.364, G=0.636	0.982893	0.995682		0.0941	0.07-0.118	1e-14	61606683	11
rs174574	Phosphatidylcholine(38:5)_[M+H]1+/Phosphatidylethanolamine(41:5)_[M+H]1+/Phosphatidate(43:6)_[M+NH4]1+ levels	rs174581	A=0.364, G=0.636	0.982893	0.995682		0.0785	0.059-0.098	1e-14	61606683	11
rs174574	Phosphatidylcholine(38:6)_[M+H]1+/Phosphatidylethanolamine(41:6)_[M+H]1+ levels	rs174581	A=0.364, G=0.636	0.982893	0.995682		0.06	0.045-0.075	2e-14	61606683	11
rs174574	Phosphatidylcholine(39:6)_[M+OAc]1-/Phosphatidylserine(43:5)_[M-H]1- levels	rs174581	A=0.364, G=0.636	0.982893	0.995682		0.109	0.081-0.137	2e-14	61606683	11
rs174574	Phosphatidylcholine(40:4)_[M+OAc]1-/Phosphatidylserine(44:3)_[M-H]1- levels	rs174581	A=0.364, G=0.636	0.982893	0.995682		0.067	0.05-0.084	2e-14	61606683	11
rs174574	Phosphatidylcholine(40:5)_[M+H]1+ levels	rs174581	A=0.364, G=0.636	0.982893	0.995682		0.0804	0.06-0.101	1e-14	61606683	11
rs174574	Phosphatidylcholine(40:5)_[M+OAc]1-/Phosphatidylserine(44:4)_[M-H]1- levels	rs174581	A=0.364, G=0.636	0.982893	0.995682		0.0785	0.059-0.098	1e-14	61606683	11
rs174574	Phosphatidylcholine(40:6)_[M+H]1+/Phosphatidylethanolamine(43:6)_[M+H]1+ levels	rs174581	A=0.364, G=0.636	0.982893	0.995682		0.0677	0.05-0.085	2e-14	61606683	11
rs174574	Triacylglycerol(54:3)_[M+NH4]1+ levels	rs174581	A=0.364, G=0.636	0.982893	0.995682		0.0829	0.062-0.104	2e-14	61606683	11
rs174574	Triacylglycerol(56:6)_[M+NH4]1+ levels	rs174581	A=0.364, G=0.636	0.982893	0.995682		0.1465	0.11-0.18	2e-14	61606683	11
rs174574	Triacylglycerol(58:9)_[M+NH4]1+ levels	rs174581	A=0.364, G=0.636	0.982893	0.995682		0.067	0.05-0.084	2e-14	61606683	11
rs174574	Phosphatidylserine(35:2)_[M+OAc]1- levels	rs174581	A=0.364, G=0.636	0.982893	0.995682		0.0539	0.04-0.068	2e-14	61606683	11
rs174574	Triacylglycerol(56:4)_[M+NH4]1+ levels	rs174581	A=0.364, G=0.636	0.982893	0.995682		0.0814	0.061-0.102	2e-14	61606683	11
rs174574	Triacylglycerol(56:7)_[M+NH4]1+ levels	rs174581	A=0.364, G=0.636	0.982893	0.995682		0.06	0.045-0.075	2e-14	61606683	11
rs174574	Sphingomyelin(44:9)_[M+H]1- levels	rs174581	A=0.364, G=0.636	0.982893	0.995682		0.0792	0.059-0.099	1e-14	61606683	11
rs174574	Male-pattern baldness	rs174581	A=0.364, G=0.636	0.982893	0.995682		0.0369337	NA	1e-08	61606683	11
rs174574	Phospholipids to total lipids ratio in small VLDL	rs174581	A=0.364, G=0.636	0.982893	0.995682	0.648076	0.0783724	0.07-0.086	4e-81	61606683	11
rs174574	1-palmitoyl-2-linoleoyl-gpc (16:0/18:2) levels	rs174581	A=0.364, G=0.636	0.982893	0.995682		0.37	NA	8e-92	61606683	11
rs174574	Arachidonoylcholine levels	rs174581	A=0.364, G=0.636	0.982893	0.995682		0.27	NA	1e-47	61606683	11
rs174574	1-pentadecanoyl-2-linoleoyl-GPC (15:0/18:2) levels	rs174581	A=0.364, G=0.636	0.982893	0.995682		0.29	NA	9e-56	61606683	11
rs174574	1-margaroyl-2-linoleoyl-GPC (17:0/18:2) levels	rs174581	A=0.364, G=0.636	0.982893	0.995682		0.28	NA	3e-52	61606683	11
rs174574	1-oleoyl-2-eicosapentaenoyl-GPC (18:1/20:5) levels	rs174581	A=0.364, G=0.636	0.982893	0.995682		0.31	NA	3e-23	61606683	11
rs174574	1-stearoyl-2-linoleoyl-gpc (18:0/18:2) levels	rs174581	A=0.364, G=0.636	0.982893	0.995682		0.3	NA	4e-58	61606683	11
rs174574	Phosphatidylethanolamine(34:2)_[M+H]1+ levels	rs174582	A=0.795, G=0.205	0.440449	0.984787		0.0607	0.045-0.076	2e-14	61607168	11
rs174574	Phosphatidylcholine(42:4)_[M+OAc]1- levels	rs174582	A=0.795, G=0.205	0.440449	0.984787		0.0763	0.057-0.096	2e-14	61607168	11
rs174574	Phosphatidylethanolamine-O(38:4)_[M-H]1-/Phosphatidylcholine-O(35:4)_[M-H]1-/Phosphatidylcholine-P(35:3)_[M-H]1- levels	rs174582	A=0.795, G=0.205	0.440449	0.984787		0.0941	0.07-0.118	2e-14	61607168	11
rs174574	Phosphatidylethanolamine-O(38:6)_[M+H]1+/Phosphatidylcholine-P(35:5)_[M+H]1+ levels	rs174582	A=0.795, G=0.205	0.440449	0.984787		0.0536	0.04-0.067	3e-14	61607168	11
rs174574	Cholesteryl ester(20:4)_[M+NH4]1+ levels	rs174582	A=0.795, G=0.205	0.440449	0.984787		0.1289	0.096-0.162	2e-14	61607168	11
rs174574	Cholesteryl ester(20:5)_[M+NH4]1+ levels	rs174582	A=0.795, G=0.205	0.440449	0.984787		0.0616	0.046-0.077	2e-14	61607168	11
rs174574	Phosphatidylinositol(36:1)_[M+OAc]1- levels	rs174582	A=0.795, G=0.205	0.440449	0.984787		0.0763	0.057-0.096	2e-14	61607168	11
rs174574	Phosphatidylglycerol(36:0)_[M-H]1- levels	rs174582	A=0.795, G=0.205	0.440449	0.984787		0.1732	0.13-0.22	3e-14	61607168	11
rs174574	Phosphatidylethanolamine(38:5)_[M-H]1- levels	rs174582	A=0.795, G=0.205	0.440449	0.984787		0.1455	0.11-0.18	2e-14	61607168	11
rs174574	Lysophosphatidylcholine(20:4)_[M+H]1+ levels	rs174582	A=0.795, G=0.205	0.440449	0.984787		0.0883	0.066-0.111	2e-14	61607168	11
rs174574	Fatty acid(20:4)_[M-H]1- levels	rs174582	A=0.795, G=0.205	0.440449	0.984787		0.1438	0.11-0.18	2e-14	61607168	11
rs174574	Phosphatidate(43:4)_[M-H]1- levels	rs174582	A=0.795, G=0.205	0.440449	0.984787		0.0864	0.064-0.109	2e-14	61607168	11
rs174574	Phosphatidate(41:2)_[M+H]1+ levels	rs174582	A=0.795, G=0.205	0.440449	0.984787		0.0703	0.052-0.088	2e-14	61607168	11
rs174574	Phosphatidylinositol-O(36:0)_[M-H]1-/Phosphatidylglycerol(37:0)_[M+OAc]1- levels	rs174582	A=0.795, G=0.205	0.440449	0.984787		0.0696	0.052-0.087	3e-14	61607168	11
rs174574	Phosphatidylserine(44:6)_[M+OAc]1- levels	rs174582	A=0.795, G=0.205	0.440449	0.984787		0.1276	0.095-0.16	2e-14	61607168	11
rs174574	Phosphatidylinositol(38:4)_[M-H]1- levels	rs174582	A=0.795, G=0.205	0.440449	0.984787		0.061	0.045-0.077	2e-14	61607168	11
rs174574	Phosphatidylcholine-O(40:5)_[M+H]1+/Phosphatidylcholine-P(40:4)_[M+H]1+ levels	rs174582	A=0.795, G=0.205	0.440449	0.984787		0.1591	0.12-0.2	2e-14	61607168	11
rs174574	Phosphatidylcholine(35:4)_[M+H]1+/Phosphatidylethanolamine(38:4)_[M+H]1+/Phosphatidate(40:5)_[M+NH4]1+ levels	rs174582	A=0.795, G=0.205	0.440449	0.984787		0.0346	0.026-0.043	2e-14	61607168	11
rs174574	Phosphatidylcholine-O(38:5)_[M+H]1+/Phosphatidylcholine-P(38:4)_[M+H]1+ levels	rs174582	A=0.795, G=0.205	0.440449	0.984787		0.1503	0.11-0.19	2e-14	61607168	11
rs174574	Phosphatidylcholine(33:2)_[M+H]1+/Phosphatidylethanolamine(36:2)_[M+H]1+/Phosphatidate(38:3)_[M+NH4]1+ levels	rs174582	A=0.795, G=0.205	0.440449	0.984787		0.073	0.054-0.092	2e-14	61607168	11
rs174574	Phosphatidylcholine-O(36:3)_M+H]1+/Phosphatidylcholine-P(36:2)_M+H]1+ levels	rs174582	A=0.795, G=0.205	0.440449	0.984787		0.0598	0.045-0.075	2e-14	61607168	11
rs174574	Phosphatidylcholine-O(36:5)_[M+H]1+/Phosphatidylcholine-P(36:4)_[M+H]1+ levels	rs174582	A=0.795, G=0.205	0.440449	0.984787		0.0615	0.046-0.077	2e-14	61607168	11
rs174574	Phosphatidylcholine(38:3)_[M+H]1+/Phosphatidylethanolamine(41:3)_[M+H]1+/Phosphatidate(43:4)_[M+NH4]1+ levels	rs174582	A=0.795, G=0.205	0.440449	0.984787		0.064	0.048-0.08	2e-14	61607168	11
rs174574	Phosphatidylcholine(38:3)_[M+OAc]1-/Phosphatidylserine(42:2)_[M-H]1- levels	rs174582	A=0.795, G=0.205	0.440449	0.984787		0.0552	0.041-0.069	2e-14	61607168	11
rs174574	Phosphatidylcholine(36:3)_[M+H]1+/Phosphatidylethanolamine(39:3)_[M+H]1+/Phosphatidate(41:4)_[M+NH4]1+ levels	rs174582	A=0.795, G=0.205	0.440449	0.984787		0.096	0.072-0.12	2e-14	61607168	11
rs174574	Phosphatidylcholine(36:3)_[M+OAc]1-/Phosphatidylserine(40:2)_[M-H]1- levels	rs174582	A=0.795, G=0.205	0.440449	0.984787		0.0958	0.071-0.12	2e-14	61607168	11
rs174574	Phosphatidylcholine(36:5)_[M+OAc]1-/Phosphatidylserine(40:4)_[M-H]1- levels	rs174582	A=0.795, G=0.205	0.440449	0.984787		0.0396	0.029-0.05	2e-14	61607168	11
rs174574	Phosphatidylcholine(37:4)_[M+H]1+/Phosphatidylethanolamine(40:3)_[M+H]1+ levels	rs174582	A=0.795, G=0.205	0.440449	0.984787		0.0578	0.043-0.073	2e-14	61607168	11
rs174574	Phosphatidylcholine(37:4)_[M+H]1+/Phosphatidylethanolamine(40:4)_[M+H]1+/Phosphatidate(42:5)_[M+NH4]1+ levels	rs174582	A=0.795, G=0.205	0.440449	0.984787		0.0605	0.045-0.076	2e-14	61607168	11
rs174574	Phosphatidylcholine(38:2)_[M+H]1+/Phosphatidylethanolamine(41:2)_[M+H]1+ levels	rs174582	A=0.795, G=0.205	0.440449	0.984787		0.0703	0.052-0.088	2e-14	61607168	11
rs174574	Phosphatidylcholine(38:4)_[M+H]1+/Phosphatidylethanolamine(41:4)_[M+H]1+ levels	rs174582	A=0.795, G=0.205	0.440449	0.984787		0.0505	0.038-0.063	2e-14	61607168	11
rs174574	Phosphatidylcholine(38:4)_[M+OAc]1-/Phosphatidylserine(42:3)_[M-H]1- levels	rs174582	A=0.795, G=0.205	0.440449	0.984787		0.0668	0.05-0.084	2e-14	61607168	11
rs174574	Phosphatidylcholine(38:5)_[M+H]1+/Phosphatidylethanolamine(41:5)_[M+H]1+/Phosphatidate(43:6)_[M+NH4]1+ levels	rs174582	A=0.795, G=0.205	0.440449	0.984787		0.051	0.038-0.064	2e-14	61607168	11
rs174574	Phosphatidylcholine(40:5)_[M+H]1+ levels	rs174582	A=0.795, G=0.205	0.440449	0.984787		0.0424	0.032-0.053	2e-14	61607168	11
rs174574	Phosphatidylcholine(40:5)_[M+OAc]1-/Phosphatidylserine(44:4)_[M-H]1- levels	rs174582	A=0.795, G=0.205	0.440449	0.984787		0.0775	0.058-0.097	2e-14	61607168	11
rs174574	Sphingomyelin(44:9)_[M+H]1- levels	rs174582	A=0.795, G=0.205	0.440449	0.984787		0.1102	0.082-0.138	2e-14	61607168	11
rs174574	Lysophosphatidylcholines (22:5) levels	rs174582	A=0.795, G=0.205	0.440449	0.984787	0.19716	0.452222	NA	2e-10	61607168	11
rs174574	Phosphatidylethanolamine(34:2)_[M+H]1+ levels	rs2727265	A=0.102, C=0.898	0.201179	1		0.0424	0.031-0.054	8e-13	61609004	11
rs174574	Phosphatidylethanolamine-O(38:4)_[M-H]1-/Phosphatidylcholine-O(35:4)_[M-H]1-/Phosphatidylcholine-P(35:3)_[M-H]1- levels	rs2727265	A=0.102, C=0.898	0.201179	1		0.0424	0.031-0.054	8e-13	61609004	11
rs174574	Cholesteryl ester(20:4)_[M+NH4]1+ levels	rs2727265	A=0.102, C=0.898	0.201179	1		0.0759	0.055-0.097	8e-13	61609004	11
rs174574	Cholesteryl ester(20:5)_[M+NH4]1+ levels	rs2727265	A=0.102, C=0.898	0.201179	1		0.0424	0.031-0.054	8e-13	61609004	11
rs174574	Phosphatidate(39:1)_[M+H]1+ levels	rs2727265	A=0.102, C=0.898	0.201179	1		0.0759	0.055-0.097	8e-13	61609004	11
rs174574	Phosphatidylinositol(36:1)_[M+OAc]1- levels	rs2727265	A=0.102, C=0.898	0.201179	1		0.0424	0.031-0.054	8e-13	61609004	11
rs174574	Fatty acid(22:4)_[M-H]1- levels	rs2727265	A=0.102, C=0.898	0.201179	1		0.148	0.11-0.19	8e-13	61609004	11
rs174574	Lysophosphatidylcholine(20:4)_[M+H]1+ levels	rs2727265	A=0.102, C=0.898	0.201179	1		0.0311	0.023-0.04	8e-13	61609004	11
rs174574	Fatty acid(20:4)_[M-H]1- levels	rs2727265	A=0.102, C=0.898	0.201179	1		0.0241	0.017-0.031	8e-13	61609004	11
rs174574	Phosphatidylserine(44:6)_[M+OAc]1- levels	rs2727265	A=0.102, C=0.898	0.201179	1		0.0424	0.031-0.054	8e-13	61609004	11
rs174574	Phosphatidylinositol(38:4)_[M-H]1- levels	rs2727265	A=0.102, C=0.898	0.201179	1		0.0424	0.031-0.054	8e-13	61609004	11
rs174574	Phosphatidylcholine(33:2)_[M+H]1+/Phosphatidylethanolamine(36:2)_[M+H]1+/Phosphatidate(38:3)_[M+NH4]1+ levels	rs2727265	A=0.102, C=0.898	0.201179	1		0.0424	0.031-0.054	8e-13	61609004	11
rs174574	Phosphatidylcholine(35:4)_[M+H]1+/Phosphatidylethanolamine(38:4)_[M+H]1+/Phosphatidate(40:5)_[M+NH4]1+ levels	rs2727265	A=0.102, C=0.898	0.201179	1		0.0374	0.027-0.048	8e-13	61609004	11
rs174574	Phosphatidylcholine-O(36:5)_[M+H]1+/Phosphatidylcholine-P(36:4)_[M+H]1+ levels	rs2727265	A=0.102, C=0.898	0.201179	1		0.0705	0.051-0.09	8e-13	61609004	11
rs174574	Phosphatidylcholine-O(38:5)_[M+H]1+/Phosphatidylcholine-P(38:4)_[M+H]1+ levels	rs2727265	A=0.102, C=0.898	0.201179	1		0.0662	0.048-0.084	8e-13	61609004	11
rs174574	Phosphatidylcholine(34:2)_[M+H]1+/Phosphatidylethanolamine(37:2)_[M+H]1+/Phosphatidate(39:3)_[M+NH4]1+ levels	rs2727265	A=0.102, C=0.898	0.201179	1		0.047	0.034-0.06	9e-13	61609004	11
rs174574	Phosphatidylcholine-O(36:3)_M+H]1+/Phosphatidylcholine-P(36:2)_M+H]1+ levels	rs2727265	A=0.102, C=0.898	0.201179	1		0.0766	0.056-0.098	9e-13	61609004	11
rs174574	Phosphatidylcholine(36:3)_[M+H]1+/Phosphatidylethanolamine(39:3)_[M+H]1+/Phosphatidate(41:4)_[M+NH4]1+ levels	rs2727265	A=0.102, C=0.898	0.201179	1		0.0712	0.052-0.091	8e-13	61609004	11
rs174574	Phosphatidylcholine(36:5)_[M+OAc]1-/Phosphatidylserine(40:4)_[M-H]1- levels	rs2727265	A=0.102, C=0.898	0.201179	1		0.024	0.017-0.031	8e-13	61609004	11
rs174574	Phosphatidylcholine(37:4)_[M+H]1+/Phosphatidylethanolamine(40:4)_[M+H]1+/Phosphatidate(42:5)_[M+NH4]1+ levels	rs2727265	A=0.102, C=0.898	0.201179	1		0.0767	0.056-0.098	8e-13	61609004	11
rs174574	Phosphatidylcholine(38:4)_[M+H]1+/Phosphatidylethanolamine(41:4)_[M+H]1+ levels	rs2727265	A=0.102, C=0.898	0.201179	1		0.078	0.057-0.099	8e-13	61609004	11
rs174574	Phosphatidylcholine(38:4)_[M+OAc]1-/Phosphatidylserine(42:3)_[M-H]1- levels	rs2727265	A=0.102, C=0.898	0.201179	1		0.0759	0.055-0.097	8e-13	61609004	11
rs174574	Phosphatidylcholine(38:5)_[M+H]1+/Phosphatidylethanolamine(41:5)_[M+H]1+/Phosphatidate(43:6)_[M+NH4]1+ levels	rs2727265	A=0.102, C=0.898	0.201179	1		0.0399	0.029-0.051	8e-13	61609004	11
rs174574	Phosphatidylcholine(40:4)_[M+OAc]1-/Phosphatidylserine(44:3)_[M-H]1- levels	rs2727265	A=0.102, C=0.898	0.201179	1		0.0599	0.043-0.076	9e-13	61609004	11
rs174574	Phosphatidylcholine(40:5)_[M+H]1+ levels	rs2727265	A=0.102, C=0.898	0.201179	1		0.0607	0.044-0.077	8e-13	61609004	11
rs174574	Phosphatidylcholine(40:5)_[M+OAc]1-/Phosphatidylserine(44:4)_[M-H]1- levels	rs2727265	A=0.102, C=0.898	0.201179	1		0.0424	0.031-0.054	8e-13	61609004	11
rs174574	Phosphatidylcholine(40:6)_[M+H]1+/Phosphatidylethanolamine(43:6)_[M+H]1+ levels	rs2727265	A=0.102, C=0.898	0.201179	1		0.0784	0.057-0.1	9e-13	61609004	11
rs174574	Triacylglycerol(56:6)_[M+NH4]1+ levels	rs2727265	A=0.102, C=0.898	0.201179	1		0.0707	0.051-0.09	8e-13	61609004	11
rs174574	Triacylglycerol(58:9)_[M+NH4]1+ levels	rs2727265	A=0.102, C=0.898	0.201179	1		0.0411	0.03-0.052	9e-13	61609004	11
rs174574	Sphingomyelin(44:9)_[M+H]1- levels	rs2727265	A=0.102, C=0.898	0.201179	1		0.0489	0.036-0.062	8e-13	61609004	11
rs174574	1-stearoyl-2-arachidonoyl-gpc (18:0/20:4) levels	rs2727265	A=0.102, C=0.898	0.201179	1	0.0765492	0.682428	0.63-0.74	1e-138	61609004	11
rs174574	Response to statin therapy	rs174583	C=0.637, T=0.363	0.961658	0.982754	0.34		NA	3e-06	61609750	11
rs174574	Metabolite levels	rs174583	C=0.637, T=0.363	0.961658	0.982754		0.163728	0.093-0.234	6e-06	61609750	11
rs174574	QT interval	rs174583	C=0.637, T=0.363	0.961658	0.982754	0.344	0.57	0.39-0.75	8e-11	61609750	11
rs174574	Serum metabolite levels	rs174583	C=0.637, T=0.363	0.961658	0.982754		0.03864	NA	2e-13	61609750	11
rs174574	Trans fatty acid levels	rs174583	C=0.637, T=0.363	0.961658	0.982754	0.3478	0.0031	0.0023-0.0039	2e-13	61609750	11
rs174574	Eosinophil counts	rs174583	C=0.637, T=0.363	0.961658	0.982754	0.357684		NA	4e-26	61609750	11
rs174574	Nonatopic asthma	rs174583	C=0.637, T=0.363	0.961658	0.982754			NA	1e-08	61609750	11
rs174574	Cholesteryl ester_20:3_[M+NH4]1+ levels	rs174583	C=0.637, T=0.363	0.961658	0.982754		0.124875	0.1-0.15	7e-33	61609750	11
rs174574	Cholesteryl ester_18:3_[M+NH4]1+ levels	rs174583	C=0.637, T=0.363	0.961658	0.982754		0.141215	0.12-0.16	2e-39	61609750	11
rs174574	Cholesteryl ester(18:3)_[M+NH4]1+ levels	rs174583	C=0.637, T=0.363	0.961658	0.982754		0.0887	0.066-0.112	3e-14	61609750	11
rs174574	Phosphatidylethanolamine_35:2_[M-H]1- levels	rs174583	C=0.637, T=0.363	0.961658	0.982754		0.110696	0.092-0.129	8e-32	61609750	11
rs174574	Phosphatidylethanolamine_36:2_[M-H]1- levels	rs174583	C=0.637, T=0.363	0.961658	0.982754		0.115513	0.1-0.13	2e-50	61609750	11
rs174574	Phosphatidylethanolamine-O_34:3_[M-H]1-/Phosphatidylethanolamine-P_34:2_[M-H]1- levels	rs174583	C=0.637, T=0.363	0.961658	0.982754		0.13198	0.11-0.16	7e-29	61609750	11
rs174574	Phosphatidylethanolamine-O_36:5_[M-H]1-/Phosphatidylethanolamine-P_36:4_[M-H]1- levels	rs174583	C=0.637, T=0.363	0.961658	0.982754		0.147073	0.12-0.17	6e-34	61609750	11
rs174574	Phosphatidylethanolamine-O_38:3_[M-H]1-/Phosphatidylethanolamine-P_38:2_[M-H]1- levels	rs174583	C=0.637, T=0.363	0.961658	0.982754		0.0963583	0.079-0.114	6e-27	61609750	11
rs174574	Phosphatidylethanolamine-O_36:3_[M-H]1-/Phosphatidylethanolamine-P_36:2_[M-H]1- levels	rs174583	C=0.637, T=0.363	0.961658	0.982754		0.086908	0.066-0.108	1e-15	61609750	11
rs174574	Phosphatidylethanolamine-O_36:4_[M-H]1-/Phosphatidylethanolamine-P_36:3_[M-H]1- levels	rs174583	C=0.637, T=0.363	0.961658	0.982754		0.0975426	0.075-0.12	7e-17	61609750	11
rs174574	Phosphatidylethanolamine_38:5_[M-H]1- levels	rs174583	C=0.637, T=0.363	0.961658	0.982754		0.171764	0.15-0.19	2e-60	61609750	11
rs174574	Diacylglycerol_38:3_[M+H-H2O]1+ levels	rs174583	C=0.637, T=0.363	0.961658	0.982754		0.170225	0.15-0.19	2e-93	61609750	11
rs174574	Diacylglycerol_38:4_[M+H-H2O]1+ levels	rs174583	C=0.637, T=0.363	0.961658	0.982754		0.132539	0.12-0.15	1e-67	61609750	11
rs174574	Diacylglycerol_36:3_[M+H-H2O]1+ levels	rs174583	C=0.637, T=0.363	0.961658	0.982754		0.0765094	0.055-0.098	7e-12	61609750	11
rs174574	Phosphatidylethanolamine(34:2)_[M+H]1+ levels	rs174583	C=0.637, T=0.363	0.961658	0.982754		0.0776	0.058-0.098	3e-14	61609750	11
rs174574	Fasting glucose	rs174583	C=0.637, T=0.363	0.961658	0.982754	0.4293	0.0202	0.01-0.03	3e-06	61609750	11
rs174574	Cholesteryl ester_22:6_[M+NH4]1+ levels	rs174583	C=0.637, T=0.363	0.961658	0.982754		0.140254	0.12-0.16	4e-30	61609750	11
rs174574	Phosphatidylethanolamine_34:2_[M-H]1- levels	rs174583	C=0.637, T=0.363	0.961658	0.982754		0.206917	0.18-0.23	4e-66	61609750	11
rs174574	Phosphatidylethanolamine_40:6_[M-H]1- levels	rs174583	C=0.637, T=0.363	0.961658	0.982754		0.0683775	0.049-0.088	3e-12	61609750	11
rs174574	Phosphatidylethanolamine_39:4_[M-H]1- levels	rs174583	C=0.637, T=0.363	0.961658	0.982754		0.183602	0.16-0.2	4e-77	61609750	11
rs174574	Cholesteryl ester_22:5_[M+NH4]1+ levels	rs174583	C=0.637, T=0.363	0.961658	0.982754		0.0768942	0.056-0.098	8e-13	61609750	11
rs174574	Cholesteryl ester_20:5_[M+NH4]1+ levels	rs174583	C=0.637, T=0.363	0.961658	0.982754		0.298179	0.27-0.32	6e-139	61609750	11
rs174574	Phosphatidylethanolamine_37:2_[M-H]1- levels	rs174583	C=0.637, T=0.363	0.961658	0.982754		0.0954311	0.078-0.113	4e-27	61609750	11
rs174574	Diacylglycerol_36:2_[M+H-H2O]1+ levels	rs174583	C=0.637, T=0.363	0.961658	0.982754		0.0773565	0.056-0.099	2e-12	61609750	11
rs174574	Fasting glucose	rs174583	C=0.637, T=0.363	0.961658	0.982754	0.3583	0.0168	0.013-0.02	3e-22	61609750	11
rs174574	Diacylglycerol(36:2)_[M+H-H2O]1+ levels	rs174583	C=0.637, T=0.363	0.961658	0.982754		0.0464	0.034-0.058	3e-14	61609750	11
rs174574	Cholesteryl ester_14:0_[M+NH4]1+ levels	rs174583	C=0.637, T=0.363	0.961658	0.982754		0.058956	0.041-0.077	2e-10	61609750	11
rs174574	Phosphatidylethanolamine_36:3_[M-H]1- levels	rs174583	C=0.637, T=0.363	0.961658	0.982754		0.173476	0.15-0.19	1e-57	61609750	11
rs174574	Phosphatidylethanolamine-O_38:6_[M-H]1-/Phosphatidylethanolamine-P_38:5_[M-H]1- levels	rs174583	C=0.637, T=0.363	0.961658	0.982754		0.116943	0.094-0.14	1e-23	61609750	11
rs174574	Phosphatidylethanolamine-O_38:5_[M-H]1-/Phosphatidylethanolamine-P_38:4_[M-H]1- levels	rs174583	C=0.637, T=0.363	0.961658	0.982754		0.168056	0.15-0.19	6e-48	61609750	11
rs174574	Phosphatidylethanolamine-O_40:5_[M-H]1-/Phosphatidylethanolamine-P_40:4_[M-H]1- levels	rs174583	C=0.637, T=0.363	0.961658	0.982754		0.16141	0.14-0.18	3e-70	61609750	11
rs174574	Phosphatidylcholine(40:6)_[M+OAc]1-/Phosphatidylserine(44:5)_[M-H]1- levels	rs174583	C=0.637, T=0.363	0.961658	0.982754		0.1426	0.11-0.18	3e-14	61609750	11
rs174574	Phosphatidylethanolamine_34:0_[M-H]1- levels	rs174583	C=0.637, T=0.363	0.961658	0.982754		0.0558243	0.041-0.07	5e-14	61609750	11
rs174574	Phosphatidylcholine(42:4)_[M+OAc]1- levels	rs174583	C=0.637, T=0.363	0.961658	0.982754		0.0429	0.032-0.054	3e-14	61609750	11
rs174574	Phosphatidylethanolamine-O(38:4)_[M-H]1-/Phosphatidylcholine-O(35:4)_[M-H]1-/Phosphatidylcholine-P(35:3)_[M-H]1- levels	rs174583	C=0.637, T=0.363	0.961658	0.982754		0.0426	0.032-0.054	3e-14	61609750	11
rs174574	Phosphatidylethanolamine-O(38:6)_[M+H]1+/Phosphatidylcholine-P(35:5)_[M+H]1+ levels	rs174583	C=0.637, T=0.363	0.961658	0.982754		0.0886	0.066-0.112	3e-14	61609750	11
rs174574	Cholesteryl ester_16:0_[M+NH4]1+ levels	rs174583	C=0.637, T=0.363	0.961658	0.982754		0.0970432	0.078-0.116	1e-23	61609750	11
rs174574	Cholesteryl ester_18:2_[M+NH4]1+ levels	rs174583	C=0.637, T=0.363	0.961658	0.982754		0.0812041	0.06-0.102	3e-14	61609750	11
rs174574	Cholesteryl ester(20:4)_[M+NH4]1+ levels	rs174583	C=0.637, T=0.363	0.961658	0.982754		0.0414	0.031-0.052	3e-14	61609750	11
rs174574	Phosphatidylethanolamine_38:3_[M-H]1- levels	rs174583	C=0.637, T=0.363	0.961658	0.982754		0.145653	0.13-0.16	8e-76	61609750	11
rs174574	Phosphatidylethanolamine_38:2_[M-H]1- levels	rs174583	C=0.637, T=0.363	0.961658	0.982754		0.0717159	0.057-0.087	8e-21	61609750	11
rs174574	Phosphatidylethanolamine_37:3_[M-H]1- levels	rs174583	C=0.637, T=0.363	0.961658	0.982754		0.0859151	0.067-0.105	3e-18	61609750	11
rs174574	Phosphatidylethanolamine_38:4_[M-H]1- levels	rs174583	C=0.637, T=0.363	0.961658	0.982754		0.222126	0.21-0.24	3e-144	61609750	11
rs174574	Diacylglycerol_38:6_[M+H-H2O]1+ levels	rs174583	C=0.637, T=0.363	0.961658	0.982754		0.114892	0.094-0.135	6e-28	61609750	11
rs174574	Diacylglycerol_38:5_[M+H-H2O]1+ levels	rs174583	C=0.637, T=0.363	0.961658	0.982754		0.152799	0.14-0.17	7e-70	61609750	11
rs174574	Cholesteryl ester(20:5)_[M+NH4]1+ levels	rs174583	C=0.637, T=0.363	0.961658	0.982754		0.0536	0.04-0.067	3e-14	61609750	11
rs174574	Phosphatidylethanolamine-O_40:6_[M-H]1-/Phosphatidylethanolamine-P_40:5_[M-H]1- levels	rs174583	C=0.637, T=0.363	0.961658	0.982754		0.098102	0.078-0.118	5e-22	61609750	11
rs174574	Phosphatidylinositol_36:4_[M-H]1- levels	rs174583	C=0.637, T=0.363	0.961658	0.982754		0.109638	0.088-0.131	9e-24	61609750	11
rs174574	Phosphatidylinositol_38:0_[M-H]1- levels	rs174583	C=0.637, T=0.363	0.961658	0.982754		0.101966	0.08-0.124	4e-19	61609750	11
rs174574	Phosphatidylinositol_36:3_[M-H]1- levels	rs174583	C=0.637, T=0.363	0.961658	0.982754		0.215459	0.19-0.24	7e-87	61609750	11
rs174574	Fatty acid(18:4)_[M-H]1- levels	rs174583	C=0.637, T=0.363	0.961658	0.982754		0.0758856	0.056-0.095	3e-14	61609750	11
rs174574	Fatty acid(20:3)_[M-H]1- levels	rs174583	C=0.637, T=0.363	0.961658	0.982754		0.0507725	0.035-0.066	2e-10	61609750	11
rs174574	Fatty acid(20:4)_[M-H]1- levels	rs174583	C=0.637, T=0.363	0.961658	0.982754		0.184706	0.17-0.2	3e-116	61609750	11
rs174574	Lysophosphatidylcholine-O_16:1_[M+H]1+/Lysophosphatidylcholine-P_16:0_[M+H]1+ levels	rs174583	C=0.637, T=0.363	0.961658	0.982754		0.0922226	0.075-0.11	1e-24	61609750	11
rs174574	Lysophosphatidylcholine_22:6_[M+H]1+ levels	rs174583	C=0.637, T=0.363	0.961658	0.982754		0.104493	0.081-0.128	3e-18	61609750	11
rs174574	Phosphatidate(39:1)_[M+H]1+ levels	rs174583	C=0.637, T=0.363	0.961658	0.982754		0.0772	0.057-0.097	3e-14	61609750	11
rs174574	Phosphatidylcholine_35:4_[M+H]1+/Phosphatidylethanolamine_38:4_[M+H]1+/Phosphatidate_40:5_[M+NH4]1+ levels	rs174583	C=0.637, T=0.363	0.961658	0.982754		0.2191	0.2-0.24	3e-73	61609750	11
rs174574	Phosphatidylcholine_35:3_[M+H]1+/Phosphatidylethanolamine_38:3_[M+H]1+/Phosphatidate_40:4_[M+NH4]1+ levels	rs174583	C=0.637, T=0.363	0.961658	0.982754		0.211724	0.19-0.23	4e-90	61609750	11
rs174574	Phosphatidylinositol(36:0)_[M+OAc]1- levels	rs174583	C=0.637, T=0.363	0.961658	0.982754		0.0939	0.07-0.118	3e-14	61609750	11
rs174574	Phosphatidylinositol(36:1)_[M+OAc]1- levels	rs174583	C=0.637, T=0.363	0.961658	0.982754		0.0536	0.04-0.067	3e-14	61609750	11
rs174574	Phosphatidylinositol_34:2_[M-H]1- levels	rs174583	C=0.637, T=0.363	0.961658	0.982754		0.117998	0.096-0.14	4e-26	61609750	11
rs174574	Phosphatidylinositol_34:0_[M+H]1+ levels	rs174583	C=0.637, T=0.363	0.961658	0.982754		0.172885	0.15-0.2	5e-38	61609750	11
rs174574	Phosphatidylglycerol(36:0)_[M-H]1- levels	rs174583	C=0.637, T=0.363	0.961658	0.982754		0.0521	0.039-0.066	3e-14	61609750	11
rs174574	Fatty acid(22:5)_[M-H]1- levels	rs174583	C=0.637, T=0.363	0.961658	0.982754		0.164223	0.14-0.19	2e-40	61609750	11
rs174574	Fatty acid(22:4)_[M-H]1- levels	rs174583	C=0.637, T=0.363	0.961658	0.982754		0.1729	0.13-0.22	3e-14	61609750	11
rs174574	Lysophosphatidylethanolamine_22:4_[M-H]1- levels	rs174583	C=0.637, T=0.363	0.961658	0.982754		0.346617	0.33-0.37	6e-272	61609750	11
rs174574	Lysophosphatidylethanolamine_20:4_[M-H]1- levels	rs174583	C=0.637, T=0.363	0.961658	0.982754		0.205668	0.18-0.23	2e-68	61609750	11
rs174574	Phosphatidylethanolamine(38:5)_[M-H]1- levels	rs174583	C=0.637, T=0.363	0.961658	0.982754		0.0551	0.041-0.069	3e-14	61609750	11
rs174574	Phosphatidylglycerol_35:3_[M-H]1- levels	rs174583	C=0.637, T=0.363	0.961658	0.982754		0.0824591	0.067-0.098	2e-25	61609750	11
rs174574	Phosphatidylglycerol_36:0_[M-H]1- levels	rs174583	C=0.637, T=0.363	0.961658	0.982754		0.0868715	0.067-0.107	2e-17	61609750	11
rs174574	Phosphatidylglycerol_34:0_[M-H]1- levels	rs174583	C=0.637, T=0.363	0.961658	0.982754		0.114001	0.091-0.137	8e-23	61609750	11
rs174574	Phosphatidylinositol_36:2_[M+H]1+ levels	rs174583	C=0.637, T=0.363	0.961658	0.982754		0.101669	0.075-0.128	5e-14	61609750	11
rs174574	Lysophosphatidylethanolamine-O_18:1_[M-H]1-/Lysophosphatidylethanolamine-P_18:0_[M-H]1- levels	rs174583	C=0.637, T=0.363	0.961658	0.982754		0.0887161	0.068-0.109	1e-17	61609750	11
rs174574	Lysophosphatidylethanolamine-P_20:0_[M-H]1- levels	rs174583	C=0.637, T=0.363	0.961658	0.982754		0.0605329	0.042-0.08	4e-10	61609750	11
rs174574	Phosphatidate_34:2_[M-H]1- levels	rs174583	C=0.637, T=0.363	0.961658	0.982754		0.0745451	0.052-0.097	5e-11	61609750	11
rs174574	Phosphatidylcholine_34:3_[M+H]1+/Phosphatidylethanolamine_37:3_[M+H]1+/Phosphatidate_39:4_[M+NH4]1+ levels	rs174583	C=0.637, T=0.363	0.961658	0.982754		0.17354	0.15-0.2	3e-46	61609750	11
rs174574	Phosphatidylcholine_34:2_[M+OAc]1-/Phosphatidylserine_38:1_[M-H]1- levels	rs174583	C=0.637, T=0.363	0.961658	0.982754		0.167913	0.15-0.19	2e-63	61609750	11
rs174574	Phosphatidylinositol_38:4_[M-H]1- levels	rs174583	C=0.637, T=0.363	0.961658	0.982754		0.114683	0.095-0.134	1e-30	61609750	11
rs174574	Phosphatidylcholine_31:2_[M+H]1+/Phosphatidylethanolamine_34:2_[M+H]1+/Phosphatidate_36:3_[M+NH4]1+ levels	rs174583	C=0.637, T=0.363	0.961658	0.982754		0.224043	0.2-0.25	6e-70	61609750	11
rs174574	Phosphatidylinositol_35:2_[M-H]1- levels	rs174583	C=0.637, T=0.363	0.961658	0.982754		0.0696564	0.049-0.09	5e-11	61609750	11
rs174574	Phosphatidylinositol_36:2_[M-H]1- levels	rs174583	C=0.637, T=0.363	0.961658	0.982754		0.142586	0.12-0.16	4e-41	61609750	11
rs174574	Lysophosphatidylethanolamine_18:2_[M-H]1- levels	rs174583	C=0.637, T=0.363	0.961658	0.982754		0.162605	0.14-0.19	3e-41	61609750	11
rs174574	Lysophosphatidylcholine(20:4)_[M+H]1+ levels	rs174583	C=0.637, T=0.363	0.961658	0.982754		0.0609	0.045-0.077	3e-14	61609750	11
rs174574	Phosphatidylcholine_35:2_[M+H]1+/Phosphatidylethanolamine_38:2_[M+H]1+/Phosphatidate_40:3_[M+NH4]1+ levels	rs174583	C=0.637, T=0.363	0.961658	0.982754		0.164667	0.14-0.19	2e-40	61609750	11
rs174574	Phosphatidylcholine_34:4_[M+H]1+/Phosphatidylethanolamine_37:4_[M+H]1+/Phosphatidate_39:5_[M+NH4]1+ levels	rs174583	C=0.637, T=0.363	0.961658	0.982754		0.122998	0.098-0.148	1e-21	61609750	11
rs174574	Phosphatidylglycerol(34:0)_[M-H]1- levels	rs174583	C=0.637, T=0.363	0.961658	0.982754		0.1082	0.08-0.136	3e-14	61609750	11
rs174574	Lysophosphatidylcholine_20:4_[M+H]1+ levels	rs174583	C=0.637, T=0.363	0.961658	0.982754		0.404939	0.38-0.43	9e-253	61609750	11
rs174574	Phosphatidylinositol-O_36:0_[M-H]1- levels	rs174583	C=0.637, T=0.363	0.961658	0.982754		0.125674	0.1-0.15	2e-31	61609750	11
rs174574	Phosphatidylcholine_35:5_[M+OAc]1-/Phosphatidylserine_39:4_[M-H]1- levels	rs174583	C=0.637, T=0.363	0.961658	0.982754		0.0946135	0.075-0.114	5e-22	61609750	11
rs174574	Fatty acid(22:4)_[M-H]1- levels	rs174583	C=0.637, T=0.363	0.961658	0.982754		0.136192	0.12-0.16	1e-36	61609750	11
rs174574	Fatty acid(20:4)_[M-H]1- levels	rs174583	C=0.637, T=0.363	0.961658	0.982754		0.0679	0.05-0.085	3e-14	61609750	11
rs174574	Phosphatidate(43:4)_[M-H]1- levels	rs174583	C=0.637, T=0.363	0.961658	0.982754		0.0959	0.071-0.121	3e-14	61609750	11
rs174574	Phosphatidate(41:2)_[M+H]1+ levels	rs174583	C=0.637, T=0.363	0.961658	0.982754		0.0459	0.034-0.058	3e-14	61609750	11
rs174574	Phosphatidylinositol-O(36:0)_[M-H]1-/Phosphatidylglycerol(37:0)_[M+OAc]1- levels	rs174583	C=0.637, T=0.363	0.961658	0.982754		0.0536	0.04-0.068	3e-14	61609750	11
rs174574	Phosphatidylinositol-O(33:0)_[M-H]1- levels	rs174583	C=0.637, T=0.363	0.961658	0.982754		0.0622	0.046-0.078	3e-14	61609750	11
rs174574	Fatty acid(22:6)_[M-H]1- levels	rs174583	C=0.637, T=0.363	0.961658	0.982754		0.0814688	0.058-0.105	2e-11	61609750	11
rs174574	Fatty acid(22:5)_[M-H]1- levels	rs174583	C=0.637, T=0.363	0.961658	0.982754		0.0677	0.05-0.085	3e-14	61609750	11
rs174574	Phosphatidylcholine_34:2_[M+H]1+/Phosphatidylethanolamine_37:2_[M+H]1+/Phosphatidate_39:3_[M+NH4]1+ levels	rs174583	C=0.637, T=0.363	0.961658	0.982754		0.21599	0.19-0.24	2e-75	61609750	11
rs174574	Phosphatidylcholine_32:0_[M+H]1+/Phosphatidylethanolamine_35:0_[M+H]1+/Phosphatidate_37:1_[M+NH4]1+ levels	rs174583	C=0.637, T=0.363	0.961658	0.982754		0.161053	0.14-0.18	3e-40	61609750	11
rs174574	Phosphatidylcholine_32:2_[M+H]1+/Phosphatidylethanolamine_35:2_[M+H]1+/Phosphatidate_37:3_[M+NH4]1+ levels	rs174583	C=0.637, T=0.363	0.961658	0.982754		0.157532	0.13-0.18	1e-35	61609750	11
rs174574	Phosphatidylcholine_32:0_[M+OAc]1- levels	rs174583	C=0.637, T=0.363	0.961658	0.982754		0.108031	0.087-0.129	1e-24	61609750	11
rs174574	Phosphatidylcholine_33:2_[M+OAc]1-/Phosphatidylserine_37:1_[M-H]1- levels	rs174583	C=0.637, T=0.363	0.961658	0.982754		0.05929	0.042-0.077	3e-11	61609750	11
rs174574	Phosphatidylserine(42:7)_[M+OAc]1- levels	rs174583	C=0.637, T=0.363	0.961658	0.982754		0.0672	0.05-0.084	3e-14	61609750	11
rs174574	Phosphatidylinositol(36:4)_[M-H]1- levels	rs174583	C=0.637, T=0.363	0.961658	0.982754		0.1261	0.094-0.159	3e-14	61609750	11
rs174574	Phosphatidylinositol(36:2)_[M-H]1- levels	rs174583	C=0.637, T=0.363	0.961658	0.982754		0.07	0.052-0.088	3e-14	61609750	11
rs174574	Phosphatidylserine_40:3_[M+H]1+/Phosphatidylglycerol_40:5_[M+NH4]1+ levels	rs174583	C=0.637, T=0.363	0.961658	0.982754		0.126818	0.1-0.15	6e-26	61609750	11
rs174574	Phosphatidylserine_40:5_[M+H]1+/Phosphatidylglycerol_40:7_[M+NH4]1+ levels	rs174583	C=0.637, T=0.363	0.961658	0.982754		0.169905	0.14-0.2	1e-38	61609750	11
rs174574	Phosphatidylserine-P_42:1_[M+H]1+/Phosphatidylglycerol-P_42:6_[M+NH4]1+ levels	rs174583	C=0.637, T=0.363	0.961658	0.982754		0.120002	0.094-0.146	1e-19	61609750	11
rs174574	Phosphatidylserine(44:6)_[M+OAc]1- levels	rs174583	C=0.637, T=0.363	0.961658	0.982754		0.0763	0.057-0.096	3e-14	61609750	11
rs174574	Sphingomyelin_38:2_[M+H]1+ levels	rs174583	C=0.637, T=0.363	0.961658	0.982754		0.0722485	0.05-0.095	3e-10	61609750	11
rs174574	Sphingomyelin_36:2_[M+H]1+ levels	rs174583	C=0.637, T=0.363	0.961658	0.982754		0.0973842	0.074-0.121	3e-16	61609750	11
rs174574	Phosphatidylinositol(38:4)_[M-H]1- levels	rs174583	C=0.637, T=0.363	0.961658	0.982754		0.0425	0.032-0.053	3e-14	61609750	11
rs174574	Sphingomyelin_34:2_[M+H]1+ levels	rs174583	C=0.637, T=0.363	0.961658	0.982754		0.0930016	0.07-0.116	8e-16	61609750	11
rs174574	Low density lipoprotein cholesterol levels	rs174583	C=0.637, T=0.363	0.961658	0.982754	0.656	0.073	NA	2e-48	61609750	11
rs174574	Low density lipoprotein cholesterol levels	rs174583	C=0.637, T=0.363	0.961658	0.982754	0.477	0.066	NA	9e-06	61609750	11
rs174574	Low density lipoprotein cholesterol levels	rs174583	C=0.637, T=0.363	0.961658	0.982754		0.07	NA	1e-55	61609750	11
rs174574	Triglycerides	rs174583	C=0.637, T=0.363	0.961658	0.982754	0.656	0.057	NA	2e-38	61609750	11
rs174574	Triglycerides	rs174583	C=0.637, T=0.363	0.961658	0.982754		0.058	NA	8e-49	61609750	11
rs174574	Total cholesterol levels	rs174583	C=0.637, T=0.363	0.961658	0.982754	0.656	0.051	NA	1e-25	61609750	11
rs174574	Total cholesterol levels	rs174583	C=0.637, T=0.363	0.961658	0.982754		0.047	NA	3e-27	61609750	11
rs174574	Serum metabolite ratios in chronic kidney disease	rs174583	C=0.637, T=0.363	0.961658	0.982754		0.361779	0.28-0.44	7e-18	61609750	11
rs174574	Low density lipoprotein cholesterol levels	rs174583	C=0.637, T=0.363	0.961658	0.982754		2.0433	1.4-2.69	6e-10	61609750	11
rs174574	Triglyceride levels	rs174583	C=0.637, T=0.363	0.961658	0.982754		0.0285188	0.02-0.037	3e-11	61609750	11
rs174574	Phosphatidylcholine-O(40:5)_[M+H]1+/Phosphatidylcholine-P(40:4)_[M+H]1+ levels	rs174583	C=0.637, T=0.363	0.961658	0.982754		0.069	0.051-0.087	3e-14	61609750	11
rs174574	Phosphatidylcholine-O(40:6)_[M+H]1+/Phosphatidylcholine-P(40:5)_[M+H]1+ levels	rs174583	C=0.637, T=0.363	0.961658	0.982754		0.1427	0.11-0.18	3e-14	61609750	11
rs174574	Phosphatidylcholine(34:2)_[M+H]1+/Phosphatidylethanolamine(37:2)_[M+H]1+/Phosphatidate(39:3)_[M+NH4]1+ levels	rs174583	C=0.637, T=0.363	0.961658	0.982754		0.0938	0.07-0.118	3e-14	61609750	11
rs174574	Phosphatidylcholine(35:4)_[M+H]1+/Phosphatidylethanolamine(38:4)_[M+H]1+/Phosphatidate(40:5)_[M+NH4]1+ levels	rs174583	C=0.637, T=0.363	0.961658	0.982754		0.0933	0.069-0.117	3e-14	61609750	11
rs174574	Phosphatidylcholine-O(38:4)_[M+H]1+/Phosphatidylcholine-P(38:3)_[M+H]1+ levels	rs174583	C=0.637, T=0.363	0.961658	0.982754		0.094	0.07-0.118	3e-14	61609750	11
rs174574	Phosphatidylcholine-O(38:5)_[M+H]1+/Phosphatidylcholine-P(38:4)_[M+H]1+ levels	rs174583	C=0.637, T=0.363	0.961658	0.982754		0.0634	0.047-0.08	3e-14	61609750	11
rs174574	Phosphatidylcholine(32:0)_[M+H]1+/Phosphatidylethanolamine(35:0)_[M+H]1+/Phosphatidate(37:1)_[M+NH4]1+ levels	rs174583	C=0.637, T=0.363	0.961658	0.982754		0.0532	0.039-0.067	3e-14	61609750	11
rs174574	Phosphatidylcholine(33:2)_[M+H]1+/Phosphatidylethanolamine(36:2)_[M+H]1+/Phosphatidate(38:3)_[M+NH4]1+ levels	rs174583	C=0.637, T=0.363	0.961658	0.982754		0.0826	0.061-0.104	3e-14	61609750	11
rs174574	Phosphatidylcholine(33:3)_[M+H]1+/Phosphatidylethanolamine(36:3)_[M+H]1+/Phosphatidate(38:4)_[M+NH4]1+ levels	rs174583	C=0.637, T=0.363	0.961658	0.982754		0.0941	0.07-0.118	3e-14	61609750	11
rs174574	Phosphatidylcholine(36:2)_[M+H]1+/Phosphatidylethanolamine(39:2)_[M+H]1+/Phosphatidate(41:3)_[M+NH4]1+ levels	rs174583	C=0.637, T=0.363	0.961658	0.982754		0.0424	0.031-0.053	3e-14	61609750	11
rs174574	Phosphatidylcholine_36:3_[M+H]1+/Phosphatidylethanolamine_39:3_[M+H]1+/Phosphatidate_41:4_[M+NH4]1+ levels	rs174583	C=0.637, T=0.363	0.961658	0.982754		0.328974	0.3-0.36	1e-108	61609750	11
rs174574	Phosphatidylcholine_38:6_[M+H]1+/Phosphatidylethanolamine_41:6_[M+H]1+ levels	rs174583	C=0.637, T=0.363	0.961658	0.982754		0.125462	0.095-0.156	8e-16	61609750	11
rs174574	Phosphatidylcholine_40:4_[M+H]1+/Phosphatidylethanolamine_43:4_[M+H]1+ levels	rs174583	C=0.637, T=0.363	0.961658	0.982754		0.223214	0.19-0.25	3e-51	61609750	11
rs174574	Phosphatidylcholine_40:7_[M+H]1+ levels	rs174583	C=0.637, T=0.363	0.961658	0.982754		0.171362	0.14-0.2	3e-33	61609750	11
rs174574	Phosphatidylcholine_44:5_[M+OAc]1- levels	rs174583	C=0.637, T=0.363	0.961658	0.982754		0.0992489	0.079-0.119	1e-22	61609750	11
rs174574	Phosphatidylcholine_52:4_[M+OAc]1- levels	rs174583	C=0.637, T=0.363	0.961658	0.982754		0.0934033	0.074-0.113	2e-20	61609750	11
rs174574	Phosphatidylcholine_42:4_[M+OAc]1- levels	rs174583	C=0.637, T=0.363	0.961658	0.982754		0.152226	0.13-0.17	9e-49	61609750	11
rs174574	Phosphatidylcholine-O_35:4_[M+OAc]1-/Phosphatidylcholine-P_35:3_[M+OAc]1- levels	rs174583	C=0.637, T=0.363	0.961658	0.982754		0.0688398	0.05-0.087	3e-13	61609750	11
rs174574	Phosphatidylcholine-O(36:3)_M+H]1+/Phosphatidylcholine-P(36:2)_M+H]1+ levels	rs174583	C=0.637, T=0.363	0.961658	0.982754		0.083	0.062-0.104	3e-14	61609750	11
rs174574	Phosphatidylcholine_38:3_[M+H]1+/Phosphatidylethanolamine_41:3_[M+H]1+/Phosphatidate_43:4_[M+NH4]1+ levels	rs174583	C=0.637, T=0.363	0.961658	0.982754		0.252954	0.22-0.28	8e-59	61609750	11
rs174574	Phosphatidylcholine_38:5_[M+H]1+/Phosphatidylethanolamine_41:5_[M+H]1+/Phosphatidate_43:6_[M+NH4]1+ levels	rs174583	C=0.637, T=0.363	0.961658	0.982754		0.346383	0.32-0.38	7e-113	61609750	11
rs174574	Phosphatidylcholine-O_36:4_[M+H]1+/Phosphatidylcholine-P_36:3_[M+H]1+ levels	rs174583	C=0.637, T=0.363	0.961658	0.982754		0.182714	0.16-0.21	3e-47	61609750	11
rs174574	Phosphatidylcholine-O_44:5_[M+OAc]1-/Phosphatidylcholine-P_44:4_[M+OAc]1- levels	rs174583	C=0.637, T=0.363	0.961658	0.982754		0.127527	0.11-0.15	3e-38	61609750	11
rs174574	Phosphatidylcholine-O_44:5_[M+H]1+/Phosphatidylcholine-P_44:4_[M+H]1+ levels	rs174583	C=0.637, T=0.363	0.961658	0.982754		0.176732	0.15-0.21	2e-30	61609750	11
rs174574	Phosphatidylcholine-O_42:6_[M+OAc]1-/Phosphatidylcholine-P_42:5_[M+OAc]1- levels	rs174583	C=0.637, T=0.363	0.961658	0.982754		0.122879	0.1-0.14	2e-29	61609750	11
rs174574	Phosphatidylcholine-O(36:5)_[M+H]1+/Phosphatidylcholine-P(36:4)_[M+H]1+ levels	rs174583	C=0.637, T=0.363	0.961658	0.982754		0.063	0.047-0.079	3e-14	61609750	11
rs174574	Phosphatidylcholine_36:2_[M+OAc]1-/Phosphatidylserine_40:1_[M-H]1- levels	rs174583	C=0.637, T=0.363	0.961658	0.982754		0.117536	0.098-0.137	5e-33	61609750	11
rs174574	Phosphatidylcholine_37:4_[M+H]1+/Phosphatidylethanolamine_40:4_[M+H]1+/Phosphatidate_42:5_[M+NH4]1+ levels	rs174583	C=0.637, T=0.363	0.961658	0.982754		0.367475	0.34-0.4	9e-125	61609750	11
rs174574	Phosphatidylcholine_36:5_[M+H]1+/Phosphatidylethanolamine_39:5_[M+H]1+/Phosphatidate_41:6_[M+NH4]1+ levels	rs174583	C=0.637, T=0.363	0.961658	0.982754		0.116502	0.088-0.145	1e-15	61609750	11
rs174574	Phosphatidylcholine_37:3_[M+OAc]1-/Phosphatidylserine_41:2_[M-H]1- levels	rs174583	C=0.637, T=0.363	0.961658	0.982754		0.0925185	0.075-0.11	2e-24	61609750	11
rs174574	Phosphatidylcholine_37:5_[M+H]1+/Phosphatidylethanolamine_40:5_[M+H]1+/Phosphatidate_42:6_[M+NH4]1+ levels	rs174583	C=0.637, T=0.363	0.961658	0.982754		0.174117	0.14-0.2	7e-31	61609750	11
rs174574	Phosphatidylcholine_38:2_[M+H]1+/Phosphatidylethanolamine_41:2_[M+H]1+ levels	rs174583	C=0.637, T=0.363	0.961658	0.982754		0.161852	0.13-0.19	7e-25	61609750	11
rs174574	Phosphatidylcholine_40:6_[M+H]1+/Phosphatidylethanolamine_43:6_[M+H]1+ levels	rs174583	C=0.637, T=0.363	0.961658	0.982754		0.165292	0.13-0.2	1e-26	61609750	11
rs174574	Phosphatidylcholine_40:6_[M+OAc]1-/Phosphatidylserine_44:5_[M-H]1- levels	rs174583	C=0.637, T=0.363	0.961658	0.982754		0.109967	0.089-0.131	3e-25	61609750	11
rs174574	Phosphatidylcholine_40:5_[M+H]1+ levels	rs174583	C=0.637, T=0.363	0.961658	0.982754		0.266694	0.24-0.3	1e-66	61609750	11
rs174574	Phosphatidylcholine-O_33:3_[M+H]1+/Phosphatidylcholine-P_33:2_[M+H]1+/Phosphatidylethanolamine-O_36:3_[M+H]1+ levels	rs174583	C=0.637, T=0.363	0.961658	0.982754		0.0825764	0.058-0.108	1e-10	61609750	11
rs174574	Phosphatidylcholine-O_40:5_[M+H]1+/Phosphatidylcholine-P_40:4_[M+H]1+ levels	rs174583	C=0.637, T=0.363	0.961658	0.982754		0.18905	0.16-0.22	2e-36	61609750	11
rs174574	Phosphatidylcholine-O_40:6_[M+H]1+/Phosphatidylcholine-P_40:5_[M+H]1+ levels	rs174583	C=0.637, T=0.363	0.961658	0.982754		0.120494	0.09-0.151	4e-15	61609750	11
rs174574	Phosphatidylcholine-O_38:4_[M+H]1+/Phosphatidylcholine-P_38:3_[M+H]1+ levels	rs174583	C=0.637, T=0.363	0.961658	0.982754		0.111799	0.082-0.142	3e-13	61609750	11
rs174574	Phosphatidylcholine-O_38:5_[M+H]1+/Phosphatidylcholine-P_38:4_[M+H]1+ levels	rs174583	C=0.637, T=0.363	0.961658	0.982754		0.227483	0.2-0.26	1e-52	61609750	11
rs174574	Phosphatidylcholine(38:3)_[M+H]1+/Phosphatidylethanolamine(41:3)_[M+H]1+/Phosphatidate(43:4)_[M+NH4]1+ levels	rs174583	C=0.637, T=0.363	0.961658	0.982754		0.0538	0.04-0.068	3e-14	61609750	11
rs174574	Phosphatidylcholine(38:3)_[M+OAc]1-/Phosphatidylserine(42:2)_[M-H]1- levels	rs174583	C=0.637, T=0.363	0.961658	0.982754		0.149	0.11-0.19	3e-14	61609750	11
rs174574	Phosphatidylcholine(36:3)_[M+H]1+/Phosphatidylethanolamine(39:3)_[M+H]1+/Phosphatidate(41:4)_[M+NH4]1+ levels	rs174583	C=0.637, T=0.363	0.961658	0.982754		0.0542	0.04-0.068	3e-14	61609750	11
rs174574	Phosphatidylcholine(36:3)_[M+OAc]1-/Phosphatidylserine(40:2)_[M-H]1- levels	rs174583	C=0.637, T=0.363	0.961658	0.982754		0.1493	0.11-0.19	3e-14	61609750	11
rs174574	Phosphatidylcholine(36:5)_[M+OAc]1-/Phosphatidylserine(40:4)_[M-H]1- levels	rs174583	C=0.637, T=0.363	0.961658	0.982754		0.0605	0.045-0.076	3e-14	61609750	11
rs174574	Phosphatidylcholine(37:4)_[M+H]1+/Phosphatidylethanolamine(40:3)_[M+H]1+ levels	rs174583	C=0.637, T=0.363	0.961658	0.982754		0.0745	0.055-0.094	3e-14	61609750	11
rs174574	Phosphatidylcholine(37:4)_[M+H]1+/Phosphatidylethanolamine(40:4)_[M+H]1+/Phosphatidate(42:5)_[M+NH4]1+ levels	rs174583	C=0.637, T=0.363	0.961658	0.982754		0.0562	0.042-0.071	3e-14	61609750	11
rs174574	Phosphatidylcholine(38:4)_[M+H]1+/Phosphatidylethanolamine(41:4)_[M+H]1+ levels	rs174583	C=0.637, T=0.363	0.961658	0.982754		0.052	0.039-0.065	3e-14	61609750	11
rs174574	Phosphatidylcholine(38:4)_[M+OAc]1-/Phosphatidylserine(42:3)_[M-H]1- levels	rs174583	C=0.637, T=0.363	0.961658	0.982754		0.0809	0.06-0.102	3e-14	61609750	11
rs174574	Phosphatidylcholine(38:5)_[M+H]1+/Phosphatidylethanolamine(41:5)_[M+H]1+/Phosphatidate(43:6)_[M+NH4]1+ levels	rs174583	C=0.637, T=0.363	0.961658	0.982754		0.071	0.053-0.089	3e-14	61609750	11
rs174574	Phosphatidylcholine(38:6)_[M+H]1+/Phosphatidylethanolamine(41:6)_[M+H]1+ levels	rs174583	C=0.637, T=0.363	0.961658	0.982754		0.0535	0.04-0.067	3e-14	61609750	11
rs174574	Phosphatidylcholine(39:6)_[M+OAc]1-/Phosphatidylserine(43:5)_[M-H]1- levels	rs174583	C=0.637, T=0.363	0.961658	0.982754		0.0574	0.043-0.072	3e-14	61609750	11
rs174574	Phosphatidylcholine(40:4)_[M+OAc]1-/Phosphatidylserine(44:3)_[M-H]1- levels	rs174583	C=0.637, T=0.363	0.961658	0.982754		0.0701	0.052-0.088	3e-14	61609750	11
rs174574	Phosphatidylcholine(40:5)_[M+H]1+ levels	rs174583	C=0.637, T=0.363	0.961658	0.982754		0.0502	0.037-0.063	3e-14	61609750	11
rs174574	Phosphatidylcholine(40:5)_[M+OAc]1-/Phosphatidylserine(44:4)_[M-H]1- levels	rs174583	C=0.637, T=0.363	0.961658	0.982754		0.0528	0.039-0.066	3e-14	61609750	11
rs174574	Phosphatidylcholine(40:6)_[M+H]1+/Phosphatidylethanolamine(43:6)_[M+H]1+ levels	rs174583	C=0.637, T=0.363	0.961658	0.982754		0.0536	0.04-0.068	3e-14	61609750	11
rs174574	High density lipoprotein cholesterol levels	rs174583	C=0.637, T=0.363	0.961658	0.982754	0.656	0.026	NA	3e-11	61609750	11
rs174574	High density lipoprotein cholesterol levels	rs174583	C=0.637, T=0.363	0.961658	0.982754		0.024	NA	1e-11	61609750	11
rs174574	Adult onset asthma or fasting glucose levels	rs174583	C=0.637, T=0.363	0.961658	0.982754			NA	4e-17	61609750	11
rs174574	Nonatopic asthma or fasting glucose levels	rs174583	C=0.637, T=0.363	0.961658	0.982754			NA	4e-10	61609750	11
rs174574	Serum metabolite levels (CMS)	rs174583	C=0.637, T=0.363	0.961658	0.982754		0.210068	NA	4e-101	61609750	11
rs174574	Serum metabolite levels (CMS)	rs174583	C=0.637, T=0.363	0.961658	0.982754		0.191246	NA	5e-77	61609750	11
rs174574	Serum metabolite levels (CMS)	rs174583	C=0.637, T=0.363	0.961658	0.982754		0.0587447	NA	2e-14	61609750	11
rs174574	Serum metabolite levels	rs174583	C=0.637, T=0.363	0.961658	0.982754		0.215683	NA	1e-66	61609750	11
rs174574	Change in serum metabolite levels	rs174583	C=0.637, T=0.363	0.961658	0.982754		0.100004	NA	6e-09	61609750	11
rs174574	Change in serum metabolite levels (CMS)	rs174583	C=0.637, T=0.363	0.961658	0.982754		0.0942662	NA	1e-08	61609750	11
rs174574	Serum metabolite levels	rs174583	C=0.637, T=0.363	0.961658	0.982754		0.191456	NA	6e-53	61609750	11
rs174574	Triacylglycerol_52:6_[M+NH4]1+ levels	rs174583	C=0.637, T=0.363	0.961658	0.982754		0.12272	0.093-0.152	6e-16	61609750	11
rs174574	Triacylglycerol_58:10_[M+NH4]1+ levels	rs174583	C=0.637, T=0.363	0.961658	0.982754		0.245202	0.22-0.28	2e-57	61609750	11
rs174574	Triacylglycerol_56:8_[M+NH4]1+ levels	rs174583	C=0.637, T=0.363	0.961658	0.982754		0.161203	0.13-0.19	2e-25	61609750	11
rs174574	Triacylglycerol_58:7_[M+NH4]1+ levels	rs174583	C=0.637, T=0.363	0.961658	0.982754		0.165238	0.13-0.2	1e-26	61609750	11
rs174574	Triacylglycerol(56:6)_[M+NH4]1+ levels	rs174583	C=0.637, T=0.363	0.961658	0.982754		0.2048	0.15-0.26	3e-14	61609750	11
rs174574	Triacylglycerol(58:9)_[M+NH4]1+ levels	rs174583	C=0.637, T=0.363	0.961658	0.982754		0.172	0.13-0.22	3e-14	61609750	11
rs174574	Phosphatidylserine(35:2)_[M+OAc]1- levels	rs174583	C=0.637, T=0.363	0.961658	0.982754		0.0693	0.051-0.087	3e-14	61609750	11
rs174574	Triacylglycerol_56:4_[M+NH4]1+ levels	rs174583	C=0.637, T=0.363	0.961658	0.982754		0.124859	0.095-0.155	4e-16	61609750	11
rs174574	Triacylglycerol_56:5_[M+NH4]1+ levels	rs174583	C=0.637, T=0.363	0.961658	0.982754		0.173254	0.14-0.2	5e-30	61609750	11
rs174574	Triacylglycerol_54:7_[M+NH4]1+ levels	rs174583	C=0.637, T=0.363	0.961658	0.982754		0.116167	0.086-0.146	3e-14	61609750	11
rs174574	Triacylglycerol_58:8_[M+NH4]1+ levels	rs174583	C=0.637, T=0.363	0.961658	0.982754		0.131413	0.1-0.16	9e-17	61609750	11
rs174574	Triacylglycerol_58:9_[M+NH4]1+ levels	rs174583	C=0.637, T=0.363	0.961658	0.982754		0.191192	0.16-0.22	1e-33	61609750	11
rs174574	Triacylglycerol(56:4)_[M+NH4]1+ levels	rs174583	C=0.637, T=0.363	0.961658	0.982754		0.0672	0.05-0.085	3e-14	61609750	11
rs174574	Triacylglycerol(56:7)_[M+NH4]1+ levels	rs174583	C=0.637, T=0.363	0.961658	0.982754		0.035	0.026-0.044	3e-14	61609750	11
rs174574	Triacylglycerol_56:7_[M+NH4]1+ levels	rs174583	C=0.637, T=0.363	0.961658	0.982754		0.181569	0.15-0.21	5e-33	61609750	11
rs174574	Triacylglycerol_56:6_[M+NH4]1+ levels	rs174583	C=0.637, T=0.363	0.961658	0.982754		0.243284	0.21-0.27	1e-61	61609750	11
rs174574	1-palmitoyl-2-arachidonoyl-gpc (16:0/20:4n6) levels	rs174583	C=0.637, T=0.363	0.961658	0.982754		0.6777	0.53-0.83	2e-17	61609750	11
rs174574	1-arachidonoyl-gpc (20:4n6) levels	rs174583	C=0.637, T=0.363	0.961658	0.982754		0.6695	0.52-0.82	9e-17	61609750	11
rs174574	1-stearoyl-2-arachidonoyl-gpc (18:0/20:4) levels	rs174583	C=0.637, T=0.363	0.961658	0.982754		0.6908	0.54-0.84	1e-17	61609750	11
rs174574	Sphingomyelin(44:9)_[M+H]1- levels	rs174583	C=0.637, T=0.363	0.961658	0.982754		0.0761	0.057-0.096	3e-14	61609750	11
rs174574	1-stearoyl-2-linoleoyl-gpc (18:0/18:2) levels	rs174583	C=0.637, T=0.363	0.961658	0.982754		0.181	0.15-0.21	8e-31	61609750	11
rs174574	1-stearoyl-2-linoleoyl-GPE (18:0/18:2) levels	rs174583	C=0.637, T=0.363	0.961658	0.982754		0.257	0.23-0.29	5e-60	61609750	11
rs174574	1-stearoyl-2-linoleoyl-GPI (18:0/18:2) levels	rs174583	C=0.637, T=0.363	0.961658	0.982754		0.19	0.16-0.22	2e-34	61609750	11
rs174574	Phosphatidylcholine (18:0/20:2, 20:0/18:2, 18:1/20:1) levels	rs174583	C=0.637, T=0.363	0.961658	0.982754		0.308	0.28-0.34	1e-85	61609750	11
rs174574	1-myristoyl-2-linoleoyl-GPC (14:0/18:2) levels	rs174583	C=0.637, T=0.363	0.961658	0.982754		0.203	0.17-0.23	7e-39	61609750	11
rs174574	1-dihomo-linolenoyl-GPE (20:3n3 or 6) levels	rs174583	C=0.637, T=0.363	0.961658	0.982754		0.269	0.24-0.3	2e-64	61609750	11
rs174574	1-linoleoyl-2-linolenoyl-GPC (18:2/18:3) levels	rs174583	C=0.637, T=0.363	0.961658	0.982754		0.193	0.16-0.22	3e-33	61609750	11
rs174574	1-linoleoyl-GPE (18:2) levels	rs174583	C=0.637, T=0.363	0.961658	0.982754		0.24	0.21-0.27	8e-53	61609750	11
rs174574	1,2-dilinoleoyl-GPC (18:2/18:2) levels	rs174583	C=0.637, T=0.363	0.961658	0.982754		0.223	0.19-0.25	1e-45	61609750	11
rs174574	1-(1-enyl-palmitoyl)-2-linoleoyl-GPE (p-16:0/18:2) levels	rs174583	C=0.637, T=0.363	0.961658	0.982754		0.145	0.11-0.18	4e-20	61609750	11
rs174574	1-(1-enyl-palmitoyl)-2-palmitoleoyl-GPC (P-16:0/16:1) levels	rs174583	C=0.637, T=0.363	0.961658	0.982754		0.106	0.077-0.135	2e-12	61609750	11
rs174574	1-(1-enyl-stearoyl)-2-linoleoyl-GPE (p-18:0/18:2) levels	rs174583	C=0.637, T=0.363	0.961658	0.982754		0.137	0.11-0.17	5e-18	61609750	11
rs174574	Hemoglobin concentration	rs174583	C=0.637, T=0.363	0.961658	0.982754	0.3512	0.02726	NA	4e-15	61609750	11
rs174574	C38:5 Diacylglycerol levels in chronic kidney disease	rs174583	C=0.637, T=0.363	0.961658	0.982754	0.36	0.21	0.17-0.25	1e-22	61609750	11
rs174574	C38:4 Diacylglycerol levels in chronic kidney disease	rs174583	C=0.637, T=0.363	0.961658	0.982754	0.36	0.24	0.18-0.3	2e-16	61609750	11
rs174574	C56:6 Triacylglycerol levels in chronic kidney disease	rs174583	C=0.637, T=0.363	0.961658	0.982754	0.36	0.14	0.1-0.18	3e-21	61609750	11
rs174574	C36:4 Phosphatidylcholine-A levels in chronic kidney disease	rs174583	C=0.637, T=0.363	0.961658	0.982754	0.36	0.14	0.12-0.16	3e-29	61609750	11
rs174574	Postprandial phospholipid levels in IDL	rs174584	A=0.367, G=0.633	0.970293	0.995661	0.322967	0.127334	0.082-0.173/	4e-08	61610750	11
rs174574	Phosphatidylcholine (33:0) (b) levels	rs174584	A=0.367, G=0.633	0.970293	0.995661		0.141	0.096-0.186	9e-10	61610750	11
rs174574	Phosphatidylcholine (18:2_20:5) levels	rs174584	A=0.367, G=0.633	0.970293	0.995661		0.146	0.1-0.19	2e-10	61610750	11
rs174574	Alkenylphosphatidylcholine (P-38:5) (b) levels	rs174584	A=0.367, G=0.633	0.970293	0.995661		0.326	0.28-0.37	6e-46	61610750	11
rs174574	Cholesteryl esters to total lipids ratio in large HDL	rs174584	A=0.367, G=0.633	0.970293	0.995661	0.64686	0.050028	0.042-0.058	3e-34	61610750	11
rs174574	Cholesteryl ester (18:3) levels	rs174584	A=0.367, G=0.633	0.970293	0.995661		0.184	0.14-0.23	1e-15	61610750	11
rs174574	Alkenylphosphatidylethanolamine (P-18:1/20:4) (b) levels	rs174584	A=0.367, G=0.633	0.970293	0.995661		0.131	0.086-0.176	1e-08	61610750	11
rs174574	Sphingomyelin (d18:2/23:0) levels	rs174584	A=0.367, G=0.633	0.970293	0.995661		0.152	0.11-0.2	4e-11	61610750	11
rs174574	Lysophosphatidylethanolamine levels	rs174584	A=0.367, G=0.633	0.970293	0.995661		0.2526	0.19-0.32	3e-15	61610750	11
rs174574	Adult onset asthma or type 2 diabetes	rs174584	A=0.367, G=0.633	0.970293	0.995661			NA	2e-20	61610750	11
rs174574	Nonatopic asthma or type 2 diabetes	rs174584	A=0.367, G=0.633	0.970293	0.995661			NA	4e-11	61610750	11
rs174574	Asthma (adult onset)	rs174584	A=0.367, G=0.633	0.970293	0.995661			NA	4e-16	61610750	11
rs174574	Alkenylphosphatidylethanolamine (P-18:1/20:4) (b) levels	rs174584	A=0.367, G=0.633	0.970293	0.995661		0.162	0.12-0.21	2e-12	61610750	11
rs174574	Alkenylphosphatidylcholine (P-38:5) (b) levels	rs174584	A=0.367, G=0.633	0.970293	0.995661		0.34	0.29-0.39	9e-50	61610750	11
rs174574	Sphingomyelin (d18:2/23:0) levels	rs174584	A=0.367, G=0.633	0.970293	0.995661		0.188	0.14-0.23	4e-16	61610750	11
rs174574	Cholesteryl ester (18:3) levels	rs174584	A=0.367, G=0.633	0.970293	0.995661		0.222	0.18-0.27	4e-22	61610750	11
rs174574	Triglycerides (56:9) levels	rs174584	A=0.367, G=0.633	0.970293	0.995661	0.36352	0.33393	NA	1e-09	61610750	11
rs174574	Triglycerides (58:9) levels	rs174584	A=0.367, G=0.633	0.970293	0.995661	0.36352	0.283685	NA	1e-07	61610750	11
rs174574	Nisinate (24:6n3) levels	rs174584	A=0.367, G=0.633	0.970293	0.995661		0.24	NA	5e-37	61610750	11
rs174574	Total Cholesteryl ester levels	rs174584	A=0.367, G=0.633	0.970293	0.995661		0.136	0.091-0.181	5e-09	61610750	11
rs174574	Phosphatidylcholine(40:8)_[M+H]1+ levels	rs2526680	C=0.898, T=0.102	0.201179	1		0.077	0.056-0.098	6e-13	61611216	11
rs174574	Phosphatidylethanolamine(34:2)_[M+H]1+ levels	rs2526680	C=0.898, T=0.102	0.201179	1		0.0577	0.042-0.073	6e-13	61611216	11
rs174574	Phosphatidylethanolamine-O(38:4)_[M-H]1-/Phosphatidylcholine-O(35:4)_[M-H]1-/Phosphatidylcholine-P(35:3)_[M-H]1- levels	rs2526680	C=0.898, T=0.102	0.201179	1		0.0426	0.031-0.054	6e-13	61611216	11
rs174574	Cholesteryl ester(20:4)_[M+NH4]1+ levels	rs2526680	C=0.898, T=0.102	0.201179	1		0.0431	0.031-0.055	6e-13	61611216	11
rs174574	Cholesteryl ester(20:5)_[M+NH4]1+ levels	rs2526680	C=0.898, T=0.102	0.201179	1		0.0802	0.058-0.102	6e-13	61611216	11
rs174574	Phosphatidate(39:1)_[M+H]1+ levels	rs2526680	C=0.898, T=0.102	0.201179	1		0.0765	0.056-0.097	6e-13	61611216	11
rs174574	Phosphatidylinositol(36:1)_[M+OAc]1- levels	rs2526680	C=0.898, T=0.102	0.201179	1		0.0572	0.042-0.073	6e-13	61611216	11
rs174574	Fatty acid(22:4)_[M-H]1- levels	rs2526680	C=0.898, T=0.102	0.201179	1		0.0769	0.056-0.098	7e-13	61611216	11
rs174574	Lysophosphatidylcholine(20:4)_[M+H]1+ levels	rs2526680	C=0.898, T=0.102	0.201179	1		0.0574	0.042-0.073	6e-13	61611216	11
rs174574	Fatty acid(20:4)_[M-H]1- levels	rs2526680	C=0.898, T=0.102	0.201179	1		0.0426	0.031-0.054	6e-13	61611216	11
rs174574	Phosphatidylserine(44:6)_[M+OAc]1- levels	rs2526680	C=0.898, T=0.102	0.201179	1		0.0426	0.031-0.054	6e-13	61611216	11
rs174574	Phosphatidylinositol(36:3)_[M-H]1- levels	rs2526680	C=0.898, T=0.102	0.201179	1		0.0756	0.055-0.096	6e-13	61611216	11
rs174574	Phosphatidylinositol(38:4)_[M-H]1- levels	rs2526680	C=0.898, T=0.102	0.201179	1		0.0891	0.065-0.113	6e-13	61611216	11
rs174574	Phosphatidylcholine(33:2)_[M+H]1+/Phosphatidylethanolamine(36:2)_[M+H]1+/Phosphatidate(38:3)_[M+NH4]1+ levels	rs2526680	C=0.898, T=0.102	0.201179	1		0.077	0.056-0.098	6e-13	61611216	11
rs174574	Phosphatidylcholine(35:4)_[M+H]1+/Phosphatidylethanolamine(38:4)_[M+H]1+/Phosphatidate(40:5)_[M+NH4]1+ levels	rs2526680	C=0.898, T=0.102	0.201179	1		0.0607	0.044-0.077	6e-13	61611216	11
rs174574	Phosphatidylcholine-O(36:5)_[M+H]1+/Phosphatidylcholine-P(36:4)_[M+H]1+ levels	rs2526680	C=0.898, T=0.102	0.201179	1		0.0427	0.031-0.054	6e-13	61611216	11
rs174574	Phosphatidylcholine-O(38:5)_[M+H]1+/Phosphatidylcholine-P(38:4)_[M+H]1+ levels	rs2526680	C=0.898, T=0.102	0.201179	1		0.0962	0.07-0.122	6e-13	61611216	11
rs174574	Phosphatidylcholine(34:2)_[M+H]1+/Phosphatidylethanolamine(37:2)_[M+H]1+/Phosphatidate(39:3)_[M+NH4]1+ levels	rs2526680	C=0.898, T=0.102	0.201179	1		0.0762	0.055-0.097	7e-13	61611216	11
rs174574	Phosphatidylcholine-O(36:3)_M+H]1+/Phosphatidylcholine-P(36:2)_M+H]1+ levels	rs2526680	C=0.898, T=0.102	0.201179	1		0.0753	0.055-0.096	7e-13	61611216	11
rs174574	Phosphatidylcholine-O(36:4)_[M+H]1+/Phosphatidylcholine-P(36:3)_[M+H]1+ levels	rs2526680	C=0.898, T=0.102	0.201179	1		0.2382	0.17-0.3	6e-13	61611216	11
rs174574	Phosphatidylcholine(36:3)_[M+H]1+/Phosphatidylethanolamine(39:3)_[M+H]1+/Phosphatidate(41:4)_[M+NH4]1+ levels	rs2526680	C=0.898, T=0.102	0.201179	1		0.0891	0.065-0.113	6e-13	61611216	11
rs174574	Phosphatidylcholine(36:4)_[M+H]1+/Phosphatidylethanolamine(39:4)_[M+H]1+/Phosphatidate(41:5)_[M+NH4]1+ levels	rs2526680	C=0.898, T=0.102	0.201179	1		0.1718	0.12-0.22	6e-13	61611216	11
rs174574	Phosphatidylcholine(36:5)_[M+OAc]1-/Phosphatidylserine(40:4)_[M-H]1- levels	rs2526680	C=0.898, T=0.102	0.201179	1		0.0426	0.031-0.054	6e-13	61611216	11
rs174574	Phosphatidylcholine(37:4)_[M+H]1+/Phosphatidylethanolamine(40:4)_[M+H]1+/Phosphatidate(42:5)_[M+NH4]1+ levels	rs2526680	C=0.898, T=0.102	0.201179	1		0.0481	0.035-0.061	6e-13	61611216	11
rs174574	Phosphatidylcholine(38:4)_[M+H]1+/Phosphatidylethanolamine(41:4)_[M+H]1+ levels	rs2526680	C=0.898, T=0.102	0.201179	1		0.1875	0.14-0.24	6e-13	61611216	11
rs174574	Phosphatidylcholine(38:4)_[M+OAc]1-/Phosphatidylserine(42:3)_[M-H]1- levels	rs2526680	C=0.898, T=0.102	0.201179	1		0.077	0.056-0.098	6e-13	61611216	11
rs174574	Phosphatidylcholine(38:5)_[M+H]1+/Phosphatidylethanolamine(41:5)_[M+H]1+/Phosphatidate(43:6)_[M+NH4]1+ levels	rs2526680	C=0.898, T=0.102	0.201179	1		0.0745	0.054-0.095	6e-13	61611216	11
rs174574	Phosphatidylcholine(40:4)_[M+OAc]1-/Phosphatidylserine(44:3)_[M-H]1- levels	rs2526680	C=0.898, T=0.102	0.201179	1		0.0426	0.031-0.054	7e-13	61611216	11
rs174574	Phosphatidylcholine(40:5)_[M+H]1+ levels	rs2526680	C=0.898, T=0.102	0.201179	1		0.0771	0.056-0.098	6e-13	61611216	11
rs174574	Phosphatidylcholine(40:5)_[M+OAc]1-/Phosphatidylserine(44:4)_[M-H]1- levels	rs2526680	C=0.898, T=0.102	0.201179	1		0.0434	0.032-0.055	6e-13	61611216	11
rs174574	Phosphatidylcholine(40:6)_[M+H]1+/Phosphatidylethanolamine(43:6)_[M+H]1+ levels	rs2526680	C=0.898, T=0.102	0.201179	1		0.1871	0.14-0.24	6e-13	61611216	11
rs174574	Triacylglycerol(56:6)_[M+NH4]1+ levels	rs2526680	C=0.898, T=0.102	0.201179	1		0.1871	0.14-0.24	6e-13	61611216	11
rs174574	Triacylglycerol(58:9)_[M+NH4]1+ levels	rs2526680	C=0.898, T=0.102	0.201179	1		0.0433	0.032-0.055	7e-13	61611216	11
rs174574	Sphingomyelin(44:9)_[M+H]1- levels	rs2526680	C=0.898, T=0.102	0.201179	1		0.0534	0.039-0.068	6e-13	61611216	11
rs174574	1-palmitoyl-2-arachidonoyl-gpc (16:0/20:4n6) levels	rs2526680	C=0.898, T=0.102	0.201179	1	0.0760737	0.607107	0.55-0.66	3e-105	61611216	11
rs174574	Lymphocyte count	rs2845572	A=0.106, G=0.894	0.209922	1	0.086094	0.021726	0.015-0.028	1e-10	61614595	11
rs174574	Phosphatidylethanolamine(34:2)_[M+H]1+ levels	rs2845572	A=0.106, G=0.894	0.209922	1		0.043	0.031-0.055	1e-12	61614595	11
rs174574	Phosphatidylethanolamine-O(38:4)_[M-H]1-/Phosphatidylcholine-O(35:4)_[M-H]1-/Phosphatidylcholine-P(35:3)_[M-H]1- levels	rs2845572	A=0.106, G=0.894	0.209922	1		0.0651	0.047-0.083	1e-12	61614595	11
rs174574	Cholesteryl ester(20:4)_[M+NH4]1+ levels	rs2845572	A=0.106, G=0.894	0.209922	1		0.0422	0.031-0.054	1e-12	61614595	11
rs174574	Cholesteryl ester(20:5)_[M+NH4]1+ levels	rs2845572	A=0.106, G=0.894	0.209922	1		0.0422	0.031-0.054	1e-12	61614595	11
rs174574	Phosphatidate(39:1)_[M+H]1+ levels	rs2845572	A=0.106, G=0.894	0.209922	1		0.0403	0.029-0.051	1e-12	61614595	11
rs174574	Fatty acid(22:4)_[M-H]1- levels	rs2845572	A=0.106, G=0.894	0.209922	1		0.0421	0.031-0.054	1e-12	61614595	11
rs174574	Phosphatidylethanolamine(38:5)_[M-H]1- levels	rs2845572	A=0.106, G=0.894	0.209922	1		0.0421	0.031-0.054	1e-12	61614595	11
rs174574	Phosphatidylinositol(36:1)_[M+OAc]1- levels	rs2845572	A=0.106, G=0.894	0.209922	1		0.077	0.056-0.098	1e-12	61614595	11
rs174574	Lysophosphatidylcholine(20:4)_[M+H]1+ levels	rs2845572	A=0.106, G=0.894	0.209922	1		0.0422	0.031-0.054	1e-12	61614595	11
rs174574	Fatty acid(20:4)_[M-H]1- levels	rs2845572	A=0.106, G=0.894	0.209922	1		0.0608	0.044-0.077	1e-12	61614595	11
rs174574	Phosphatidylserine(44:6)_[M+OAc]1- levels	rs2845572	A=0.106, G=0.894	0.209922	1		0.0682	0.049-0.087	1e-12	61614595	11
rs174574	Phosphatidylinositol(38:4)_[M-H]1- levels	rs2845572	A=0.106, G=0.894	0.209922	1		0.0313	0.023-0.04	1e-12	61614595	11
rs174574	Phosphatidylcholine(33:2)_[M+H]1+/Phosphatidylethanolamine(36:2)_[M+H]1+/Phosphatidate(38:3)_[M+NH4]1+ levels	rs2845572	A=0.106, G=0.894	0.209922	1		0.0422	0.031-0.054	1e-12	61614595	11
rs174574	Phosphatidylcholine(35:4)_[M+H]1+/Phosphatidylethanolamine(38:4)_[M+H]1+/Phosphatidate(40:5)_[M+NH4]1+ levels	rs2845572	A=0.106, G=0.894	0.209922	1		0.0403	0.029-0.051	1e-12	61614595	11
rs174574	Phosphatidylcholine-O(36:5)_[M+H]1+/Phosphatidylcholine-P(36:4)_[M+H]1+ levels	rs2845572	A=0.106, G=0.894	0.209922	1		0.0422	0.031-0.054	1e-12	61614595	11
rs174574	Phosphatidylcholine-O(38:5)_[M+H]1+/Phosphatidylcholine-P(38:4)_[M+H]1+ levels	rs2845572	A=0.106, G=0.894	0.209922	1		0.0422	0.031-0.054	1e-12	61614595	11
rs174574	Phosphatidylcholine-O(36:3)_M+H]1+/Phosphatidylcholine-P(36:2)_M+H]1+ levels	rs2845572	A=0.106, G=0.894	0.209922	1		0.063	0.046-0.08	1e-12	61614595	11
rs174574	Phosphatidylcholine(36:3)_[M+H]1+/Phosphatidylethanolamine(39:3)_[M+H]1+/Phosphatidate(41:4)_[M+NH4]1+ levels	rs2845572	A=0.106, G=0.894	0.209922	1		0.0422	0.031-0.054	1e-12	61614595	11
rs174574	Phosphatidylcholine(36:5)_[M+OAc]1-/Phosphatidylserine(40:4)_[M-H]1- levels	rs2845572	A=0.106, G=0.894	0.209922	1		0.0662	0.048-0.084	1e-12	61614595	11
rs174574	Phosphatidylcholine(37:4)_[M+H]1+/Phosphatidylethanolamine(40:4)_[M+H]1+/Phosphatidate(42:5)_[M+NH4]1+ levels	rs2845572	A=0.106, G=0.894	0.209922	1		0.072	0.052-0.092	1e-12	61614595	11
rs174574	Phosphatidylcholine(38:4)_[M+H]1+/Phosphatidylethanolamine(41:4)_[M+H]1+ levels	rs2845572	A=0.106, G=0.894	0.209922	1		0.0422	0.031-0.054	1e-12	61614595	11
rs174574	Phosphatidylcholine(38:4)_[M+OAc]1-/Phosphatidylserine(42:3)_[M-H]1- levels	rs2845572	A=0.106, G=0.894	0.209922	1		0.0422	0.031-0.054	1e-12	61614595	11
rs174574	Phosphatidylcholine(38:5)_[M+H]1+/Phosphatidylethanolamine(41:5)_[M+H]1+/Phosphatidate(43:6)_[M+NH4]1+ levels	rs2845572	A=0.106, G=0.894	0.209922	1		0.0669	0.048-0.085	1e-12	61614595	11
rs174574	Phosphatidylcholine(40:5)_[M+H]1+ levels	rs2845572	A=0.106, G=0.894	0.209922	1		0.0608	0.044-0.077	1e-12	61614595	11
rs174574	Phosphatidylcholine(40:5)_[M+OAc]1-/Phosphatidylserine(44:4)_[M-H]1- levels	rs2845572	A=0.106, G=0.894	0.209922	1		0.062	0.045-0.079	1e-12	61614595	11
rs174574	Phosphatidylcholine(40:6)_[M+H]1+/Phosphatidylethanolamine(43:6)_[M+H]1+ levels	rs2845572	A=0.106, G=0.894	0.209922	1		0.0403	0.029-0.051	1e-12	61614595	11
rs174574	Triacylglycerol(56:6)_[M+NH4]1+ levels	rs2845572	A=0.106, G=0.894	0.209922	1		0.0421	0.031-0.054	1e-12	61614595	11
rs174574	Sphingomyelin(44:9)_[M+H]1- levels	rs2845572	A=0.106, G=0.894	0.209922	1		0.1833	0.13-0.23	1e-12	61614595	11
rs174574	Phosphatidylethanolamine(34:2)_[M+H]1+ levels	rs2851682	A=0.894, G=0.106	0.209922	1		0.0418	0.03-0.053	2e-12	61616012	11
rs174574	Phosphatidylethanolamine-O(38:4)_[M-H]1-/Phosphatidylcholine-O(35:4)_[M-H]1-/Phosphatidylcholine-P(35:3)_[M-H]1- levels	rs2851682	A=0.894, G=0.106	0.209922	1		0.0418	0.03-0.053	2e-12	61616012	11
rs174574	Cholesteryl ester(20:4)_[M+NH4]1+ levels	rs2851682	A=0.894, G=0.106	0.209922	1		0.1854	0.13-0.24	2e-12	61616012	11
rs174574	Cholesteryl ester(20:5)_[M+NH4]1+ levels	rs2851682	A=0.894, G=0.106	0.209922	1		0.0418	0.03-0.053	2e-12	61616012	11
rs174574	Phosphatidate(39:1)_[M+H]1+ levels	rs2851682	A=0.894, G=0.106	0.209922	1		0.0386	0.028-0.049	2e-12	61616012	11
rs174574	Fatty acid(22:4)_[M-H]1- levels	rs2851682	A=0.894, G=0.106	0.209922	1		0.0723	0.052-0.092	2e-12	61616012	11
rs174574	Phosphatidylethanolamine(38:5)_[M-H]1- levels	rs2851682	A=0.894, G=0.106	0.209922	1		0.0386	0.028-0.049	2e-12	61616012	11
rs174574	Phosphatidylinositol(36:1)_[M+OAc]1- levels	rs2851682	A=0.894, G=0.106	0.209922	1		0.0762	0.055-0.097	2e-12	61616012	11
rs174574	Lysophosphatidylcholine(20:4)_[M+H]1+ levels	rs2851682	A=0.894, G=0.106	0.209922	1		0.0418	0.03-0.053	2e-12	61616012	11
rs174574	Fatty acid(20:4)_[M-H]1- levels	rs2851682	A=0.894, G=0.106	0.209922	1		0.0418	0.03-0.053	2e-12	61616012	11
rs174574	Phosphatidylserine(44:6)_[M+OAc]1- levels	rs2851682	A=0.894, G=0.106	0.209922	1		0.0769	0.056-0.098	2e-12	61616012	11
rs174574	Phosphatidylinositol(38:4)_[M-H]1- levels	rs2851682	A=0.894, G=0.106	0.209922	1		0.045	0.032-0.058	2e-12	61616012	11
rs174574	Gestational age at birth (child effect)	rs2851682	A=0.894, G=0.106	0.209922	1			NA	8e-06	61616012	11
rs174574	Phosphatidylcholine(33:2)_[M+H]1+/Phosphatidylethanolamine(36:2)_[M+H]1+/Phosphatidate(38:3)_[M+NH4]1+ levels	rs2851682	A=0.894, G=0.106	0.209922	1		0.0418	0.03-0.053	2e-12	61616012	11
rs174574	Phosphatidylcholine(35:4)_[M+H]1+/Phosphatidylethanolamine(38:4)_[M+H]1+/Phosphatidate(40:5)_[M+NH4]1+ levels	rs2851682	A=0.894, G=0.106	0.209922	1		0.0531	0.038-0.068	2e-12	61616012	11
rs174574	Phosphatidylcholine-O(36:5)_[M+H]1+/Phosphatidylcholine-P(36:4)_[M+H]1+ levels	rs2851682	A=0.894, G=0.106	0.209922	1		0.0685	0.049-0.088	2e-12	61616012	11
rs174574	Phosphatidylcholine-O(38:5)_[M+H]1+/Phosphatidylcholine-P(38:4)_[M+H]1+ levels	rs2851682	A=0.894, G=0.106	0.209922	1		0.0418	0.03-0.053	2e-12	61616012	11
rs174574	Phosphatidylcholine-O(36:3)_M+H]1+/Phosphatidylcholine-P(36:2)_M+H]1+ levels	rs2851682	A=0.894, G=0.106	0.209922	1		0.04	0.029-0.051	2e-12	61616012	11
rs174574	Phosphatidylcholine(36:3)_[M+H]1+/Phosphatidylethanolamine(39:3)_[M+H]1+/Phosphatidate(41:4)_[M+NH4]1+ levels	rs2851682	A=0.894, G=0.106	0.209922	1		0.0751	0.054-0.096	2e-12	61616012	11
rs174574	Phosphatidylcholine(36:5)_[M+OAc]1-/Phosphatidylserine(40:4)_[M-H]1- levels	rs2851682	A=0.894, G=0.106	0.209922	1		0.0418	0.03-0.053	2e-12	61616012	11
rs174574	Phosphatidylcholine(37:4)_[M+H]1+/Phosphatidylethanolamine(40:4)_[M+H]1+/Phosphatidate(42:5)_[M+NH4]1+ levels	rs2851682	A=0.894, G=0.106	0.209922	1		0.0624	0.045-0.08	2e-12	61616012	11
rs174574	Phosphatidylcholine(38:4)_[M+H]1+/Phosphatidylethanolamine(41:4)_[M+H]1+ levels	rs2851682	A=0.894, G=0.106	0.209922	1		0.0478	0.034-0.061	2e-12	61616012	11
rs174574	Phosphatidylcholine(38:4)_[M+OAc]1-/Phosphatidylserine(42:3)_[M-H]1- levels	rs2851682	A=0.894, G=0.106	0.209922	1		0.0418	0.03-0.053	2e-12	61616012	11
rs174574	Phosphatidylcholine(38:5)_[M+H]1+/Phosphatidylethanolamine(41:5)_[M+H]1+/Phosphatidate(43:6)_[M+NH4]1+ levels	rs2851682	A=0.894, G=0.106	0.209922	1		0.0695	0.05-0.089	2e-12	61616012	11
rs174574	Phosphatidylcholine(40:5)_[M+H]1+ levels	rs2851682	A=0.894, G=0.106	0.209922	1		0.0418	0.03-0.053	2e-12	61616012	11
rs174574	Phosphatidylcholine(40:5)_[M+OAc]1-/Phosphatidylserine(44:4)_[M-H]1- levels	rs2851682	A=0.894, G=0.106	0.209922	1		0.1146	0.083-0.147	2e-12	61616012	11
rs174574	Phosphatidylcholine(40:6)_[M+H]1+/Phosphatidylethanolamine(43:6)_[M+H]1+ levels	rs2851682	A=0.894, G=0.106	0.209922	1		0.0418	0.03-0.053	2e-12	61616012	11
rs174574	Trans fatty acid levels	rs2851682	A=0.894, G=0.106	0.209922	1	0.9123	0.0039	0.0025-0.0053	1e-07	61616012	11
rs174574	Triacylglycerol(56:6)_[M+NH4]1+ levels	rs2851682	A=0.894, G=0.106	0.209922	1		0.0477	0.034-0.061	2e-12	61616012	11
rs174574	Sphingomyelin(44:9)_[M+H]1- levels	rs2851682	A=0.894, G=0.106	0.209922	1		0.1138	0.082-0.145	2e-12	61616012	11
rs174574	Red cell distribution width	rs174590	C=0.201, G=0.799	0.422743	0.976728	0.218985	0.027469	0.021-0.034	1e-15	61616977	11
rs174574	Cholesteryl ester_18:3_[M+NH4]1+ levels	rs174591	A=0.254, T=0.746	0.537519	0.944911		0.0996427	0.077-0.122	9e-18	61617676	11
rs174574	Phosphatidylethanolamine_35:2_[M-H]1- levels	rs174591	A=0.254, T=0.746	0.537519	0.944911		0.0790843	0.059-0.099	8e-15	61617676	11
rs174574	Phosphatidylethanolamine_36:2_[M-H]1- levels	rs174591	A=0.254, T=0.746	0.537519	0.944911		0.0891769	0.073-0.106	2e-26	61617676	11
rs174574	Phosphatidylethanolamine-O_34:3_[M-H]1-/Phosphatidylethanolamine-P_34:2_[M-H]1- levels	rs174591	A=0.254, T=0.746	0.537519	0.944911		0.105691	0.081-0.131	1e-16	61617676	11
rs174574	Phosphatidylethanolamine-O_36:5_[M-H]1-/Phosphatidylethanolamine-P_36:4_[M-H]1- levels	rs174591	A=0.254, T=0.746	0.537519	0.944911		0.107027	0.081-0.133	3e-16	61617676	11
rs174574	Phosphatidylethanolamine-O_38:3_[M-H]1-/Phosphatidylethanolamine-P_38:2_[M-H]1- levels	rs174591	A=0.254, T=0.746	0.537519	0.944911		0.0760453	0.057-0.095	4e-15	61617676	11
rs174574	Phosphatidylethanolamine-O_36:4_[M-H]1-/Phosphatidylethanolamine-P_36:3_[M-H]1- levels	rs174591	A=0.254, T=0.746	0.537519	0.944911		0.0964794	0.072-0.121	2e-14	61617676	11
rs174574	Phosphatidylethanolamine_38:5_[M-H]1- levels	rs174591	A=0.254, T=0.746	0.537519	0.944911		0.139335	0.12-0.16	7e-35	61617676	11
rs174574	Phosphatidylethanolamine_38:4_[M-H]1- levels	rs174591	A=0.254, T=0.746	0.537519	0.944911		0.178747	0.16-0.2	7e-81	61617676	11
rs174574	Diacylglycerol_38:3_[M+H-H2O]1+ levels	rs174591	A=0.254, T=0.746	0.537519	0.944911		0.149023	0.13-0.17	6e-62	61617676	11
rs174574	Diacylglycerol_38:4_[M+H-H2O]1+ levels	rs174591	A=0.254, T=0.746	0.537519	0.944911		0.106809	0.091-0.123	2e-38	61617676	11
rs174574	Cholesteryl ester_22:6_[M+NH4]1+ levels	rs174591	A=0.254, T=0.746	0.537519	0.944911		0.113011	0.087-0.139	2e-17	61617676	11
rs174574	Phosphatidylethanolamine_34:2_[M-H]1- levels	rs174591	A=0.254, T=0.746	0.537519	0.944911		0.152494	0.13-0.18	1e-31	61617676	11
rs174574	Phosphatidylethanolamine_39:4_[M-H]1- levels	rs174591	A=0.254, T=0.746	0.537519	0.944911		0.149519	0.13-0.17	1e-44	61617676	11
rs174574	Cholesteryl ester_20:5_[M+NH4]1+ levels	rs174591	A=0.254, T=0.746	0.537519	0.944911		0.239049	0.21-0.26	2e-77	61617676	11
rs174574	Phosphatidylethanolamine_37:2_[M-H]1- levels	rs174591	A=0.254, T=0.746	0.537519	0.944911		0.0670091	0.048-0.086	2e-12	61617676	11
rs174574	Phosphatidylethanolamine_36:3_[M-H]1- levels	rs174591	A=0.254, T=0.746	0.537519	0.944911		0.131308	0.11-0.15	4e-29	61617676	11
rs174574	Phosphatidylethanolamine-O_38:6_[M-H]1-/Phosphatidylethanolamine-P_38:5_[M-H]1- levels	rs174591	A=0.254, T=0.746	0.537519	0.944911		0.08665	0.062-0.111	6e-12	61617676	11
rs174574	Phosphatidylethanolamine-O_38:5_[M-H]1-/Phosphatidylethanolamine-P_38:4_[M-H]1- levels	rs174591	A=0.254, T=0.746	0.537519	0.944911		0.127306	0.1-0.15	2e-24	61617676	11
rs174574	Phosphatidylethanolamine-O_40:5_[M-H]1-/Phosphatidylethanolamine-P_40:4_[M-H]1- levels	rs174591	A=0.254, T=0.746	0.537519	0.944911		0.124696	0.11-0.14	9e-37	61617676	11
rs174574	Cholesteryl ester_16:0_[M+NH4]1+ levels	rs174591	A=0.254, T=0.746	0.537519	0.944911		0.0780442	0.057-0.099	1e-13	61617676	11
rs174574	Phosphatidylethanolamine_38:3_[M-H]1- levels	rs174591	A=0.254, T=0.746	0.537519	0.944911		0.133537	0.12-0.15	4e-55	61617676	11
rs174574	Phosphatidylethanolamine_38:2_[M-H]1- levels	rs174591	A=0.254, T=0.746	0.537519	0.944911		0.0552039	0.039-0.071	3e-11	61617676	11
rs174574	Phosphatidylethanolamine_37:3_[M-H]1- levels	rs174591	A=0.254, T=0.746	0.537519	0.944911		0.0778491	0.057-0.099	3e-13	61617676	11
rs174574	Diacylglycerol_38:6_[M+H-H2O]1+ levels	rs174591	A=0.254, T=0.746	0.537519	0.944911		0.0887354	0.067-0.111	5e-15	61617676	11
rs174574	Diacylglycerol_38:5_[M+H-H2O]1+ levels	rs174591	A=0.254, T=0.746	0.537519	0.944911		0.116657	0.098-0.135	9e-36	61617676	11
rs174574	Phosphatidylethanolamine-O_40:6_[M-H]1-/Phosphatidylethanolamine-P_40:5_[M-H]1- levels	rs174591	A=0.254, T=0.746	0.537519	0.944911		0.0767099	0.055-0.098	3e-12	61617676	11
rs174574	Phosphatidylinositol_36:4_[M-H]1- levels	rs174591	A=0.254, T=0.746	0.537519	0.944911		0.0957585	0.073-0.119	4e-16	61617676	11
rs174574	Phosphatidylinositol_38:0_[M-H]1- levels	rs174591	A=0.254, T=0.746	0.537519	0.944911		0.0881574	0.064-0.112	9e-13	61617676	11
rs174574	Phosphatidylinositol_36:3_[M-H]1- levels	rs174591	A=0.254, T=0.746	0.537519	0.944911		0.178974	0.16-0.2	4e-52	61617676	11
rs174574	Fatty acid(20:3)_[M-H]1- levels	rs174591	A=0.254, T=0.746	0.537519	0.944911		0.0686591	0.052-0.085	1e-15	61617676	11
rs174574	Fatty acid(20:4)_[M-H]1- levels	rs174591	A=0.254, T=0.746	0.537519	0.944911		0.148744	0.13-0.17	2e-65	61617676	11
rs174574	Lysophosphatidylcholine-O_16:1_[M+H]1+/Lysophosphatidylcholine-P_16:0_[M+H]1+ levels	rs174591	A=0.254, T=0.746	0.537519	0.944911		0.0686803	0.05-0.088	2e-12	61617676	11
rs174574	Lysophosphatidylcholine_22:6_[M+H]1+ levels	rs174591	A=0.254, T=0.746	0.537519	0.944911		0.0830287	0.058-0.108	2e-10	61617676	11
rs174574	Phosphatidylcholine_35:4_[M+H]1+/Phosphatidylethanolamine_38:4_[M+H]1+/Phosphatidate_40:5_[M+NH4]1+ levels	rs174591	A=0.254, T=0.746	0.537519	0.944911		0.175901	0.15-0.2	2e-41	61617676	11
rs174574	Phosphatidylcholine_35:3_[M+H]1+/Phosphatidylethanolamine_38:3_[M+H]1+/Phosphatidate_40:4_[M+NH4]1+ levels	rs174591	A=0.254, T=0.746	0.537519	0.944911		0.178018	0.16-0.2	2e-55	61617676	11
rs174574	Phosphatidylinositol_34:2_[M-H]1- levels	rs174591	A=0.254, T=0.746	0.537519	0.944911		0.0865145	0.063-0.11	7e-13	61617676	11
rs174574	Phosphatidylinositol_34:0_[M+H]1+ levels	rs174591	A=0.254, T=0.746	0.537519	0.944911		0.143304	0.11-0.17	6e-23	61617676	11
rs174574	Fatty acid(22:5)_[M-H]1- levels	rs174591	A=0.254, T=0.746	0.537519	0.944911		0.119803	0.094-0.146	3e-19	61617676	11
rs174574	Lysophosphatidylethanolamine_22:4_[M-H]1- levels	rs174591	A=0.254, T=0.746	0.537519	0.944911		0.275753	0.25-0.3	2e-148	61617676	11
rs174574	Lysophosphatidylethanolamine_20:4_[M-H]1- levels	rs174591	A=0.254, T=0.746	0.537519	0.944911		0.160983	0.14-0.19	8e-37	61617676	11
rs174574	Phosphatidylglycerol_35:3_[M-H]1- levels	rs174591	A=0.254, T=0.746	0.537519	0.944911		0.0630933	0.046-0.08	2e-13	61617676	11
rs174574	Phosphatidylglycerol_36:0_[M-H]1- levels	rs174591	A=0.254, T=0.746	0.537519	0.944911		0.0688918	0.047-0.09	4e-10	61617676	11
rs174574	Phosphatidylglycerol_34:0_[M-H]1- levels	rs174591	A=0.254, T=0.746	0.537519	0.944911		0.0841579	0.06-0.109	2e-11	61617676	11
rs174574	Phosphatidylcholine_34:3_[M+H]1+/Phosphatidylethanolamine_37:3_[M+H]1+/Phosphatidate_39:4_[M+NH4]1+ levels	rs174591	A=0.254, T=0.746	0.537519	0.944911		0.132697	0.11-0.16	5e-24	61617676	11
rs174574	Phosphatidylcholine_34:2_[M+OAc]1-/Phosphatidylserine_38:1_[M-H]1- levels	rs174591	A=0.254, T=0.746	0.537519	0.944911		0.119086	0.098-0.14	3e-28	61617676	11
rs174574	Phosphatidylinositol_38:4_[M-H]1- levels	rs174591	A=0.254, T=0.746	0.537519	0.944911		0.0970624	0.076-0.118	2e-19	61617676	11
rs174574	Phosphatidylcholine_31:2_[M+H]1+/Phosphatidylethanolamine_34:2_[M+H]1+/Phosphatidate_36:3_[M+NH4]1+ levels	rs174591	A=0.254, T=0.746	0.537519	0.944911		0.167263	0.14-0.19	2e-34	61617676	11
rs174574	Phosphatidylinositol_36:2_[M-H]1- levels	rs174591	A=0.254, T=0.746	0.537519	0.944911		0.106565	0.084-0.129	2e-20	61617676	11
rs174574	Lysophosphatidylethanolamine_18:2_[M-H]1- levels	rs174591	A=0.254, T=0.746	0.537519	0.944911		0.127064	0.1-0.15	2e-22	61617676	11
rs174574	Phosphatidylcholine_35:2_[M+H]1+/Phosphatidylethanolamine_38:2_[M+H]1+/Phosphatidate_40:3_[M+NH4]1+ levels	rs174591	A=0.254, T=0.746	0.537519	0.944911		0.116884	0.091-0.143	2e-18	61617676	11
rs174574	Phosphatidylcholine_34:4_[M+H]1+/Phosphatidylethanolamine_37:4_[M+H]1+/Phosphatidate_39:5_[M+NH4]1+ levels	rs174591	A=0.254, T=0.746	0.537519	0.944911		0.111099	0.084-0.138	1e-15	61617676	11
rs174574	Lysophosphatidylcholine_20:4_[M+H]1+ levels	rs174591	A=0.254, T=0.746	0.537519	0.944911		0.323749	0.3-0.35	2e-139	61617676	11
rs174574	Phosphatidylinositol-O_36:0_[M-H]1- levels	rs174591	A=0.254, T=0.746	0.537519	0.944911		0.101666	0.079-0.125	3e-18	61617676	11
rs174574	Phosphatidylcholine_35:5_[M+OAc]1-/Phosphatidylserine_39:4_[M-H]1- levels	rs174591	A=0.254, T=0.746	0.537519	0.944911		0.0731761	0.052-0.094	5e-12	61617676	11
rs174574	Fatty acid(22:4)_[M-H]1- levels	rs174591	A=0.254, T=0.746	0.537519	0.944911		0.100985	0.078-0.124	4e-18	61617676	11
rs174574	Phosphatidylcholine_34:2_[M+H]1+/Phosphatidylethanolamine_37:2_[M+H]1+/Phosphatidate_39:3_[M+NH4]1+ levels	rs174591	A=0.254, T=0.746	0.537519	0.944911		0.168796	0.14-0.19	3e-40	61617676	11
rs174574	Phosphatidylcholine_32:0_[M+H]1+/Phosphatidylethanolamine_35:0_[M+H]1+/Phosphatidate_37:1_[M+NH4]1+ levels	rs174591	A=0.254, T=0.746	0.537519	0.944911		0.135017	0.11-0.16	6e-25	61617676	11
rs174574	Phosphatidylcholine_32:2_[M+H]1+/Phosphatidylethanolamine_35:2_[M+H]1+/Phosphatidate_37:3_[M+NH4]1+ levels	rs174591	A=0.254, T=0.746	0.537519	0.944911		0.119716	0.093-0.146	2e-18	61617676	11
rs174574	Phosphatidylcholine_32:0_[M+OAc]1- levels	rs174591	A=0.254, T=0.746	0.537519	0.944911		0.0935268	0.071-0.116	2e-16	61617676	11
rs174574	Phosphatidylserine_40:3_[M+H]1+/Phosphatidylglycerol_40:5_[M+NH4]1+ levels	rs174591	A=0.254, T=0.746	0.537519	0.944911		0.107627	0.082-0.133	2e-16	61617676	11
rs174574	Phosphatidylserine_40:5_[M+H]1+/Phosphatidylglycerol_40:7_[M+NH4]1+ levels	rs174591	A=0.254, T=0.746	0.537519	0.944911		0.136841	0.11-0.16	4e-22	61617676	11
rs174574	Phosphatidylserine-P_42:1_[M+H]1+/Phosphatidylglycerol-P_42:6_[M+NH4]1+ levels	rs174591	A=0.254, T=0.746	0.537519	0.944911		0.104424	0.076-0.133	3e-13	61617676	11
rs174574	Sphingomyelin_36:2_[M+H]1+ levels	rs174591	A=0.254, T=0.746	0.537519	0.944911		0.0846755	0.059-0.11	5e-11	61617676	11
rs174574	Phosphatidylcholine_36:3_[M+H]1+/Phosphatidylethanolamine_39:3_[M+H]1+/Phosphatidate_41:4_[M+NH4]1+ levels	rs174591	A=0.254, T=0.746	0.537519	0.944911		0.303356	0.27-0.33	4e-79	61617676	11
rs174574	Phosphatidylcholine_40:4_[M+H]1+/Phosphatidylethanolamine_43:4_[M+H]1+ levels	rs174591	A=0.254, T=0.746	0.537519	0.944911		0.18018	0.15-0.21	3e-29	61617676	11
rs174574	Phosphatidylcholine_40:7_[M+H]1+ levels	rs174591	A=0.254, T=0.746	0.537519	0.944911		0.132339	0.1-0.16	1e-17	61617676	11
rs174574	Phosphatidylcholine_44:5_[M+OAc]1- levels	rs174591	A=0.254, T=0.746	0.537519	0.944911		0.0758027	0.054-0.097	4e-12	61617676	11
rs174574	Phosphatidylcholine_42:4_[M+OAc]1- levels	rs174591	A=0.254, T=0.746	0.537519	0.944911		0.113087	0.091-0.135	6e-24	61617676	11
rs174574	Phosphatidylcholine_38:3_[M+H]1+/Phosphatidylethanolamine_41:3_[M+H]1+/Phosphatidate_43:4_[M+NH4]1+ levels	rs174591	A=0.254, T=0.746	0.537519	0.944911		0.264787	0.23-0.3	6e-55	61617676	11
rs174574	Phosphatidylcholine_38:5_[M+H]1+/Phosphatidylethanolamine_41:5_[M+H]1+/Phosphatidate_43:6_[M+NH4]1+ levels	rs174591	A=0.254, T=0.746	0.537519	0.944911		0.273466	0.24-0.31	9e-61	61617676	11
rs174574	Phosphatidylcholine-O_36:4_[M+H]1+/Phosphatidylcholine-P_36:3_[M+H]1+ levels	rs174591	A=0.254, T=0.746	0.537519	0.944911		0.132897	0.11-0.16	2e-22	61617676	11
rs174574	Phosphatidylcholine-O_44:5_[M+OAc]1-/Phosphatidylcholine-P_44:4_[M+OAc]1- levels	rs174591	A=0.254, T=0.746	0.537519	0.944911		0.111984	0.091-0.133	8e-26	61617676	11
rs174574	Phosphatidylcholine-O_44:5_[M+H]1+/Phosphatidylcholine-P_44:4_[M+H]1+ levels	rs174591	A=0.254, T=0.746	0.537519	0.944911		0.154979	0.12-0.19	2e-20	61617676	11
rs174574	Phosphatidylcholine-O_42:6_[M+OAc]1-/Phosphatidylcholine-P_42:5_[M+OAc]1- levels	rs174591	A=0.254, T=0.746	0.537519	0.944911		0.108287	0.085-0.131	4e-20	61617676	11
rs174574	Phosphatidylcholine_36:2_[M+OAc]1-/Phosphatidylserine_40:1_[M-H]1- levels	rs174591	A=0.254, T=0.746	0.537519	0.944911		0.0812652	0.06-0.102	2e-14	61617676	11
rs174574	Phosphatidylcholine_37:4_[M+H]1+/Phosphatidylethanolamine_40:4_[M+H]1+/Phosphatidate_42:5_[M+NH4]1+ levels	rs174591	A=0.254, T=0.746	0.537519	0.944911		0.303112	0.27-0.34	5e-73	61617676	11
rs174574	Phosphatidylcholine_37:3_[M+OAc]1-/Phosphatidylserine_41:2_[M-H]1- levels	rs174591	A=0.254, T=0.746	0.537519	0.944911		0.0946246	0.075-0.114	4e-22	61617676	11
rs174574	Phosphatidylcholine_37:5_[M+H]1+/Phosphatidylethanolamine_40:5_[M+H]1+/Phosphatidate_42:6_[M+NH4]1+ levels	rs174591	A=0.254, T=0.746	0.537519	0.944911		0.142583	0.11-0.17	3e-18	61617676	11
rs174574	Phosphatidylcholine_38:2_[M+H]1+/Phosphatidylethanolamine_41:2_[M+H]1+ levels	rs174591	A=0.254, T=0.746	0.537519	0.944911		0.195609	0.16-0.23	2e-30	61617676	11
rs174574	Phosphatidylcholine_40:6_[M+H]1+/Phosphatidylethanolamine_43:6_[M+H]1+ levels	rs174591	A=0.254, T=0.746	0.537519	0.944911		0.132636	0.1-0.166	3e-15	61617676	11
rs174574	Phosphatidylcholine_40:6_[M+OAc]1-/Phosphatidylserine_44:5_[M-H]1- levels	rs174591	A=0.254, T=0.746	0.537519	0.944911		0.0952319	0.073-0.118	9e-17	61617676	11
rs174574	Phosphatidylcholine_40:5_[M+H]1+ levels	rs174591	A=0.254, T=0.746	0.537519	0.944911		0.209469	0.18-0.24	9e-36	61617676	11
rs174574	Phosphatidylcholine-O_40:5_[M+H]1+/Phosphatidylcholine-P_40:4_[M+H]1+ levels	rs174591	A=0.254, T=0.746	0.537519	0.944911		0.16708	0.14-0.2	9e-25	61617676	11
rs174574	Phosphatidylcholine-O_38:5_[M+H]1+/Phosphatidylcholine-P_38:4_[M+H]1+ levels	rs174591	A=0.254, T=0.746	0.537519	0.944911		0.180192	0.15-0.21	7e-29	61617676	11
rs174574	Triacylglycerol_58:10_[M+NH4]1+ levels	rs174591	A=0.254, T=0.746	0.537519	0.944911		0.196116	0.16-0.23	5e-32	61617676	11
rs174574	Triacylglycerol_56:8_[M+NH4]1+ levels	rs174591	A=0.254, T=0.746	0.537519	0.944911		0.130565	0.098-0.163	8e-15	61617676	11
rs174574	Triacylglycerol_58:7_[M+NH4]1+ levels	rs174591	A=0.254, T=0.746	0.537519	0.944911		0.141913	0.11-0.17	3e-17	61617676	11
rs174574	Triacylglycerol_56:5_[M+NH4]1+ levels	rs174591	A=0.254, T=0.746	0.537519	0.944911		0.137268	0.1-0.17	9e-17	61617676	11
rs174574	Triacylglycerol_58:8_[M+NH4]1+ levels	rs174591	A=0.254, T=0.746	0.537519	0.944911		0.116713	0.083-0.15	1e-11	61617676	11
rs174574	Triacylglycerol_58:9_[M+NH4]1+ levels	rs174591	A=0.254, T=0.746	0.537519	0.944911		0.158542	0.12-0.19	2e-20	61617676	11
rs174574	Triacylglycerol_56:7_[M+NH4]1+ levels	rs174591	A=0.254, T=0.746	0.537519	0.944911		0.149946	0.12-0.18	8e-20	61617676	11
rs174574	Triacylglycerol_56:6_[M+NH4]1+ levels	rs174591	A=0.254, T=0.746	0.537519	0.944911		0.19611	0.16-0.23	8e-35	61617676	11
rs174574	Phosphatidylcholines (40:5)A levels	rs174591	A=0.254, T=0.746	0.537519	0.944911	0.17371	0.407053	NA	5e-08	61617676	11
rs174574	Cholesteryl ester(20:4)_[M+NH4]1+ levels	rs2727263	C=0.901, T=0.099	0.194673	1		0.0689	0.05-0.088	8e-13	61618012	11
rs174574	Cholesteryl ester(20:5)_[M+NH4]1+ levels	rs2727263	C=0.901, T=0.099	0.194673	1		0.0425	0.031-0.054	8e-13	61618012	11
rs174574	Phosphatidate(39:1)_[M+H]1+ levels	rs2727263	C=0.901, T=0.099	0.194673	1		0.1849	0.13-0.24	8e-13	61618012	11
rs174574	Phosphatidylinositol(36:1)_[M+OAc]1- levels	rs2727263	C=0.901, T=0.099	0.194673	1		0.1875	0.14-0.24	8e-13	61618012	11
rs174574	Lysophosphatidylcholine(20:4)_[M+H]1+ levels	rs2727263	C=0.901, T=0.099	0.194673	1		0.0312	0.023-0.04	8e-13	61618012	11
rs174574	Fatty acid(20:4)_[M-H]1- levels	rs2727263	C=0.901, T=0.099	0.194673	1		0.0434	0.031-0.055	8e-13	61618012	11
rs174574	Phosphatidylserine(44:6)_[M+OAc]1- levels	rs2727263	C=0.901, T=0.099	0.194673	1		0.0312	0.023-0.04	8e-13	61618012	11
rs174574	Phosphatidylcholine(33:2)_[M+H]1+/Phosphatidylethanolamine(36:2)_[M+H]1+/Phosphatidate(38:3)_[M+NH4]1+ levels	rs2727263	C=0.901, T=0.099	0.194673	1		0.078	0.057-0.099	8e-13	61618012	11
rs174574	Phosphatidylcholine(35:4)_[M+H]1+/Phosphatidylethanolamine(38:4)_[M+H]1+/Phosphatidate(40:5)_[M+NH4]1+ levels	rs2727263	C=0.901, T=0.099	0.194673	1		0.0811	0.059-0.103	8e-13	61618012	11
rs174574	Phosphatidylcholine-O(36:5)_[M+H]1+/Phosphatidylcholine-P(36:4)_[M+H]1+ levels	rs2727263	C=0.901, T=0.099	0.194673	1		0.075	0.054-0.096	8e-13	61618012	11
rs174574	Phosphatidylcholine-O(38:5)_[M+H]1+/Phosphatidylcholine-P(38:4)_[M+H]1+ levels	rs2727263	C=0.901, T=0.099	0.194673	1		0.0311	0.023-0.04	8e-13	61618012	11
rs174574	Phosphatidylcholine(36:3)_[M+H]1+/Phosphatidylethanolamine(39:3)_[M+H]1+/Phosphatidate(41:4)_[M+NH4]1+ levels	rs2727263	C=0.901, T=0.099	0.194673	1		0.0428	0.031-0.055	8e-13	61618012	11
rs174574	Phosphatidylcholine(36:5)_[M+OAc]1-/Phosphatidylserine(40:4)_[M-H]1- levels	rs2727263	C=0.901, T=0.099	0.194673	1		0.07	0.051-0.089	8e-13	61618012	11
rs174574	Phosphatidylcholine(37:4)_[M+H]1+/Phosphatidylethanolamine(40:4)_[M+H]1+/Phosphatidate(42:5)_[M+NH4]1+ levels	rs2727263	C=0.901, T=0.099	0.194673	1		0.0597	0.043-0.076	8e-13	61618012	11
rs174574	Phosphatidylcholine(38:4)_[M+H]1+/Phosphatidylethanolamine(41:4)_[M+H]1+ levels	rs2727263	C=0.901, T=0.099	0.194673	1		0.0838	0.061-0.107	8e-13	61618012	11
rs174574	Phosphatidylcholine(38:4)_[M+OAc]1-/Phosphatidylserine(42:3)_[M-H]1- levels	rs2727263	C=0.901, T=0.099	0.194673	1		0.0781	0.057-0.099	8e-13	61618012	11
rs174574	Phosphatidylcholine(38:5)_[M+H]1+/Phosphatidylethanolamine(41:5)_[M+H]1+/Phosphatidate(43:6)_[M+NH4]1+ levels	rs2727263	C=0.901, T=0.099	0.194673	1		0.0605	0.044-0.077	8e-13	61618012	11
rs174574	Phosphatidylcholine(40:5)_[M+H]1+ levels	rs2727263	C=0.901, T=0.099	0.194673	1		0.0737	0.054-0.094	8e-13	61618012	11
rs174574	Sphingomyelin(44:9)_[M+H]1- levels	rs2727263	C=0.901, T=0.099	0.194673	1		0.0244	0.018-0.031	8e-13	61618012	11
rs174574	Cholesteryl ester(20:4)_[M+NH4]1+ levels	rs61897795	A=0.861, G=0.139	0.266304	0.966422		0.0584	0.041-0.076	8e-11	61618169	11
rs174574	Fatty acid(20:3)_[M-H]1- levels	rs61897795	A=0.861, G=0.139	0.266304	0.966422		0.0393	0.027-0.051	8e-11	61618169	11
rs174574	Neutrophil percentage of white cells	rs61897795	A=0.861, G=0.139	0.266304	0.966422	0.163947	0.0210996	0.015-0.027	2e-12	61618169	11
rs174574	Phosphatidylcholine acyl-alkyl C42:1 levels	rs61897795	A=0.861, G=0.139	0.266304	0.966422	0.1572	10.054	()	9e-24	61618169	11
rs174574	Mean platelet volume	rs61897795	A=0.861, G=0.139	0.266304	0.966422	0.164742	0.0286294	0.021-0.036	5e-13	61618169	11
rs174574	Mean reticulocyte volume	rs61897795	A=0.861, G=0.139	0.266304	0.966422	0.163979	0.0393342	0.033-0.045	2e-38	61618169	11
rs174574	Phosphatidylcholine-O(36:5)_[M+H]1+/Phosphatidylcholine-P(36:4)_[M+H]1+ levels	rs61897795	A=0.861, G=0.139	0.266304	0.966422		0.0389	0.027-0.051	8e-11	61618169	11
rs174574	Phosphatidylcholine-O(38:5)_[M+H]1+/Phosphatidylcholine-P(38:4)_[M+H]1+ levels	rs61897795	A=0.861, G=0.139	0.266304	0.966422		0.0737	0.051-0.096	8e-11	61618169	11
rs174574	Phosphatidylcholine-O(40:5)_[M+H]1+/Phosphatidylcholine-P(40:4)_[M+H]1+ levels	rs61897795	A=0.861, G=0.139	0.266304	0.966422		0.0794	0.055-0.103	8e-11	61618169	11
rs174574	Phosphatidylcholine(36:3)_[M+H]1+/Phosphatidylethanolamine(39:3)_[M+H]1+/Phosphatidate(41:4)_[M+NH4]1+ levels	rs61897795	A=0.861, G=0.139	0.266304	0.966422		0.153	0.11-0.2	8e-11	61618169	11
rs174574	Phosphatidylcholine(37:4)_[M+H]1+/Phosphatidylethanolamine(40:3)_[M+H]1+ levels	rs61897795	A=0.861, G=0.139	0.266304	0.966422		0.0378	0.026-0.049	8e-11	61618169	11
rs174574	Phosphatidylcholine(38:2)_[M+H]1+/Phosphatidylethanolamine(41:2)_[M+H]1+ levels	rs61897795	A=0.861, G=0.139	0.266304	0.966422		0.0623	0.043-0.081	8e-11	61618169	11
rs174574	Phosphatidylcholine(38:3)_[M+H]1+/Phosphatidylethanolamine(41:3)_[M+H]1+/Phosphatidate(43:4)_[M+NH4]1+ levels	rs61897795	A=0.861, G=0.139	0.266304	0.966422		0.0976	0.068-0.127	8e-11	61618169	11
rs174574	Phosphatidylcholine(38:3)_[M+OAc]1-/Phosphatidylserine(42:2)_[M-H]1- levels	rs61897795	A=0.861, G=0.139	0.266304	0.966422		0.0732	0.051-0.095	8e-11	61618169	11
rs174574	Phosphatidylcholine(36:3)_[M+OAc]1-/Phosphatidylserine(40:2)_[M-H]1- levels	rs61897795	A=0.861, G=0.139	0.266304	0.966422		0.0476	0.033-0.062	8e-11	61618169	11
rs174574	Phosphatidylcholine(37:4)_[M+H]1+/Phosphatidylethanolamine(40:4)_[M+H]1+/Phosphatidate(42:5)_[M+NH4]1+ levels	rs61897795	A=0.861, G=0.139	0.266304	0.966422		0.0623	0.043-0.081	8e-11	61618169	11
rs174574	Phosphatidylcholine(38:4)_[M+H]1+/Phosphatidylethanolamine(41:4)_[M+H]1+ levels	rs61897795	A=0.861, G=0.139	0.266304	0.966422		0.0503	0.035-0.065	8e-11	61618169	11
rs174574	Phosphatidylcholine(38:4)_[M+OAc]1-/Phosphatidylserine(42:3)_[M-H]1- levels	rs61897795	A=0.861, G=0.139	0.266304	0.966422		0.0795	0.056-0.103	8e-11	61618169	11
rs174574	Neutrophil count	rs61897795	A=0.861, G=0.139	0.266304	0.966422	0.1643	0.0335628	0.024-0.043	6e-12	61618169	11
rs174574	Sum basophil neutrophil counts	rs61897795	A=0.861, G=0.139	0.266304	0.966422	0.1643	0.0339965	0.024-0.044	4e-12	61618169	11
rs174574	Lymphocyte percentage of white cells	rs61897795	A=0.861, G=0.139	0.266304	0.966422	0.16397	0.0195271	0.014-0.025	7e-11	61618169	11
rs174574	Sphingomyelin(44:9)_[M+H]1- levels	rs61897795	A=0.861, G=0.139	0.266304	0.966422		0.1503	0.11-0.2	8e-11	61618169	11
rs174574	1-stearoyl-2-dihomo-linolenoyl-GPC (18:0/20:3n3 or 6) levels	rs61897795	A=0.861, G=0.139	0.266304	0.966422		0.21	NA	2e-11	61618169	11
rs174574	Postprandial free cholesterol in IDL	rs174592	A=0.613, G=0.387	0.875288	0.986562	0.334906	0.138251	0.093-0.183/	2e-09	61618608	11
rs174574	Postprandial free cholesterol in large LDL	rs174592	A=0.613, G=0.387	0.875288	0.986562	0.334867	0.131626	0.087-0.177/	1e-08	61618608	11
rs174574	Alkylphosphatidylcholine (O-32:1) levels	rs174592	A=0.613, G=0.387	0.875288	0.986562		0.137	0.092-0.182	2e-09	61618608	11
rs174574	Bipolar disorder	rs174592	A=0.613, G=0.387	0.875288	0.986562	0.605	0.93053	0.91-0.95	1e-13	61618608	11
rs174574	Bipolar I disorder	rs174592	A=0.613, G=0.387	0.875288	0.986562	0.599	0.92506	0.9-0.95	7e-11	61618608	11
rs174574	Serum metabolite ratios in chronic kidney disease	rs174592	A=0.613, G=0.387	0.875288	0.986562		0.311966	0.23-0.39	3e-13	61618608	11
rs174574	Triacylglyceride levels	rs174592	A=0.613, G=0.387	0.875288	0.986562		0.176	0.11-0.24	2e-08	61618608	11
rs174574	Anorexia nervosa, attention-deficit/hyperactivity disorder, autism spectrum disorder, bipolar disorder, major depression, obsessive-compulsive disorder, schizophrenia, or Tourette syndrome (pleiotropy)	rs174592	A=0.613, G=0.387	0.875288	0.986562			NA	6e-09	61618608	11
rs174574	Male-pattern baldness	rs174592	A=0.613, G=0.387	0.875288	0.986562	0.373003	0.0308326	0.025-0.037	7e-22	61618608	11
rs174574	Platelet count	rs174592	A=0.613, G=0.387	0.875288	0.986562		2.36267	NA	1e-17	61618608	11
rs174574	1-(1-enyl-palmitoyl)-2-myristoyl-GPC (p-16:0/14:0) levels	rs174592	A=0.613, G=0.387	0.875288	0.986562		0.127	0.096-0.158	3e-15	61618608	11
rs174574	Lysophosphatidylcholines (20:5) levels	rs174592	A=0.613, G=0.387	0.875288	0.986562	0.374362	0.348666	NA	3e-10	61618608	11
rs174574	Cholesteryl ester (20:5) levels	rs174592	A=0.613, G=0.387	0.875288	0.986562	0.374362	0.343792	NA	9e-11	61618608	11
rs174574	Phosphatidylcholines (38:5)A levels	rs174592	A=0.613, G=0.387	0.875288	0.986562	0.374362	0.389738	NA	3e-13	61618608	11
rs174574	Phosphatidylcholines (38:5)B levels	rs174592	A=0.613, G=0.387	0.875288	0.986562	0.374362	0.320451	NA	5e-09	61618608	11
rs174574	1,2-dipalmitoyl-gpc (16:0/16:0) levels	rs174592	A=0.613, G=0.387	0.875288	0.986562		0.24	NA	1e-38	61618608	11
rs174574	Hemoglobin A1c levels	rs174594	A=0.61, C=0.39	0.880096	0.995499		0.04208	0.028-0.056	4e-09	61619829	11
rs174574	Eosinophil percentage of white cells	rs174594	A=0.61, C=0.39	0.880096	0.995499	0.625305	0.0150673	0.011-0.02	5e-11	61619829	11
rs174574	Postprandial mean diameter of VLDLD particles	rs174594	A=0.61, C=0.39	0.880096	0.995499	0.664299	0.13446	0.089-0.18/	6e-09	61619829	11
rs174574	Fasting mean diameter of VLDLD particles	rs174594	A=0.61, C=0.39	0.880096	0.995499	0.662097	0.143648	0.1-0.19/	8e-11	61619829	11
rs174574	Ceramide (d18:1/24:0) levels	rs174594	A=0.61, C=0.39	0.880096	0.995499		0.126	0.081-0.171	4e-08	61619829	11
rs174574	Serum metabolite ratios in chronic kidney disease	rs174594	A=0.61, C=0.39	0.880096	0.995499		0.301599	0.22-0.38	5e-13	61619829	11
rs174574	Phosphatidylinositol levels	rs174594	A=0.61, C=0.39	0.880096	0.995499		0.2203	0.16-0.28	2e-12	61619829	11
rs174574	QT dynamics during exercise	rs174594	A=0.61, C=0.39	0.880096	0.995499	0.376	0.029	0.019-0.039	5e-08	61619829	11
rs174574	QT dynamics during exercise	rs174594	A=0.61, C=0.39	0.880096	0.995499	0.375658	0.0345616	0.020-0.050	7e-06	61619829	11
rs174574	Colorectal cancer	rs174594	A=0.61, C=0.39	0.880096	0.995499		1.134	1.097-1.172	2e-13	61619829	11
rs174574	Plateletcrit	rs174594	A=0.61, C=0.39	0.880096	0.995499	0.6242	0.0231322	0.016-0.031	9e-10	61619829	11
rs174574	Urate levels	rs174594	A=0.61, C=0.39	0.880096	0.995499	0.606	0.0179	0.011-0.024/	5e-08	61619829	11
rs174574	1-(1-enyl-stearoyl)-2-arachidonoyl-GPE (p-18:0/20:4) levels	rs174594	A=0.61, C=0.39	0.880096	0.995499		0.21	NA	2e-29	61619829	11
rs174574	1-(1-enyl-palmitoyl)-2-arachidonoyl-GPE (p-16:0/20:4) levels	rs174594	A=0.61, C=0.39	0.880096	0.995499		0.13	NA	1e-11	61619829	11
rs174574	acne vulgaris	rs174594	A=0.61, C=0.39	0.880096	0.995499	0.3793	1.08	1.06-1.1	4e-14	61619829	11
rs174574	C36:5 Phosphatidylcholine plasmalogen levels in chronic kidney disease	rs174594	A=0.61, C=0.39	0.880096	0.995499	0.6	0.12	0.081-0.159	4e-12	61619829	11
rs174574	Alkenylphosphatidylethanolamine (P-18:0/22:5) (n6) levels	rs174597	C=0.227, G=0.773	0.366386	0.841928		0.145	0.094-0.196	3e-08	61621040	11
rs174574	lysoPhosphatidylcholine acyl C28:0 levels	rs174597	C=0.227, G=0.773	0.366386	0.841928	0.2248	7.228	()	5e-13	61621040	11
rs174574	Alkylphosphatidylcholine (O-34:4) levels	rs174598	A=0.33, G=0.67	0.683108	0.886724		0.11	0.065-0.155	3e-06	61621194	11
rs174574	High-density lipoprotein 3 cholesterol levels	rs174598	A=0.33, G=0.67	0.683108	0.886724		0.125	NA	4e-10	61621194	11
rs174574	1-oleoyl-2-dihomo-linolenoyl-GPC (18:1/20:3) levels	rs174598	A=0.33, G=0.67	0.683108	0.886724		0.19	NA	3e-22	61621194	11
rs174574	Medication use (thyroid preparations)	rs174599	C=0.386, G=0.614	0.879004	0.986584	0.374506	0.0626051	0.044-0.081	3e-11	61621556	11
rs174574	Ceramide (d16:1/24:1, d18:1/22:1) levels	rs174599	C=0.386, G=0.614	0.879004	0.986584		0.2	NA	1e-17	61621556	11
rs174574	Ceramide (d18:1/20:0, d16:1/22:0, d20:1/18:0) levels	rs174599	C=0.386, G=0.614	0.879004	0.986584		0.17	NA	4e-12	61621556	11
rs174574	Oleoyl-oleoyl-glycerol (18:1/18:1) [1] levels	rs174599	C=0.386, G=0.614	0.879004	0.986584		0.17	NA	2e-12	61621556	11
rs174574	1-dihomo-linoleoyl-GPC (20:2) levels	rs174599	C=0.386, G=0.614	0.879004	0.986584		0.207	0.18-0.24	2e-40	61621556	11
rs174574	Medication use (thyroid preparations)	rs174599	C=0.386, G=0.614	0.879004	0.986584		0.0633	0.046-0.081	1e-12	61621556	11
rs174574	Hypothyroidism	rs174599	C=0.386, G=0.614	0.879004	0.986584			NA	4e-11	61621556	11
rs174574	Phosphatidylcholine (18:0_20:4) levels	rs73487492	A=0.935, G=0.065	0.104846	0.927678		0.457	0.36-0.55	4e-20	61621611	11
rs174574	Phosphatidylcholine (20:0_20:4) levels	rs73487492	A=0.935, G=0.065	0.104846	0.927678		0.347	0.25-0.44	3e-12	61621611	11
rs174574	Phosphatidylcholine (38:5) (b) levels	rs73487492	A=0.935, G=0.065	0.104846	0.927678		0.375	0.28-0.47	5e-14	61621611	11
rs174574	Alkenylphosphatidylcholine (P-20:0/20:4) levels	rs73487492	A=0.935, G=0.065	0.104846	0.927678		0.353	0.26-0.45	1e-12	61621611	11
rs174574	Phosphatidylethanolamine (15-MHDA_18:2) levels	rs73487492	A=0.935, G=0.065	0.104846	0.927678		0.312	0.22-0.41	3e-10	61621611	11
rs174574	Phosphatidylinositol (18:0_20:2) levels	rs73487492	A=0.935, G=0.065	0.104846	0.927678		0.338	0.24-0.43	1e-11	61621611	11
rs174574	Cholesteryl ester (20:2) levels	rs73487492	A=0.935, G=0.065	0.104846	0.927678		0.281	0.18-0.38	1e-08	61621611	11
rs174574	Cholesteryl ester (20:4) levels	rs73487492	A=0.935, G=0.065	0.104846	0.927678		0.404	0.31-0.5	4e-16	61621611	11
rs174574	Diacylglycerol (16:0_20:4) levels	rs73487492	A=0.935, G=0.065	0.104846	0.927678		0.363	0.27-0.46	2e-13	61621611	11
rs174574	Dehydrocholesteryl ester (20:4) levels	rs73487492	A=0.935, G=0.065	0.104846	0.927678		0.301	0.2-0.4	1e-09	61621611	11
rs174574	Diacylglycerol (18:2_20:4) levels	rs73487492	A=0.935, G=0.065	0.104846	0.927678		0.33	0.23-0.43	2e-11	61621611	11
rs174574	Diacylglycerol (18:1_20:3) levels	rs73487492	A=0.935, G=0.065	0.104846	0.927678		0.364	0.27-0.46	2e-13	61621611	11
rs174574	Diacylglycerol (18:1_20:4) levels	rs73487492	A=0.935, G=0.065	0.104846	0.927678		0.415	0.32-0.51	6e-17	61621611	11
rs174574	Phosphatidylcholine (15:0_20:4) levels	rs73487492	A=0.935, G=0.065	0.104846	0.927678		0.3	0.2-0.4	2e-09	61621611	11
rs174574	Lysophosphatidylcholine (20:4) [sn2] levels	rs73487492	A=0.935, G=0.065	0.104846	0.927678		0.368	0.27-0.47	1e-13	61621611	11
rs174574	Phosphatidylcholine (16:0_20:4) levels	rs73487492	A=0.935, G=0.065	0.104846	0.927678		0.32	0.22-0.42	1e-10	61621611	11
rs174574	Phosphatidylcholine (17:0_20:4) levels	rs73487492	A=0.935, G=0.065	0.104846	0.927678		0.356	0.26-0.45	9e-13	61621611	11
rs174574	Diacylglycerol (18:1_20:4) levels	rs73487492	A=0.935, G=0.065	0.104846	0.927678		0.313	0.21-0.41	3e-10	61621611	11
rs174574	Lysophosphatidylcholine (20:4) [sn2] levels	rs73487492	A=0.935, G=0.065	0.104846	0.927678		0.366	0.27-0.46	2e-13	61621611	11
rs174574	Phosphatidylcholine (15:0_20:4) levels	rs73487492	A=0.935, G=0.065	0.104846	0.927678		0.299	0.2-0.4	2e-09	61621611	11
rs174574	Phosphatidylcholine (16:0_20:4) levels	rs73487492	A=0.935, G=0.065	0.104846	0.927678		0.304	0.21-0.4	1e-09	61621611	11
rs174574	Phosphatidylcholine (17:0_20:4) levels	rs73487492	A=0.935, G=0.065	0.104846	0.927678		0.352	0.25-0.45	2e-12	61621611	11
rs174574	Phosphatidylcholine (18:0_20:4) levels	rs73487492	A=0.935, G=0.065	0.104846	0.927678		0.433	0.33-0.53	3e-18	61621611	11
rs174574	Phosphatidylcholine (20:0_20:4) levels	rs73487492	A=0.935, G=0.065	0.104846	0.927678		0.324	0.23-0.42	7e-11	61621611	11
rs174574	Phosphatidylcholine (38:5) (b) levels	rs73487492	A=0.935, G=0.065	0.104846	0.927678		0.338	0.24-0.44	1e-11	61621611	11
rs174574	Triacylglycerol (56:6) [NL-20:4] levels	rs73487492	A=0.935, G=0.065	0.104846	0.927678		0.345	0.25-0.44	4e-12	61621611	11
rs174574	Triacylglycerol (56:8) [NL-20:4] levels	rs73487492	A=0.935, G=0.065	0.104846	0.927678		0.359	0.26-0.46	3e-13	61621611	11
rs174574	Phosphatidylcholine (18:0_20:4) levels	rs73487492	A=0.935, G=0.065	0.104846	0.927678			NA	6e-28	61621611	11
rs174574	Cholesteryl ester (20:4) levels	rs73487492	A=0.935, G=0.065	0.104846	0.927678		0.343	0.25-0.44	5e-12	61621611	11
rs174574	Alkenylphosphatidylcholine (P-20:0/20:4) levels	rs73487492	A=0.935, G=0.065	0.104846	0.927678		0.34	0.24-0.44	9e-12	61621611	11
rs174574	Triacylglycerol (56:6) [NL-20:4] levels	rs73487492	A=0.935, G=0.065	0.104846	0.927678		0.353	0.26-0.45	1e-12	61621611	11
rs174574	Triacylglycerol (56:8) [NL-20:4] levels	rs73487492	A=0.935, G=0.065	0.104846	0.927678		0.359	0.26-0.46	5e-13	61621611	11
rs174574	High-density lipoprotein levels (MTAG)	rs73487492	A=0.935, G=0.065	0.104846	0.927678		0.051583	0.04-0.063	2e-19	61621611	11
rs174574	Triglyceride levels (MTAG)	rs73487492	A=0.935, G=0.065	0.104846	0.927678		0.04028	0.03-0.051	7e-14	61621611	11
rs174574	Serum metabolite levels	rs174600	C=0.331, T=0.669	0.68671	0.887065	0.504853	0.169	0.12-0.22	7e-12	61622227	11
rs174574	Glucose levels	rs174600	C=0.331, T=0.669	0.68671	0.887065		0.0185	0.014-0.023	4e-18	61622227	11
rs174574	1-dihomo-linolenoyl-GPE (20:3n3 or 6) levels	rs174600	C=0.331, T=0.669	0.68671	0.887065		0.16	NA	6e-16	61622227	11
rs174574	Liver enzyme levels (alkaline phosphatase)	rs174601	C=0.612, T=0.388	0.87159	0.98654	0.35	1.7	0.80-2.60%	3e-09	61623140	11
rs174574	Red blood cell fatty acid levels	rs174601	C=0.612, T=0.388	0.87159	0.98654	0.35	0.591	NA	3e-305	61623140	11
rs174574	Trans fatty acid levels	rs174601	C=0.612, T=0.388	0.87159	0.98654	0.3731	0.0034	0.0024-0.0044	3e-13	61623140	11
rs174574	Cholesteryl ester_20:3_[M+NH4]1+ levels	rs174601	C=0.612, T=0.388	0.87159	0.98654		0.113465	0.093-0.133	1e-28	61623140	11
rs174574	Cholesteryl ester_18:3_[M+NH4]1+ levels	rs174601	C=0.612, T=0.388	0.87159	0.98654		0.13163	0.11-0.15	5e-36	61623140	11
rs174574	Phosphatidylethanolamine_35:2_[M-H]1- levels	rs174601	C=0.612, T=0.388	0.87159	0.98654		0.104856	0.087-0.123	5e-30	61623140	11
rs174574	Phosphatidylethanolamine-O_34:3_[M-H]1-/Phosphatidylethanolamine-P_34:2_[M-H]1- levels	rs174601	C=0.612, T=0.388	0.87159	0.98654		0.124464	0.1-0.15	5e-27	61623140	11
rs174574	Phosphatidylethanolamine-O_36:5_[M-H]1-/Phosphatidylethanolamine-P_36:4_[M-H]1- levels	rs174601	C=0.612, T=0.388	0.87159	0.98654		0.134579	0.11-0.16	5e-30	61623140	11
rs174574	Phosphatidylethanolamine-O_38:3_[M-H]1-/Phosphatidylethanolamine-P_38:2_[M-H]1- levels	rs174601	C=0.612, T=0.388	0.87159	0.98654		0.09037	0.073-0.108	6e-25	61623140	11
rs174574	Phosphatidylethanolamine-O_36:3_[M-H]1-/Phosphatidylethanolamine-P_36:2_[M-H]1- levels	rs174601	C=0.612, T=0.388	0.87159	0.98654		0.0826439	0.062-0.103	6e-15	61623140	11
rs174574	Phosphatidylethanolamine-O_36:4_[M-H]1-/Phosphatidylethanolamine-P_36:3_[M-H]1- levels	rs174601	C=0.612, T=0.388	0.87159	0.98654		0.0921195	0.07-0.115	7e-16	61623140	11
rs174574	Phosphatidylethanolamine_38:5_[M-H]1- levels	rs174601	C=0.612, T=0.388	0.87159	0.98654		0.164146	0.14-0.18	5e-58	61623140	11
rs174574	Phosphatidylethanolamine_38:4_[M-H]1- levels	rs174601	C=0.612, T=0.388	0.87159	0.98654		0.206742	0.19-0.22	3e-131	61623140	11
rs174574	Diacylglycerol_38:3_[M+H-H2O]1+ levels	rs174601	C=0.612, T=0.388	0.87159	0.98654		0.15745	0.14-0.17	1e-83	61623140	11
rs174574	Diacylglycerol_38:4_[M+H-H2O]1+ levels	rs174601	C=0.612, T=0.388	0.87159	0.98654		0.124131	0.11-0.14	3e-62	61623140	11
rs174574	Cholesteryl ester_22:6_[M+NH4]1+ levels	rs174601	C=0.612, T=0.388	0.87159	0.98654		0.130097	0.11-0.15	3e-27	61623140	11
rs174574	Phosphatidylethanolamine_34:2_[M-H]1- levels	rs174601	C=0.612, T=0.388	0.87159	0.98654		0.187668	0.16-0.21	3e-57	61623140	11
rs174574	Phosphatidylethanolamine_40:6_[M-H]1- levels	rs174601	C=0.612, T=0.388	0.87159	0.98654		0.0651095	0.046-0.084	9e-12	61623140	11
rs174574	Phosphatidylethanolamine_39:4_[M-H]1- levels	rs174601	C=0.612, T=0.388	0.87159	0.98654		0.166934	0.15-0.19	4e-67	61623140	11
rs174574	Cholesteryl ester_22:5_[M+NH4]1+ levels	rs174601	C=0.612, T=0.388	0.87159	0.98654		0.0787229	0.058-0.099	7e-14	61623140	11
rs174574	Cholesteryl ester_20:5_[M+NH4]1+ levels	rs174601	C=0.612, T=0.388	0.87159	0.98654		0.28066	0.26-0.3	6e-129	61623140	11
rs174574	Phosphatidylethanolamine_37:2_[M-H]1- levels	rs174601	C=0.612, T=0.388	0.87159	0.98654		0.0900618	0.073-0.107	2e-25	61623140	11
rs174574	Diacylglycerol_36:2_[M+H-H2O]1+ levels	rs174601	C=0.612, T=0.388	0.87159	0.98654		0.0690308	0.048-0.09	1e-10	61623140	11
rs174574	Cholesteryl ester_14:0_[M+NH4]1+ levels	rs174601	C=0.612, T=0.388	0.87159	0.98654		0.0579615	0.04-0.076	2e-10	61623140	11
rs174574	Phosphatidylethanolamine_36:2_[M-H]1- levels	rs174601	C=0.612, T=0.388	0.87159	0.98654		0.106765	0.092-0.122	3e-45	61623140	11
rs174574	Phosphatidylethanolamine_36:3_[M-H]1- levels	rs174601	C=0.612, T=0.388	0.87159	0.98654		0.157782	0.14-0.18	3e-50	61623140	11
rs174574	Phosphatidylethanolamine-O_38:6_[M-H]1-/Phosphatidylethanolamine-P_38:5_[M-H]1- levels	rs174601	C=0.612, T=0.388	0.87159	0.98654		0.109357	0.087-0.132	7e-22	61623140	11
rs174574	Phosphatidylethanolamine-O_38:5_[M-H]1-/Phosphatidylethanolamine-P_38:4_[M-H]1- levels	rs174601	C=0.612, T=0.388	0.87159	0.98654		0.155284	0.13-0.18	4e-43	61623140	11
rs174574	Phosphatidylethanolamine-O_40:5_[M-H]1-/Phosphatidylethanolamine-P_40:4_[M-H]1- levels	rs174601	C=0.612, T=0.388	0.87159	0.98654		0.148466	0.13-0.17	2e-62	61623140	11
rs174574	Phosphatidylethanolamine_34:0_[M-H]1- levels	rs174601	C=0.612, T=0.388	0.87159	0.98654		0.0515487	0.037-0.066	1e-12	61623140	11
rs174574	Cholesteryl ester_16:0_[M+NH4]1+ levels	rs174601	C=0.612, T=0.388	0.87159	0.98654		0.0919699	0.073-0.111	4e-22	61623140	11
rs174574	Cholesteryl ester_18:2_[M+NH4]1+ levels	rs174601	C=0.612, T=0.388	0.87159	0.98654		0.0765746	0.056-0.097	2e-13	61623140	11
rs174574	Phosphatidylethanolamine_38:3_[M-H]1- levels	rs174601	C=0.612, T=0.388	0.87159	0.98654		0.134848	0.12-0.15	3e-68	61623140	11
rs174574	Phosphatidylethanolamine_38:2_[M-H]1- levels	rs174601	C=0.612, T=0.388	0.87159	0.98654		0.0665252	0.052-0.081	6e-19	61623140	11
rs174574	Phosphatidylethanolamine_37:3_[M-H]1- levels	rs174601	C=0.612, T=0.388	0.87159	0.98654		0.0781845	0.059-0.097	5e-16	61623140	11
rs174574	Diacylglycerol_38:6_[M+H-H2O]1+ levels	rs174601	C=0.612, T=0.388	0.87159	0.98654		0.109517	0.089-0.13	1e-26	61623140	11
rs174574	Diacylglycerol_38:5_[M+H-H2O]1+ levels	rs174601	C=0.612, T=0.388	0.87159	0.98654		0.14234	0.13-0.16	1e-63	61623140	11
rs174574	Phosphatidylethanolamine-O_40:6_[M-H]1-/Phosphatidylethanolamine-P_40:5_[M-H]1- levels	rs174601	C=0.612, T=0.388	0.87159	0.98654		0.092989	0.074-0.112	7e-21	61623140	11
rs174574	Phosphatidylinositol_36:4_[M-H]1- levels	rs174601	C=0.612, T=0.388	0.87159	0.98654		0.100314	0.079-0.121	5e-21	61623140	11
rs174574	Phosphatidylinositol_38:0_[M-H]1- levels	rs174601	C=0.612, T=0.388	0.87159	0.98654		0.0967464	0.075-0.119	4e-18	61623140	11
rs174574	Phosphatidylinositol_36:3_[M-H]1- levels	rs174601	C=0.612, T=0.388	0.87159	0.98654		0.19925	0.18-0.22	4e-78	61623140	11
rs174574	Fatty acid(18:4)_[M-H]1- levels	rs174601	C=0.612, T=0.388	0.87159	0.98654		0.0685241	0.049-0.088	2e-12	61623140	11
rs174574	Fatty acid(20:4)_[M-H]1- levels	rs174601	C=0.612, T=0.388	0.87159	0.98654		0.172927	0.16-0.19	5e-107	61623140	11
rs174574	Lysophosphatidylcholine-O_16:1_[M+H]1+/Lysophosphatidylcholine-P_16:0_[M+H]1+ levels	rs174601	C=0.612, T=0.388	0.87159	0.98654		0.0863837	0.069-0.104	9e-23	61623140	11
rs174574	Lysophosphatidylcholine_22:6_[M+H]1+ levels	rs174601	C=0.612, T=0.388	0.87159	0.98654		0.0961433	0.073-0.119	3e-16	61623140	11
rs174574	Phosphatidylcholine_35:4_[M+H]1+/Phosphatidylethanolamine_38:4_[M+H]1+/Phosphatidate_40:5_[M+NH4]1+ levels	rs174601	C=0.612, T=0.388	0.87159	0.98654		0.206664	0.18-0.23	2e-68	61623140	11
rs174574	Phosphatidylcholine_35:3_[M+H]1+/Phosphatidylethanolamine_38:3_[M+H]1+/Phosphatidate_40:4_[M+NH4]1+ levels	rs174601	C=0.612, T=0.388	0.87159	0.98654		0.193446	0.17-0.21	5e-79	61623140	11
rs174574	Phosphatidylinositol_34:2_[M-H]1- levels	rs174601	C=0.612, T=0.388	0.87159	0.98654		0.111248	0.09-0.133	2e-24	61623140	11
rs174574	Phosphatidylinositol_34:0_[M+H]1+ levels	rs174601	C=0.612, T=0.388	0.87159	0.98654		0.169735	0.14-0.2	3e-38	61623140	11
rs174574	Fatty acid(22:5)_[M-H]1- levels	rs174601	C=0.612, T=0.388	0.87159	0.98654		0.152866	0.13-0.18	7e-37	61623140	11
rs174574	Lysophosphatidylethanolamine_22:4_[M-H]1- levels	rs174601	C=0.612, T=0.388	0.87159	0.98654		0.319845	0.3-0.34	5e-243	61623140	11
rs174574	Lysophosphatidylethanolamine_20:4_[M-H]1- levels	rs174601	C=0.612, T=0.388	0.87159	0.98654		0.194655	0.17-0.22	2e-64	61623140	11
rs174574	Phosphatidylglycerol_35:3_[M-H]1- levels	rs174601	C=0.612, T=0.388	0.87159	0.98654		0.0766335	0.061-0.092	4e-23	61623140	11
rs174574	Phosphatidylglycerol_34:0_[M-H]1- levels	rs174601	C=0.612, T=0.388	0.87159	0.98654		0.106209	0.084-0.128	6e-21	61623140	11
rs174574	Phosphatidylinositol_36:2_[M+H]1+ levels	rs174601	C=0.612, T=0.388	0.87159	0.98654		0.0933487	0.067-0.119	2e-12	61623140	11
rs174574	Lysophosphatidylethanolamine-O_18:1_[M-H]1-/Lysophosphatidylethanolamine-P_18:0_[M-H]1- levels	rs174601	C=0.612, T=0.388	0.87159	0.98654		0.0833746	0.064-0.103	2e-16	61623140	11
rs174574	Phosphatidylcholine_34:3_[M+H]1+/Phosphatidylethanolamine_37:3_[M+H]1+/Phosphatidate_39:4_[M+NH4]1+ levels	rs174601	C=0.612, T=0.388	0.87159	0.98654		0.158449	0.14-0.18	1e-40	61623140	11
rs174574	Phosphatidylcholine_34:2_[M+OAc]1-/Phosphatidylserine_38:1_[M-H]1- levels	rs174601	C=0.612, T=0.388	0.87159	0.98654		0.154271	0.14-0.17	2e-56	61623140	11
rs174574	Phosphatidylinositol_38:4_[M-H]1- levels	rs174601	C=0.612, T=0.388	0.87159	0.98654		0.108697	0.09-0.128	5e-29	61623140	11
rs174574	Phosphatidylcholine_31:2_[M+H]1+/Phosphatidylethanolamine_34:2_[M+H]1+/Phosphatidate_36:3_[M+NH4]1+ levels	rs174601	C=0.612, T=0.388	0.87159	0.98654		0.205092	0.18-0.23	2e-61	61623140	11
rs174574	Phosphatidylinositol_36:2_[M-H]1- levels	rs174601	C=0.612, T=0.388	0.87159	0.98654		0.130995	0.11-0.15	2e-36	61623140	11
rs174574	Phosphatidylinositol_35:2_[M-H]1- levels	rs174601	C=0.612, T=0.388	0.87159	0.98654		0.0700054	0.05-0.09	2e-11	61623140	11
rs174574	Lysophosphatidylethanolamine_18:2_[M-H]1- levels	rs174601	C=0.612, T=0.388	0.87159	0.98654		0.149887	0.13-0.17	6e-37	61623140	11
rs174574	Phosphatidylcholine_35:2_[M+H]1+/Phosphatidylethanolamine_38:2_[M+H]1+/Phosphatidate_40:3_[M+NH4]1+ levels	rs174601	C=0.612, T=0.388	0.87159	0.98654		0.149915	0.13-0.17	3e-35	61623140	11
rs174574	Phosphatidylcholine_34:4_[M+H]1+/Phosphatidylethanolamine_37:4_[M+H]1+/Phosphatidate_39:5_[M+NH4]1+ levels	rs174601	C=0.612, T=0.388	0.87159	0.98654		0.117031	0.092-0.142	1e-20	61623140	11
rs174574	Lysophosphatidylcholine_20:4_[M+H]1+ levels	rs174601	C=0.612, T=0.388	0.87159	0.98654		0.370972	0.35-0.39	3e-222	61623140	11
rs174574	Phosphatidylinositol-O_36:0_[M-H]1- levels	rs174601	C=0.612, T=0.388	0.87159	0.98654		0.116673	0.096-0.137	2e-28	61623140	11
rs174574	Phosphatidylcholine_35:5_[M+OAc]1-/Phosphatidylserine_39:4_[M-H]1- levels	rs174601	C=0.612, T=0.388	0.87159	0.98654		0.0894445	0.071-0.108	1e-20	61623140	11
rs174574	Phosphatidylglycerol_36:0_[M-H]1- levels	rs174601	C=0.612, T=0.388	0.87159	0.98654		0.0804111	0.061-0.1	7e-16	61623140	11
rs174574	Fatty acid(22:4)_[M-H]1- levels	rs174601	C=0.612, T=0.388	0.87159	0.98654		0.118547	0.098-0.139	2e-29	61623140	11
rs174574	Fatty acid(22:6)_[M-H]1- levels	rs174601	C=0.612, T=0.388	0.87159	0.98654		0.0786291	0.055-0.102	3e-11	61623140	11
rs174574	Phosphatidylcholine_34:2_[M+H]1+/Phosphatidylethanolamine_37:2_[M+H]1+/Phosphatidate_39:3_[M+NH4]1+ levels	rs174601	C=0.612, T=0.388	0.87159	0.98654		0.201648	0.18-0.22	6e-69	61623140	11
rs174574	Phosphatidylcholine_32:0_[M+H]1+/Phosphatidylethanolamine_35:0_[M+H]1+/Phosphatidate_37:1_[M+NH4]1+ levels	rs174601	C=0.612, T=0.388	0.87159	0.98654		0.14703	0.12-0.17	2e-35	61623140	11
rs174574	Phosphatidylcholine_32:2_[M+H]1+/Phosphatidylethanolamine_35:2_[M+H]1+/Phosphatidate_37:3_[M+NH4]1+ levels	rs174601	C=0.612, T=0.388	0.87159	0.98654		0.148482	0.12-0.17	3e-33	61623140	11
rs174574	Phosphatidylcholine_32:0_[M+OAc]1- levels	rs174601	C=0.612, T=0.388	0.87159	0.98654		0.103128	0.083-0.123	1e-23	61623140	11
rs174574	Phosphatidylcholine_33:2_[M+OAc]1-/Phosphatidylserine_37:1_[M-H]1- levels	rs174601	C=0.612, T=0.388	0.87159	0.98654		0.0548161	0.038-0.072	3e-10	61623140	11
rs174574	Phosphatidylserine_40:3_[M+H]1+/Phosphatidylglycerol_40:5_[M+NH4]1+ levels	rs174601	C=0.612, T=0.388	0.87159	0.98654		0.1186	0.095-0.142	9e-24	61623140	11
rs174574	Phosphatidylserine_40:5_[M+H]1+/Phosphatidylglycerol_40:7_[M+NH4]1+ levels	rs174601	C=0.612, T=0.388	0.87159	0.98654		0.165502	0.14-0.19	3e-38	61623140	11
rs174574	Phosphatidylserine-P_42:1_[M+H]1+/Phosphatidylglycerol-P_42:6_[M+NH4]1+ levels	rs174601	C=0.612, T=0.388	0.87159	0.98654		0.111464	0.086-0.137	7e-18	61623140	11
rs174574	Sphingomyelin_36:2_[M+H]1+ levels	rs174601	C=0.612, T=0.388	0.87159	0.98654		0.0900038	0.067-0.113	1e-14	61623140	11
rs174574	Sphingomyelin_34:2_[M+H]1+ levels	rs174601	C=0.612, T=0.388	0.87159	0.98654		0.084965	0.063-0.107	5e-14	61623140	11
rs174574	Total Lysophosphatidylethanolamine levels	rs174601	C=0.612, T=0.388	0.87159	0.98654		0.162	0.12-0.21	2e-12	61623140	11
rs174574	Low density lipoprotein cholesterol levels	rs174601	C=0.612, T=0.388	0.87159	0.98654	0.635	0.068	NA	6e-42	61623140	11
rs174574	Low density lipoprotein cholesterol levels	rs174601	C=0.612, T=0.388	0.87159	0.98654		0.064	NA	1e-46	61623140	11
rs174574	Triglycerides	rs174601	C=0.612, T=0.388	0.87159	0.98654	0.635	0.053	NA	5e-34	61623140	11
rs174574	Triglycerides	rs174601	C=0.612, T=0.388	0.87159	0.98654		0.053	NA	5e-41	61623140	11
rs174574	Total cholesterol levels	rs174601	C=0.612, T=0.388	0.87159	0.98654	0.635	0.048	NA	8e-23	61623140	11
rs174574	Total cholesterol levels	rs174601	C=0.612, T=0.388	0.87159	0.98654		0.044	NA	1e-23	61623140	11
rs174574	Phosphatidylcholine levels	rs174601	C=0.612, T=0.388	0.87159	0.98654		0.2669	0.2-0.33	1e-15	61623140	11
rs174574	Phosphatidylcholine_36:3_[M+H]1+/Phosphatidylethanolamine_39:3_[M+H]1+/Phosphatidate_41:4_[M+NH4]1+ levels	rs174601	C=0.612, T=0.388	0.87159	0.98654		0.307367	0.28-0.34	5e-99	61623140	11
rs174574	Phosphatidylcholine_38:6_[M+H]1+/Phosphatidylethanolamine_41:6_[M+H]1+ levels	rs174601	C=0.612, T=0.388	0.87159	0.98654		0.116965	0.087-0.147	2e-14	61623140	11
rs174574	Phosphatidylcholine_40:4_[M+H]1+/Phosphatidylethanolamine_43:4_[M+H]1+ levels	rs174601	C=0.612, T=0.388	0.87159	0.98654		0.199333	0.17-0.23	7e-43	61623140	11
rs174574	Phosphatidylcholine_40:7_[M+H]1+ levels	rs174601	C=0.612, T=0.388	0.87159	0.98654		0.164069	0.14-0.19	7e-32	61623140	11
rs174574	Phosphatidylcholine_44:5_[M+OAc]1- levels	rs174601	C=0.612, T=0.388	0.87159	0.98654		0.0906444	0.071-0.11	5e-20	61623140	11
rs174574	Phosphatidylcholine_52:4_[M+OAc]1- levels	rs174601	C=0.612, T=0.388	0.87159	0.98654		0.0851363	0.066-0.104	4e-18	61623140	11
rs174574	Phosphatidylcholine_42:4_[M+OAc]1- levels	rs174601	C=0.612, T=0.388	0.87159	0.98654		0.137067	0.12-0.16	1e-41	61623140	11
rs174574	Phosphatidylcholine-O_35:4_[M+OAc]1-/Phosphatidylcholine-P_35:3_[M+OAc]1- levels	rs174601	C=0.612, T=0.388	0.87159	0.98654		0.0633827	0.045-0.081	6e-12	61623140	11
rs174574	Phosphatidylcholine_38:2_[M+H]1+/Phosphatidylethanolamine_41:2_[M+H]1+ levels	rs174601	C=0.612, T=0.388	0.87159	0.98654		0.151212	0.12-0.18	9e-23	61623140	11
rs174574	Phosphatidylcholine_38:3_[M+H]1+/Phosphatidylethanolamine_41:3_[M+H]1+/Phosphatidate_43:4_[M+NH4]1+ levels	rs174601	C=0.612, T=0.388	0.87159	0.98654		0.23616	0.21-0.27	1e-53	61623140	11
rs174574	Phosphatidylcholine_38:5_[M+H]1+/Phosphatidylethanolamine_41:5_[M+H]1+/Phosphatidate_43:6_[M+NH4]1+ levels	rs174601	C=0.612, T=0.388	0.87159	0.98654		0.321633	0.29-0.35	1e-101	61623140	11
rs174574	Phosphatidylcholine-O_36:4_[M+H]1+/Phosphatidylcholine-P_36:3_[M+H]1+ levels	rs174601	C=0.612, T=0.388	0.87159	0.98654		0.166492	0.14-0.19	3e-41	61623140	11
rs174574	Phosphatidylcholine-O_44:5_[M+OAc]1-/Phosphatidylcholine-P_44:4_[M+OAc]1- levels	rs174601	C=0.612, T=0.388	0.87159	0.98654		0.120724	0.1-0.14	5e-36	61623140	11
rs174574	Phosphatidylcholine-O_44:5_[M+H]1+/Phosphatidylcholine-P_44:4_[M+H]1+ levels	rs174601	C=0.612, T=0.388	0.87159	0.98654		0.160885	0.13-0.19	1e-26	61623140	11
rs174574	Phosphatidylcholine-O_42:6_[M+OAc]1-/Phosphatidylcholine-P_42:5_[M+OAc]1- levels	rs174601	C=0.612, T=0.388	0.87159	0.98654		0.114519	0.094-0.135	5e-27	61623140	11
rs174574	Phosphatidylcholine_36:2_[M+OAc]1-/Phosphatidylserine_40:1_[M-H]1- levels	rs174601	C=0.612, T=0.388	0.87159	0.98654		0.107762	0.089-0.127	3e-29	61623140	11
rs174574	Phosphatidylcholine_37:4_[M+H]1+/Phosphatidylethanolamine_40:4_[M+H]1+/Phosphatidate_42:5_[M+NH4]1+ levels	rs174601	C=0.612, T=0.388	0.87159	0.98654		0.338594	0.31-0.37	1e-110	61623140	11
rs174574	Phosphatidylcholine_36:5_[M+H]1+/Phosphatidylethanolamine_39:5_[M+H]1+/Phosphatidate_41:6_[M+NH4]1+ levels	rs174601	C=0.612, T=0.388	0.87159	0.98654		0.114643	0.087-0.143	7e-16	61623140	11
rs174574	Phosphatidylcholine_37:3_[M+OAc]1-/Phosphatidylserine_41:2_[M-H]1- levels	rs174601	C=0.612, T=0.388	0.87159	0.98654		0.0845779	0.067-0.102	1e-21	61623140	11
rs174574	Phosphatidylcholine_37:5_[M+H]1+/Phosphatidylethanolamine_40:5_[M+H]1+/Phosphatidate_42:6_[M+NH4]1+ levels	rs174601	C=0.612, T=0.388	0.87159	0.98654		0.167707	0.14-0.2	6e-30	61623140	11
rs174574	Phosphatidylcholine_40:6_[M+H]1+/Phosphatidylethanolamine_43:6_[M+H]1+ levels	rs174601	C=0.612, T=0.388	0.87159	0.98654		0.153768	0.12-0.18	4e-24	61623140	11
rs174574	Phosphatidylcholine_40:6_[M+OAc]1-/Phosphatidylserine_44:5_[M-H]1- levels	rs174601	C=0.612, T=0.388	0.87159	0.98654		0.10517	0.085-0.125	3e-24	61623140	11
rs174574	Phosphatidylcholine_40:5_[M+H]1+ levels	rs174601	C=0.612, T=0.388	0.87159	0.98654		0.241695	0.21-0.27	3e-57	61623140	11
rs174574	Phosphatidylcholine-O_33:3_[M+H]1+/Phosphatidylcholine-P_33:2_[M+H]1+/Phosphatidylethanolamine-O_36:3_[M+H]1+ levels	rs174601	C=0.612, T=0.388	0.87159	0.98654		0.0818207	0.057-0.106	5e-11	61623140	11
rs174574	Phosphatidylcholine-O_40:5_[M+H]1+/Phosphatidylcholine-P_40:4_[M+H]1+ levels	rs174601	C=0.612, T=0.388	0.87159	0.98654		0.172349	0.14-0.2	9e-32	61623140	11
rs174574	Phosphatidylcholine-O_40:6_[M+H]1+/Phosphatidylcholine-P_40:5_[M+H]1+ levels	rs174601	C=0.612, T=0.388	0.87159	0.98654		0.110195	0.081-0.14	2e-13	61623140	11
rs174574	Phosphatidylcholine-O_38:4_[M+H]1+/Phosphatidylcholine-P_38:3_[M+H]1+ levels	rs174601	C=0.612, T=0.388	0.87159	0.98654		0.0990274	0.07-0.128	4e-11	61623140	11
rs174574	Phosphatidylcholine-O_38:5_[M+H]1+/Phosphatidylcholine-P_38:4_[M+H]1+ levels	rs174601	C=0.612, T=0.388	0.87159	0.98654		0.205731	0.18-0.23	4e-45	61623140	11
rs174574	Gondoic acid (20:1n-9) levels	rs174601	C=0.612, T=0.388	0.87159	0.98654		0.007	0.005-0.009	1e-45	61623140	11
rs174574	High density lipoprotein cholesterol levels	rs174601	C=0.612, T=0.388	0.87159	0.98654	0.635	0.026	NA	5e-11	61623140	11
rs174574	High density lipoprotein cholesterol levels	rs174601	C=0.612, T=0.388	0.87159	0.98654		0.024	NA	3e-11	61623140	11
rs174574	Triacylglycerol_52:6_[M+NH4]1+ levels	rs174601	C=0.612, T=0.388	0.87159	0.98654		0.116792	0.088-0.146	4e-15	61623140	11
rs174574	Triacylglycerol_58:10_[M+NH4]1+ levels	rs174601	C=0.612, T=0.388	0.87159	0.98654		0.236785	0.21-0.27	8e-56	61623140	11
rs174574	Triacylglycerol_56:8_[M+NH4]1+ levels	rs174601	C=0.612, T=0.388	0.87159	0.98654		0.154352	0.12-0.18	3e-24	61623140	11
rs174574	Triacylglycerol_58:7_[M+NH4]1+ levels	rs174601	C=0.612, T=0.388	0.87159	0.98654		0.160932	0.13-0.19	3e-26	61623140	11
rs174574	Triacylglycerol_56:4_[M+NH4]1+ levels	rs174601	C=0.612, T=0.388	0.87159	0.98654		0.107061	0.078-0.137	1e-12	61623140	11
rs174574	Triacylglycerol_56:5_[M+NH4]1+ levels	rs174601	C=0.612, T=0.388	0.87159	0.98654		0.16446	0.14-0.19	3e-28	61623140	11
rs174574	Triacylglycerol_54:7_[M+NH4]1+ levels	rs174601	C=0.612, T=0.388	0.87159	0.98654		0.11042	0.081-0.14	2e-13	61623140	11
rs174574	Triacylglycerol_58:8_[M+NH4]1+ levels	rs174601	C=0.612, T=0.388	0.87159	0.98654		0.132449	0.1-0.16	1e-17	61623140	11
rs174574	Triacylglycerol_58:9_[M+NH4]1+ levels	rs174601	C=0.612, T=0.388	0.87159	0.98654		0.186082	0.16-0.22	3e-33	61623140	11
rs174574	Triacylglycerol_56:7_[M+NH4]1+ levels	rs174601	C=0.612, T=0.388	0.87159	0.98654		0.172964	0.14-0.2	3e-31	61623140	11
rs174574	Triacylglycerol_56:6_[M+NH4]1+ levels	rs174601	C=0.612, T=0.388	0.87159	0.98654		0.230273	0.2-0.26	1e-57	61623140	11
rs174574	1-linoleoyl-gpc (18:2) levels	rs174601	C=0.612, T=0.388	0.87159	0.98654		0.106	0.075-0.137	1e-11	61623140	11
rs174574	1-(1-enyl-palmitoyl)-GPC (p-16:0) levels	rs174601	C=0.612, T=0.388	0.87159	0.98654		0.13	NA	2e-12	61623140	11
rs174574	Stearidonate 18:4n3 levels	rs174601	C=0.612, T=0.388	0.87159	0.98654	0.34	0.034	-0.026--0.042	8e-16	61623140	11
rs174574	Type 2 diabetes	rs2526678	A=0.106, G=0.894	0.186048	0.941421	0.293196	0.932978	0.910507623-0.956002438	2e-08	61623793	11
rs174574	Type 2 diabetes	rs2526678	A=0.106, G=0.894	0.186048	0.941421	0.4177	0.949788	0.933026052254639-0.966850970847483	1e-08	61623793	11
rs174574	Trans fatty acid levels	rs2526678	A=0.106, G=0.894	0.186048	0.941421	0.0833	0.0043	0.0027-0.0059	8e-08	61623793	11
rs174574	Total cholesterol levels	rs97384	C=0.608, T=0.392	0.818203	0.963873		0.03637	0.028-0.045	1e-16	61624181	11
rs174574	Platelet count	rs97384	C=0.608, T=0.392	0.818203	0.963873		0.03504	0.026-0.044	2e-13	61624181	11
rs174574	Cholesteryl ester (24:5) levels	rs97384	C=0.608, T=0.392	0.818203	0.963873		0.151	0.11-0.2	7e-11	61624181	11
rs174574	Serum metabolite ratios in chronic kidney disease	rs97384	C=0.608, T=0.392	0.818203	0.963873		0.304614	0.22-0.39	4e-13	61624181	11
rs174574	Triglycerides (58:10) levels	rs97384	C=0.608, T=0.392	0.818203	0.963873	0.626913	0.365559	NA	4e-11	61624181	11
rs174574	Triglyceride levels	rs97384	C=0.608, T=0.392	0.818203	0.963873		3.14	2.32-3.96	5e-14	61624181	11
rs174574	Phosphatidylcholine (18:1_20:3) levels	rs174602	C=0.213, T=0.787	0.20499	0.655851		0.162	0.11-0.22	3e-08	61624414	11
rs174574	Alkylphosphatidylcholine (O-16:0/20:3) levels	rs174602	C=0.213, T=0.787	0.20499	0.655851		0.225	0.17-0.28	6e-15	61624414	11
rs174574	Alkenylphosphatidylethanolamine (P-16:0/20:3) (a) levels	rs174602	C=0.213, T=0.787	0.20499	0.655851		0.301	0.24-0.36	3e-25	61624414	11
rs174574	Alkenylphosphatidylethanolamine (P-18:0/20:3) (a) levels	rs174602	C=0.213, T=0.787	0.20499	0.655851		0.302	0.25-0.36	3e-25	61624414	11
rs174574	Phosphatidylinositol (18:0_20:3) (a) levels	rs174602	C=0.213, T=0.787	0.20499	0.655851		0.186	0.13-0.24	1e-10	61624414	11
rs174574	Alkenylphosphatidylethanolamine (P-18:1/20:3) (a) levels	rs174602	C=0.213, T=0.787	0.20499	0.655851		0.273	0.22-0.33	4e-21	61624414	11
rs174574	Phosphatidylcholine (15:0_20:3) levels	rs174602	C=0.213, T=0.787	0.20499	0.655851		0.174	0.12-0.23	2e-09	61624414	11
rs174574	Phosphatidylinositol (18:0_20:3) (a) levels	rs174602	C=0.213, T=0.787	0.20499	0.655851		0.171	0.11-0.23	3e-09	61624414	11
rs174574	Degree of unsaturation	rs174602	C=0.213, T=0.787	0.20499	0.655851	0.2	0.17	0.13-0.21	5e-17	61624414	11
rs174574	Alkylphosphatidylcholine (O-16:0/20:3) levels	rs526126	C=0.811, G=0.189	0.166702	0.637121		0.249	0.19-0.31	1e-16	61624885	11
rs174574	Alkenylphosphatidylcholine (P-36:3) levels	rs526126	C=0.811, G=0.189	0.166702	0.637121		0.203	0.14-0.26	2e-11	61624885	11
rs174574	Alkenylphosphatidylethanolamine (P-16:0/20:3) (a) levels	rs526126	C=0.811, G=0.189	0.166702	0.637121		0.386	0.33-0.44	1e-37	61624885	11
rs174574	Phosphatidylinositol (16:0_20:3) (a) levels	rs526126	C=0.811, G=0.189	0.166702	0.637121		0.194	0.14-0.25	2e-10	61624885	11
rs174574	Phosphatidylinositol (18:0_20:3) (a) levels	rs526126	C=0.811, G=0.189	0.166702	0.637121		0.28	0.22-0.34	8e-21	61624885	11
rs174574	Alkenylphosphatidylethanolamine (P-18:1/20:3) (a) levels	rs526126	C=0.811, G=0.189	0.166702	0.637121		0.333	0.27-0.39	2e-28	61624885	11
rs174574	Alkenylphosphatidylethanolamine (P-18:1/20:3) (b) levels	rs526126	C=0.811, G=0.189	0.166702	0.637121		0.208	0.15-0.27	5e-12	61624885	11
rs174574	Urate levels	rs526126	C=0.811, G=0.189	0.166702	0.637121	0.81	0.0163	0.011-0.021	2e-10	61624885	11
rs174574	Alkenylphosphatidylethanolamine (P-16:0/20:3) (a) levels	rs526126	C=0.811, G=0.189	0.166702	0.637121		0.333	0.27-0.39	4e-28	61624885	11
rs174574	Cholesteryl ester(20:4)_[M+NH4]1+ levels	rs174605	G=0.719, T=0.281	0.323362	0.68439		0.1254	0.093-0.158	4e-14	61626921	11
rs174574	Phosphatidylglycerol(36:0)_[M-H]1- levels	rs174605	G=0.719, T=0.281	0.323362	0.68439		0.1316	0.097-0.166	5e-14	61626921	11
rs174574	Phosphatidylcholine-O(40:5)_[M+H]1+/Phosphatidylcholine-P(40:4)_[M+H]1+ levels	rs174605	G=0.719, T=0.281	0.323362	0.68439		0.0525	0.039-0.066	5e-14	61626921	11
rs174574	Phosphatidylcholine-O(38:5)_[M+H]1+/Phosphatidylcholine-P(38:4)_[M+H]1+ levels	rs174605	G=0.719, T=0.281	0.323362	0.68439		0.0656	0.049-0.083	4e-14	61626921	11
rs174574	Phosphatidylcholine-O(36:5)_[M+H]1+/Phosphatidylcholine-P(36:4)_[M+H]1+ levels	rs174605	G=0.719, T=0.281	0.323362	0.68439		0.0757	0.056-0.095	4e-14	61626921	11
rs174574	Phosphatidylcholine(38:3)_[M+H]1+/Phosphatidylethanolamine(41:3)_[M+H]1+/Phosphatidate(43:4)_[M+NH4]1+ levels	rs174605	G=0.719, T=0.281	0.323362	0.68439		0.0573	0.042-0.072	5e-14	61626921	11
rs174574	Phosphatidylcholine(36:3)_[M+H]1+/Phosphatidylethanolamine(39:3)_[M+H]1+/Phosphatidate(41:4)_[M+NH4]1+ levels	rs174605	G=0.719, T=0.281	0.323362	0.68439		0.1018	0.075-0.128	4e-14	61626921	11
rs174574	Phosphatidylcholine(37:4)_[M+H]1+/Phosphatidylethanolamine(40:4)_[M+H]1+/Phosphatidate(42:5)_[M+NH4]1+ levels	rs174605	G=0.719, T=0.281	0.323362	0.68439		0.1062	0.079-0.134	5e-14	61626921	11
rs174574	Phosphatidylcholine(38:4)_[M+H]1+/Phosphatidylethanolamine(41:4)_[M+H]1+ levels	rs174605	G=0.719, T=0.281	0.323362	0.68439		0.0805	0.06-0.101	4e-14	61626921	11
rs174574	Phosphatidylcholine(38:4)_[M+OAc]1-/Phosphatidylserine(42:3)_[M-H]1- levels	rs174605	G=0.719, T=0.281	0.323362	0.68439		0.0581	0.043-0.073	4e-14	61626921	11
rs174574	Sphingomyelin(44:9)_[M+H]1- levels	rs174605	G=0.719, T=0.281	0.323362	0.68439		0.0593	0.044-0.075	4e-14	61626921	11
rs174574	Cholesteryl ester(20:4)_[M+NH4]1+ levels	rs174608	A=0.714, G=0.286	0.326156	0.678987		0.1217	0.09-0.153	5e-14	61627484	11
rs174574	Phosphatidylglycerol(36:0)_[M-H]1- levels	rs174608	A=0.714, G=0.286	0.326156	0.678987		0.0698	0.052-0.088	5e-14	61627484	11
rs174574	Phosphatidylcholine-O(40:5)_[M+H]1+/Phosphatidylcholine-P(40:4)_[M+H]1+ levels	rs174608	A=0.714, G=0.286	0.326156	0.678987		0.068	0.05-0.086	5e-14	61627484	11
rs174574	Phosphatidylcholine-O(38:5)_[M+H]1+/Phosphatidylcholine-P(38:4)_[M+H]1+ levels	rs174608	A=0.714, G=0.286	0.326156	0.678987		0.0456	0.034-0.058	5e-14	61627484	11
rs174574	Phosphatidylcholine-O(36:5)_[M+H]1+/Phosphatidylcholine-P(36:4)_[M+H]1+ levels	rs174608	A=0.714, G=0.286	0.326156	0.678987		0.0951	0.07-0.12	5e-14	61627484	11
rs174574	Phosphatidylcholine(38:3)_[M+H]1+/Phosphatidylethanolamine(41:3)_[M+H]1+/Phosphatidate(43:4)_[M+NH4]1+ levels	rs174608	A=0.714, G=0.286	0.326156	0.678987		0.066	0.049-0.083	5e-14	61627484	11
rs174574	Phosphatidylcholine(36:3)_[M+H]1+/Phosphatidylethanolamine(39:3)_[M+H]1+/Phosphatidate(41:4)_[M+NH4]1+ levels	rs174608	A=0.714, G=0.286	0.326156	0.678987		0.0845	0.063-0.106	5e-14	61627484	11
rs174574	Phosphatidylcholine(37:4)_[M+H]1+/Phosphatidylethanolamine(40:4)_[M+H]1+/Phosphatidate(42:5)_[M+NH4]1+ levels	rs174608	A=0.714, G=0.286	0.326156	0.678987		0.078	0.058-0.098	5e-14	61627484	11
rs174574	Phosphatidylcholine(38:4)_[M+H]1+/Phosphatidylethanolamine(41:4)_[M+H]1+ levels	rs174608	A=0.714, G=0.286	0.326156	0.678987		0.0758	0.056-0.096	5e-14	61627484	11
rs174574	Phosphatidylcholine(38:4)_[M+OAc]1-/Phosphatidylserine(42:3)_[M-H]1- levels	rs174608	A=0.714, G=0.286	0.326156	0.678987		0.1084	0.08-0.137	5e-14	61627484	11
rs174574	Sphingomyelin(44:9)_[M+H]1- levels	rs174608	A=0.714, G=0.286	0.326156	0.678987		0.0604	0.045-0.076	5e-14	61627484	11
rs174574	Cholesteryl ester_20:3_[M+NH4]1+ levels	rs174609	C=0.465, T=0.535	0.340328	0.722599		0.0754291	0.056-0.095	3e-14	61627811	11
rs174574	Cholesteryl ester_18:3_[M+NH4]1+ levels	rs174609	C=0.465, T=0.535	0.340328	0.722599		0.0713672	0.051-0.091	3e-12	61627811	11
rs174574	Phosphatidylethanolamine_35:2_[M-H]1- levels	rs174609	C=0.465, T=0.535	0.340328	0.722599		0.0620067	0.044-0.08	4e-12	61627811	11
rs174574	Phosphatidylethanolamine-O_34:3_[M-H]1-/Phosphatidylethanolamine-P_34:2_[M-H]1- levels	rs174609	C=0.465, T=0.535	0.340328	0.722599		0.0790217	0.057-0.101	2e-12	61627811	11
rs174574	Phosphatidylethanolamine-O_36:5_[M-H]1-/Phosphatidylethanolamine-P_36:4_[M-H]1- levels	rs174609	C=0.465, T=0.535	0.340328	0.722599		0.0763332	0.054-0.099	3e-11	61627811	11
rs174574	Phosphatidylethanolamine-O_38:3_[M-H]1-/Phosphatidylethanolamine-P_38:2_[M-H]1- levels	rs174609	C=0.465, T=0.535	0.340328	0.722599		0.054241	0.038-0.071	2e-10	61627811	11
rs174574	Phosphatidylethanolamine_38:5_[M-H]1- levels	rs174609	C=0.465, T=0.535	0.340328	0.722599		0.0797857	0.06-0.099	9e-16	61627811	11
rs174574	Phosphatidylethanolamine_38:4_[M-H]1- levels	rs174609	C=0.465, T=0.535	0.340328	0.722599		0.118061	0.1-0.13	1e-46	61627811	11
rs174574	Diacylglycerol_38:3_[M+H-H2O]1+ levels	rs174609	C=0.465, T=0.535	0.340328	0.722599		0.0964533	0.081-0.112	2e-34	61627811	11
rs174574	Diacylglycerol_38:4_[M+H-H2O]1+ levels	rs174609	C=0.465, T=0.535	0.340328	0.722599		0.079777	0.066-0.094	3e-28	61627811	11
rs174574	Cholesteryl ester_22:6_[M+NH4]1+ levels	rs174609	C=0.465, T=0.535	0.340328	0.722599		0.0779499	0.055-0.101	2e-11	61627811	11
rs174574	Phosphatidylethanolamine_34:2_[M-H]1- levels	rs174609	C=0.465, T=0.535	0.340328	0.722599		0.121391	0.099-0.144	2e-26	61627811	11
rs174574	Phosphatidylethanolamine_39:4_[M-H]1- levels	rs174609	C=0.465, T=0.535	0.340328	0.722599		0.0992474	0.081-0.118	3e-26	61627811	11
rs174574	Cholesteryl ester_20:5_[M+NH4]1+ levels	rs174609	C=0.465, T=0.535	0.340328	0.722599		0.154407	0.13-0.18	1e-42	61627811	11
rs174574	Phosphatidylethanolamine_37:2_[M-H]1- levels	rs174609	C=0.465, T=0.535	0.340328	0.722599		0.0557462	0.039-0.072	3e-11	61627811	11
rs174574	Phosphatidylethanolamine_36:2_[M-H]1- levels	rs174609	C=0.465, T=0.535	0.340328	0.722599		0.0675486	0.053-0.082	3e-20	61627811	11
rs174574	Phosphatidylethanolamine_36:3_[M-H]1- levels	rs174609	C=0.465, T=0.535	0.340328	0.722599		0.1018	0.082-0.122	4e-23	61627811	11
rs174574	Phosphatidylethanolamine-O_38:5_[M-H]1-/Phosphatidylethanolamine-P_38:4_[M-H]1- levels	rs174609	C=0.465, T=0.535	0.340328	0.722599		0.0904877	0.069-0.112	1e-16	61627811	11
rs174574	Phosphatidylethanolamine-O_40:5_[M-H]1-/Phosphatidylethanolamine-P_40:4_[M-H]1- levels	rs174609	C=0.465, T=0.535	0.340328	0.722599		0.0861161	0.069-0.103	2e-23	61627811	11
rs174574	Cholesteryl ester_16:0_[M+NH4]1+ levels	rs174609	C=0.465, T=0.535	0.340328	0.722599		0.0652237	0.047-0.083	2e-12	61627811	11
rs174574	Phosphatidylethanolamine_38:3_[M-H]1- levels	rs174609	C=0.465, T=0.535	0.340328	0.722599		0.0854995	0.071-0.1	4e-30	61627811	11
rs174574	Phosphatidylethanolamine_38:2_[M-H]1- levels	rs174609	C=0.465, T=0.535	0.340328	0.722599		0.0481815	0.034-0.062	3e-11	61627811	11
rs174574	Diacylglycerol_38:5_[M+H-H2O]1+ levels	rs174609	C=0.465, T=0.535	0.340328	0.722599		0.0832523	0.067-0.099	4e-24	61627811	11
rs174574	Phosphatidylinositol_36:3_[M-H]1- levels	rs174609	C=0.465, T=0.535	0.340328	0.722599		0.117818	0.098-0.138	4e-30	61627811	11
rs174574	Fatty acid(20:4)_[M-H]1- levels	rs174609	C=0.465, T=0.535	0.340328	0.722599		0.115057	0.1-0.13	3e-51	61627811	11
rs174574	Phosphatidylcholine_35:4_[M+H]1+/Phosphatidylethanolamine_38:4_[M+H]1+/Phosphatidate_40:5_[M+NH4]1+ levels	rs174609	C=0.465, T=0.535	0.340328	0.722599		0.135608	0.11-0.16	4e-32	61627811	11
rs174574	Phosphatidylcholine_35:3_[M+H]1+/Phosphatidylethanolamine_38:3_[M+H]1+/Phosphatidate_40:4_[M+NH4]1+ levels	rs174609	C=0.465, T=0.535	0.340328	0.722599		0.11932	0.1-0.139	6e-33	61627811	11
rs174574	Phosphatidylinositol_34:0_[M+H]1+ levels	rs174609	C=0.465, T=0.535	0.340328	0.722599		0.0995783	0.074-0.125	8e-15	61627811	11
rs174574	Fatty acid(22:5)_[M-H]1- levels	rs174609	C=0.465, T=0.535	0.340328	0.722599		0.0934479	0.071-0.116	1e-15	61627811	11
rs174574	Lysophosphatidylethanolamine_22:4_[M-H]1- levels	rs174609	C=0.465, T=0.535	0.340328	0.722599		0.190386	0.17-0.21	1e-92	61627811	11
rs174574	Lysophosphatidylethanolamine_20:4_[M-H]1- levels	rs174609	C=0.465, T=0.535	0.340328	0.722599		0.1093	0.087-0.131	1e-22	61627811	11
rs174574	Phosphatidylglycerol_35:3_[M-H]1- levels	rs174609	C=0.465, T=0.535	0.340328	0.722599		0.0492163	0.034-0.064	6e-11	61627811	11
rs174574	Phosphatidylcholine_34:2_[M+OAc]1-/Phosphatidylserine_38:1_[M-H]1- levels	rs174609	C=0.465, T=0.535	0.340328	0.722599		0.0975826	0.079-0.116	7e-25	61627811	11
rs174574	Phosphatidylinositol_38:4_[M-H]1- levels	rs174609	C=0.465, T=0.535	0.340328	0.722599		0.0613625	0.043-0.08	8e-11	61627811	11
rs174574	Phosphatidylcholine_31:2_[M+H]1+/Phosphatidylethanolamine_34:2_[M+H]1+/Phosphatidate_36:3_[M+NH4]1+ levels	rs174609	C=0.465, T=0.535	0.340328	0.722599		0.118244	0.095-0.142	8e-23	61627811	11
rs174574	Phosphatidylinositol_36:2_[M-H]1- levels	rs174609	C=0.465, T=0.535	0.340328	0.722599		0.0736767	0.054-0.093	3e-13	61627811	11
rs174574	Lysophosphatidylethanolamine_18:2_[M-H]1- levels	rs174609	C=0.465, T=0.535	0.340328	0.722599		0.0973238	0.075-0.12	2e-17	61627811	11
rs174574	Phosphatidylcholine_35:2_[M+H]1+/Phosphatidylethanolamine_38:2_[M+H]1+/Phosphatidate_40:3_[M+NH4]1+ levels	rs174609	C=0.465, T=0.535	0.340328	0.722599		0.0867398	0.064-0.11	2e-13	61627811	11
rs174574	Phosphatidylcholine_34:3_[M+H]1+/Phosphatidylethanolamine_37:3_[M+H]1+/Phosphatidate_39:4_[M+NH4]1+ levels	rs174609	C=0.465, T=0.535	0.340328	0.722599		0.099149	0.077-0.122	8e-18	61627811	11
rs174574	Lysophosphatidylcholine_20:4_[M+H]1+ levels	rs174609	C=0.465, T=0.535	0.340328	0.722599		0.225184	0.2-0.25	5e-88	61627811	11
rs174574	Phosphatidylinositol-O_36:0_[M-H]1- levels	rs174609	C=0.465, T=0.535	0.340328	0.722599		0.0667037	0.047-0.087	7e-11	61627811	11
rs174574	Fatty acid(22:4)_[M-H]1- levels	rs174609	C=0.465, T=0.535	0.340328	0.722599		0.0819458	0.062-0.102	1e-15	61627811	11
rs174574	Phosphatidylcholine_34:2_[M+H]1+/Phosphatidylethanolamine_37:2_[M+H]1+/Phosphatidate_39:3_[M+NH4]1+ levels	rs174609	C=0.465, T=0.535	0.340328	0.722599		0.124565	0.1-0.15	6e-29	61627811	11
rs174574	Phosphatidylcholine_32:0_[M+H]1+/Phosphatidylethanolamine_35:0_[M+H]1+/Phosphatidate_37:1_[M+NH4]1+ levels	rs174609	C=0.465, T=0.535	0.340328	0.722599		0.0881026	0.066-0.111	2e-14	61627811	11
rs174574	Phosphatidylcholine_32:2_[M+H]1+/Phosphatidylethanolamine_35:2_[M+H]1+/Phosphatidate_37:3_[M+NH4]1+ levels	rs174609	C=0.465, T=0.535	0.340328	0.722599		0.0983952	0.075-0.122	3e-16	61627811	11
rs174574	Phosphatidylserine_40:5_[M+H]1+/Phosphatidylglycerol_40:7_[M+NH4]1+ levels	rs174609	C=0.465, T=0.535	0.340328	0.722599		0.093713	0.069-0.118	6e-14	61627811	11
rs174574	Sphingomyelin_36:2_[M+H]1+ levels	rs174609	C=0.465, T=0.535	0.340328	0.722599		0.0748092	0.053-0.097	4e-11	61627811	11
rs174574	Phosphatidylcholine_36:3_[M+H]1+/Phosphatidylethanolamine_39:3_[M+H]1+/Phosphatidate_41:4_[M+NH4]1+ levels	rs174609	C=0.465, T=0.535	0.340328	0.722599		0.181004	0.15-0.21	5e-37	61627811	11
rs174574	Phosphatidylcholine_40:4_[M+H]1+/Phosphatidylethanolamine_43:4_[M+H]1+ levels	rs174609	C=0.465, T=0.535	0.340328	0.722599		0.106732	0.079-0.135	6e-14	61627811	11
rs174574	Phosphatidylcholine_40:7_[M+H]1+ levels	rs174609	C=0.465, T=0.535	0.340328	0.722599		0.0933958	0.067-0.12	8e-12	61627811	11
rs174574	Phosphatidylcholine_42:4_[M+OAc]1- levels	rs174609	C=0.465, T=0.535	0.340328	0.722599		0.0708855	0.052-0.09	6e-13	61627811	11
rs174574	Phosphatidylcholine_38:3_[M+H]1+/Phosphatidylethanolamine_41:3_[M+H]1+/Phosphatidate_43:4_[M+NH4]1+ levels	rs174609	C=0.465, T=0.535	0.340328	0.722599		0.152773	0.12-0.18	2e-24	61627811	11
rs174574	Phosphatidylcholine_38:5_[M+H]1+/Phosphatidylethanolamine_41:5_[M+H]1+/Phosphatidate_43:6_[M+NH4]1+ levels	rs174609	C=0.465, T=0.535	0.340328	0.722599		0.173653	0.14-0.2	3e-32	61627811	11
rs174574	Phosphatidylcholine-O_36:4_[M+H]1+/Phosphatidylcholine-P_36:3_[M+H]1+ levels	rs174609	C=0.465, T=0.535	0.340328	0.722599		0.106719	0.083-0.13	6e-19	61627811	11
rs174574	Phosphatidylcholine-O_44:5_[M+OAc]1-/Phosphatidylcholine-P_44:4_[M+OAc]1- levels	rs174609	C=0.465, T=0.535	0.340328	0.722599		0.0667564	0.048-0.085	9e-13	61627811	11
rs174574	Phosphatidylcholine-O_44:5_[M+H]1+/Phosphatidylcholine-P_44:4_[M+H]1+ levels	rs174609	C=0.465, T=0.535	0.340328	0.722599		0.0926293	0.064-0.122	3e-10	61627811	11
rs174574	Phosphatidylcholine_36:2_[M+OAc]1-/Phosphatidylserine_40:1_[M-H]1- levels	rs174609	C=0.465, T=0.535	0.340328	0.722599		0.074451	0.056-0.093	1e-15	61627811	11
rs174574	Phosphatidylcholine_37:4_[M+H]1+/Phosphatidylethanolamine_40:4_[M+H]1+/Phosphatidate_42:5_[M+NH4]1+ levels	rs174609	C=0.465, T=0.535	0.340328	0.722599		0.201565	0.17-0.23	4e-42	61627811	11
rs174574	Phosphatidylcholine_37:3_[M+OAc]1-/Phosphatidylserine_41:2_[M-H]1- levels	rs174609	C=0.465, T=0.535	0.340328	0.722599		0.0578316	0.041-0.075	2e-11	61627811	11
rs174574	Phosphatidylcholine_40:5_[M+H]1+ levels	rs174609	C=0.465, T=0.535	0.340328	0.722599		0.128459	0.099-0.158	5e-18	61627811	11
rs174574	Phosphatidylcholine-O_40:5_[M+H]1+/Phosphatidylcholine-P_40:4_[M+H]1+ levels	rs174609	C=0.465, T=0.535	0.340328	0.722599		0.106955	0.079-0.135	1e-13	61627811	11
rs174574	Phosphatidylcholine-O_38:5_[M+H]1+/Phosphatidylcholine-P_38:4_[M+H]1+ levels	rs174609	C=0.465, T=0.535	0.340328	0.722599		0.130181	0.1-0.16	8e-20	61627811	11
rs174574	Triacylglycerol_58:10_[M+NH4]1+ levels	rs174609	C=0.465, T=0.535	0.340328	0.722599		0.146756	0.12-0.18	2e-23	61627811	11
rs174574	Triacylglycerol_56:8_[M+NH4]1+ levels	rs174609	C=0.465, T=0.535	0.340328	0.722599		0.0947744	0.066-0.124	2e-10	61627811	11
rs174574	Triacylglycerol_58:7_[M+NH4]1+ levels	rs174609	C=0.465, T=0.535	0.340328	0.722599		0.10047	0.071-0.13	1e-11	61627811	11
rs174574	Triacylglycerol_56:5_[M+NH4]1+ levels	rs174609	C=0.465, T=0.535	0.340328	0.722599		0.099155	0.071-0.128	1e-11	61627811	11
rs174574	Triacylglycerol_58:9_[M+NH4]1+ levels	rs174609	C=0.465, T=0.535	0.340328	0.722599		0.122855	0.093-0.153	5e-16	61627811	11
rs174574	Triacylglycerol_56:7_[M+NH4]1+ levels	rs174609	C=0.465, T=0.535	0.340328	0.722599		0.102244	0.074-0.131	2e-12	61627811	11
rs174574	Triacylglycerol_56:6_[M+NH4]1+ levels	rs174609	C=0.465, T=0.535	0.340328	0.722599		0.134994	0.11-0.16	9e-22	61627811	11
rs174574	Cholesteryl ester_18:3_[M+NH4]1+ levels	rs174611	C=0.286, T=0.714	0.326156	0.678987		0.0814565	0.06-0.103	2e-13	61627881	11
rs174574	Phosphatidylethanolamine_35:2_[M-H]1- levels	rs174611	C=0.286, T=0.714	0.326156	0.678987		0.0726852	0.054-0.092	9e-14	61627881	11
rs174574	Phosphatidylethanolamine-O_34:3_[M-H]1-/Phosphatidylethanolamine-P_34:2_[M-H]1- levels	rs174611	C=0.286, T=0.714	0.326156	0.678987		0.0918205	0.068-0.116	6e-14	61627881	11
rs174574	Phosphatidylethanolamine-O_36:5_[M-H]1-/Phosphatidylethanolamine-P_36:4_[M-H]1- levels	rs174611	C=0.286, T=0.714	0.326156	0.678987		0.0794419	0.055-0.104	2e-10	61627881	11
rs174574	Phosphatidylethanolamine-O_38:3_[M-H]1-/Phosphatidylethanolamine-P_38:2_[M-H]1- levels	rs174611	C=0.286, T=0.714	0.326156	0.678987		0.0686391	0.05-0.087	1e-13	61627881	11
rs174574	Phosphatidylethanolamine-O_36:4_[M-H]1-/Phosphatidylethanolamine-P_36:3_[M-H]1- levels	rs174611	C=0.286, T=0.714	0.326156	0.678987		0.082397	0.059-0.106	9e-12	61627881	11
rs174574	Phosphatidylethanolamine_38:5_[M-H]1- levels	rs174611	C=0.286, T=0.714	0.326156	0.678987		0.101037	0.08-0.122	1e-20	61627881	11
rs174574	Phosphatidylethanolamine_38:4_[M-H]1- levels	rs174611	C=0.286, T=0.714	0.326156	0.678987		0.132331	0.11-0.15	4e-49	61627881	11
rs174574	Diacylglycerol_38:3_[M+H-H2O]1+ levels	rs174611	C=0.286, T=0.714	0.326156	0.678987		0.11835	0.1-0.14	4e-43	61627881	11
rs174574	Diacylglycerol_38:4_[M+H-H2O]1+ levels	rs174611	C=0.286, T=0.714	0.326156	0.678987		0.0866047	0.071-0.102	5e-28	61627881	11
rs174574	Cholesteryl ester_22:6_[M+NH4]1+ levels	rs174611	C=0.286, T=0.714	0.326156	0.678987		0.0878025	0.063-0.113	5e-12	61627881	11
rs174574	Phosphatidylethanolamine_34:2_[M-H]1- levels	rs174611	C=0.286, T=0.714	0.326156	0.678987		0.128804	0.1-0.15	4e-25	61627881	11
rs174574	Phosphatidylethanolamine_39:4_[M-H]1- levels	rs174611	C=0.286, T=0.714	0.326156	0.678987		0.108412	0.088-0.128	2e-26	61627881	11
rs174574	Cholesteryl ester_20:5_[M+NH4]1+ levels	rs174611	C=0.286, T=0.714	0.326156	0.678987		0.187339	0.16-0.21	2e-52	61627881	11
rs174574	Phosphatidylethanolamine_37:2_[M-H]1- levels	rs174611	C=0.286, T=0.714	0.326156	0.678987		0.0662378	0.048-0.084	4e-13	61627881	11
rs174574	Phosphatidylethanolamine_36:2_[M-H]1- levels	rs174611	C=0.286, T=0.714	0.326156	0.678987		0.077117	0.061-0.093	5e-22	61627881	11
rs174574	Phosphatidylethanolamine_36:3_[M-H]1- levels	rs174611	C=0.286, T=0.714	0.326156	0.678987		0.111789	0.09-0.134	2e-23	61627881	11
rs174574	Phosphatidylethanolamine-O_38:5_[M-H]1-/Phosphatidylethanolamine-P_38:4_[M-H]1- levels	rs174611	C=0.286, T=0.714	0.326156	0.678987		0.0901443	0.067-0.114	4e-14	61627881	11
rs174574	Phosphatidylethanolamine-O_40:5_[M-H]1-/Phosphatidylethanolamine-P_40:4_[M-H]1- levels	rs174611	C=0.286, T=0.714	0.326156	0.678987		0.0930958	0.075-0.112	5e-23	61627881	11
rs174574	Phosphatidylethanolamine-O(38:4)_[M-H]1-/Phosphatidylcholine-O(35:4)_[M-H]1-/Phosphatidylcholine-P(35:3)_[M-H]1- levels	rs174611	C=0.286, T=0.714	0.326156	0.678987		0.0335	0.025-0.042	5e-14	61627881	11
rs174574	Cholesteryl ester(20:4)_[M+NH4]1+ levels	rs174611	C=0.286, T=0.714	0.326156	0.678987		0.0542	0.04-0.068	5e-14	61627881	11
rs174574	Phosphatidylethanolamine_38:3_[M-H]1- levels	rs174611	C=0.286, T=0.714	0.326156	0.678987		0.1086	0.093-0.125	3e-40	61627881	11
rs174574	Phosphatidylethanolamine_38:2_[M-H]1- levels	rs174611	C=0.286, T=0.714	0.326156	0.678987		0.0515023	0.036-0.067	8e-11	61627881	11
rs174574	Phosphatidylethanolamine_37:3_[M-H]1- levels	rs174611	C=0.286, T=0.714	0.326156	0.678987		0.0702259	0.05-0.09	6e-12	61627881	11
rs174574	Diacylglycerol_38:6_[M+H-H2O]1+ levels	rs174611	C=0.286, T=0.714	0.326156	0.678987		0.0717553	0.051-0.093	4e-11	61627881	11
rs174574	Diacylglycerol_38:5_[M+H-H2O]1+ levels	rs174611	C=0.286, T=0.714	0.326156	0.678987		0.0965108	0.079-0.114	4e-27	61627881	11
rs174574	Phosphatidylinositol_36:3_[M-H]1- levels	rs174611	C=0.286, T=0.714	0.326156	0.678987		0.139975	0.12-0.16	2e-35	61627881	11
rs174574	Fatty acid(20:4)_[M-H]1- levels	rs174611	C=0.286, T=0.714	0.326156	0.678987		0.129004	0.11-0.15	4e-54	61627881	11
rs174574	Lysophosphatidylcholine-O_16:1_[M+H]1+/Lysophosphatidylcholine-P_16:0_[M+H]1+ levels	rs174611	C=0.286, T=0.714	0.326156	0.678987		0.0626351	0.044-0.081	2e-11	61627881	11
rs174574	Phosphatidylcholine_35:4_[M+H]1+/Phosphatidylethanolamine_38:4_[M+H]1+/Phosphatidate_40:5_[M+NH4]1+ levels	rs174611	C=0.286, T=0.714	0.326156	0.678987		0.144972	0.12-0.17	5e-31	61627881	11
rs174574	Phosphatidylcholine_35:3_[M+H]1+/Phosphatidylethanolamine_38:3_[M+H]1+/Phosphatidate_40:4_[M+NH4]1+ levels	rs174611	C=0.286, T=0.714	0.326156	0.678987		0.142925	0.12-0.16	2e-39	61627881	11
rs174574	Phosphatidylinositol_34:2_[M-H]1- levels	rs174611	C=0.286, T=0.714	0.326156	0.678987		0.075153	0.053-0.098	7e-11	61627881	11
rs174574	Phosphatidylinositol_34:0_[M+H]1+ levels	rs174611	C=0.286, T=0.714	0.326156	0.678987		0.126465	0.099-0.154	1e-19	61627881	11
rs174574	Phosphatidylglycerol(36:0)_[M-H]1- levels	rs174611	C=0.286, T=0.714	0.326156	0.678987		0.0824	0.061-0.104	5e-14	61627881	11
rs174574	Fatty acid(22:5)_[M-H]1- levels	rs174611	C=0.286, T=0.714	0.326156	0.678987		0.117222	0.092-0.142	4e-20	61627881	11
rs174574	Lysophosphatidylethanolamine_22:4_[M-H]1- levels	rs174611	C=0.286, T=0.714	0.326156	0.678987		0.212593	0.19-0.23	4e-97	61627881	11
rs174574	Lysophosphatidylethanolamine_20:4_[M-H]1- levels	rs174611	C=0.286, T=0.714	0.326156	0.678987		0.134179	0.11-0.16	2e-28	61627881	11
rs174574	Phosphatidylglycerol_35:3_[M-H]1- levels	rs174611	C=0.286, T=0.714	0.326156	0.678987		0.0591654	0.043-0.075	5e-13	61627881	11
rs174574	Phosphatidylcholine_34:2_[M+OAc]1-/Phosphatidylserine_38:1_[M-H]1- levels	rs174611	C=0.286, T=0.714	0.326156	0.678987		0.108706	0.088-0.129	6e-26	61627881	11
rs174574	Phosphatidylinositol_38:4_[M-H]1- levels	rs174611	C=0.286, T=0.714	0.326156	0.678987		0.0764544	0.056-0.097	1e-13	61627881	11
rs174574	Phosphatidylcholine_31:2_[M+H]1+/Phosphatidylethanolamine_34:2_[M+H]1+/Phosphatidate_36:3_[M+NH4]1+ levels	rs174611	C=0.286, T=0.714	0.326156	0.678987		0.127588	0.1-0.15	2e-22	61627881	11
rs174574	Phosphatidylinositol_36:2_[M-H]1- levels	rs174611	C=0.286, T=0.714	0.326156	0.678987		0.0860591	0.065-0.108	5e-15	61627881	11
rs174574	Lysophosphatidylethanolamine_18:2_[M-H]1- levels	rs174611	C=0.286, T=0.714	0.326156	0.678987		0.103258	0.079-0.128	1e-16	61627881	11
rs174574	Phosphatidylcholine_35:2_[M+H]1+/Phosphatidylethanolamine_38:2_[M+H]1+/Phosphatidate_40:3_[M+NH4]1+ levels	rs174611	C=0.286, T=0.714	0.326156	0.678987		0.100438	0.075-0.126	4e-15	61627881	11
rs174574	Phosphatidylcholine_34:3_[M+H]1+/Phosphatidylethanolamine_37:3_[M+H]1+/Phosphatidate_39:4_[M+NH4]1+ levels	rs174611	C=0.286, T=0.714	0.326156	0.678987		0.103876	0.079-0.129	1e-16	61627881	11
rs174574	Lysophosphatidylcholine_20:4_[M+H]1+ levels	rs174611	C=0.286, T=0.714	0.326156	0.678987		0.249917	0.23-0.27	3e-91	61627881	11
rs174574	Phosphatidylinositol-O_36:0_[M-H]1- levels	rs174611	C=0.286, T=0.714	0.326156	0.678987		0.0723394	0.05-0.094	9e-11	61627881	11
rs174574	Fatty acid(22:4)_[M-H]1- levels	rs174611	C=0.286, T=0.714	0.326156	0.678987		0.0966176	0.075-0.118	4e-18	61627881	11
rs174574	Phosphatidylcholine_34:2_[M+H]1+/Phosphatidylethanolamine_37:2_[M+H]1+/Phosphatidate_39:3_[M+NH4]1+ levels	rs174611	C=0.286, T=0.714	0.326156	0.678987		0.134555	0.11-0.16	2e-28	61627881	11
rs174574	Phosphatidylcholine_32:0_[M+H]1+/Phosphatidylethanolamine_35:0_[M+H]1+/Phosphatidate_37:1_[M+NH4]1+ levels	rs174611	C=0.286, T=0.714	0.326156	0.678987		0.095484	0.071-0.12	3e-14	61627881	11
rs174574	Phosphatidylcholine_32:2_[M+H]1+/Phosphatidylethanolamine_35:2_[M+H]1+/Phosphatidate_37:3_[M+NH4]1+ levels	rs174611	C=0.286, T=0.714	0.326156	0.678987		0.0891461	0.064-0.115	1e-11	61627881	11
rs174574	Phosphatidylserine_40:5_[M+H]1+/Phosphatidylglycerol_40:7_[M+NH4]1+ levels	rs174611	C=0.286, T=0.714	0.326156	0.678987		0.123423	0.097-0.15	1e-19	61627881	11
rs174574	Phosphatidylcholine-O(40:5)_[M+H]1+/Phosphatidylcholine-P(40:4)_[M+H]1+ levels	rs174611	C=0.286, T=0.714	0.326156	0.678987		0.06	0.044-0.076	5e-14	61627881	11
rs174574	Phosphatidylcholine-O(38:5)_[M+H]1+/Phosphatidylcholine-P(38:4)_[M+H]1+ levels	rs174611	C=0.286, T=0.714	0.326156	0.678987		0.0881	0.065-0.111	5e-14	61627881	11
rs174574	Phosphatidylcholine_36:3_[M+H]1+/Phosphatidylethanolamine_39:3_[M+H]1+/Phosphatidate_41:4_[M+NH4]1+ levels	rs174611	C=0.286, T=0.714	0.326156	0.678987		0.213736	0.18-0.24	2e-43	61627881	11
rs174574	Phosphatidylcholine_36:2_[M+OAc]1-/Phosphatidylserine_40:1_[M-H]1- levels	rs174611	C=0.286, T=0.714	0.326156	0.678987		0.0743477	0.054-0.094	2e-13	61627881	11
rs174574	Phosphatidylcholine_40:4_[M+H]1+/Phosphatidylethanolamine_43:4_[M+H]1+ levels	rs174611	C=0.286, T=0.714	0.326156	0.678987		0.130115	0.1-0.16	4e-17	61627881	11
rs174574	Phosphatidylcholine_40:7_[M+H]1+ levels	rs174611	C=0.286, T=0.714	0.326156	0.678987		0.113039	0.084-0.142	3e-14	61627881	11
rs174574	Phosphatidylcholine_42:4_[M+OAc]1- levels	rs174611	C=0.286, T=0.714	0.326156	0.678987		0.0769378	0.056-0.098	7e-13	61627881	11
rs174574	Phosphatidylcholine_38:2_[M+H]1+/Phosphatidylethanolamine_41:2_[M+H]1+ levels	rs174611	C=0.286, T=0.714	0.326156	0.678987		0.129314	0.097-0.161	3e-15	61627881	11
rs174574	Phosphatidylcholine_38:3_[M+H]1+/Phosphatidylethanolamine_41:3_[M+H]1+/Phosphatidate_43:4_[M+NH4]1+ levels	rs174611	C=0.286, T=0.714	0.326156	0.678987		0.189907	0.16-0.22	2e-31	61627881	11
rs174574	Phosphatidylcholine_38:5_[M+H]1+/Phosphatidylethanolamine_41:5_[M+H]1+/Phosphatidate_43:6_[M+NH4]1+ levels	rs174611	C=0.286, T=0.714	0.326156	0.678987		0.218354	0.19-0.25	2e-42	61627881	11
rs174574	Phosphatidylcholine-O_36:4_[M+H]1+/Phosphatidylcholine-P_36:3_[M+H]1+ levels	rs174611	C=0.286, T=0.714	0.326156	0.678987		0.101131	0.075-0.127	1e-14	61627881	11
rs174574	Phosphatidylcholine-O_44:5_[M+OAc]1-/Phosphatidylcholine-P_44:4_[M+OAc]1- levels	rs174611	C=0.286, T=0.714	0.326156	0.678987		0.0759267	0.056-0.096	9e-14	61627881	11
rs174574	Phosphatidylcholine-O_44:5_[M+H]1+/Phosphatidylcholine-P_44:4_[M+H]1+ levels	rs174611	C=0.286, T=0.714	0.326156	0.678987		0.115105	0.084-0.147	7e-13	61627881	11
rs174574	Phosphatidylcholine-O_42:6_[M+OAc]1-/Phosphatidylcholine-P_42:5_[M+OAc]1- levels	rs174611	C=0.286, T=0.714	0.326156	0.678987		0.0779774	0.056-0.1	4e-12	61627881	11
rs174574	Phosphatidylcholine-O(36:5)_[M+H]1+/Phosphatidylcholine-P(36:4)_[M+H]1+ levels	rs174611	C=0.286, T=0.714	0.326156	0.678987		0.0812	0.06-0.102	5e-14	61627881	11
rs174574	Phosphatidylcholine_37:4_[M+H]1+/Phosphatidylethanolamine_40:4_[M+H]1+/Phosphatidate_42:5_[M+NH4]1+ levels	rs174611	C=0.286, T=0.714	0.326156	0.678987		0.228952	0.2-0.26	9e-46	61627881	11
rs174574	Phosphatidylcholine_37:3_[M+OAc]1-/Phosphatidylserine_41:2_[M-H]1- levels	rs174611	C=0.286, T=0.714	0.326156	0.678987		0.0790287	0.061-0.097	3e-17	61627881	11
rs174574	Phosphatidylcholine_37:5_[M+H]1+/Phosphatidylethanolamine_40:5_[M+H]1+/Phosphatidate_42:6_[M+NH4]1+ levels	rs174611	C=0.286, T=0.714	0.326156	0.678987		0.111469	0.081-0.142	1e-12	61627881	11
rs174574	Phosphatidylcholine_40:6_[M+H]1+/Phosphatidylethanolamine_43:6_[M+H]1+ levels	rs174611	C=0.286, T=0.714	0.326156	0.678987		0.107786	0.076-0.139	3e-11	61627881	11
rs174574	Phosphatidylcholine_40:5_[M+H]1+ levels	rs174611	C=0.286, T=0.714	0.326156	0.678987		0.16445	0.13-0.2	2e-24	61627881	11
rs174574	Phosphatidylcholine-O_40:5_[M+H]1+/Phosphatidylcholine-P_40:4_[M+H]1+ levels	rs174611	C=0.286, T=0.714	0.326156	0.678987		0.131348	0.1-0.16	4e-17	61627881	11
rs174574	Phosphatidylcholine-O_38:5_[M+H]1+/Phosphatidylcholine-P_38:4_[M+H]1+ levels	rs174611	C=0.286, T=0.714	0.326156	0.678987		0.141578	0.11-0.17	8e-20	61627881	11
rs174574	Phosphatidylcholine(38:3)_[M+H]1+/Phosphatidylethanolamine(41:3)_[M+H]1+/Phosphatidate(43:4)_[M+NH4]1+ levels	rs174611	C=0.286, T=0.714	0.326156	0.678987		0.0719	0.053-0.091	5e-14	61627881	11
rs174574	Phosphatidylcholine(36:3)_[M+H]1+/Phosphatidylethanolamine(39:3)_[M+H]1+/Phosphatidate(41:4)_[M+NH4]1+ levels	rs174611	C=0.286, T=0.714	0.326156	0.678987		0.1707	0.13-0.22	5e-14	61627881	11
rs174574	Phosphatidylcholine(37:4)_[M+H]1+/Phosphatidylethanolamine(40:4)_[M+H]1+/Phosphatidate(42:5)_[M+NH4]1+ levels	rs174611	C=0.286, T=0.714	0.326156	0.678987		0.093	0.069-0.117	5e-14	61627881	11
rs174574	Phosphatidylcholine(38:4)_[M+H]1+/Phosphatidylethanolamine(41:4)_[M+H]1+ levels	rs174611	C=0.286, T=0.714	0.326156	0.678987		0.0794	0.059-0.1	5e-14	61627881	11
rs174574	Phosphatidylcholine(38:4)_[M+OAc]1-/Phosphatidylserine(42:3)_[M-H]1- levels	rs174611	C=0.286, T=0.714	0.326156	0.678987		0.0845	0.063-0.106	5e-14	61627881	11
rs174574	Triacylglycerol_58:10_[M+NH4]1+ levels	rs174611	C=0.286, T=0.714	0.326156	0.678987		0.172388	0.14-0.2	4e-27	61627881	11
rs174574	Triacylglycerol_56:8_[M+NH4]1+ levels	rs174611	C=0.286, T=0.714	0.326156	0.678987		0.110051	0.078-0.142	1e-11	61627881	11
rs174574	Triacylglycerol_58:7_[M+NH4]1+ levels	rs174611	C=0.286, T=0.714	0.326156	0.678987		0.115058	0.083-0.147	1e-12	61627881	11
rs174574	Triacylglycerol_56:5_[M+NH4]1+ levels	rs174611	C=0.286, T=0.714	0.326156	0.678987		0.110935	0.08-0.142	3e-12	61627881	11
rs174574	Triacylglycerol_58:9_[M+NH4]1+ levels	rs174611	C=0.286, T=0.714	0.326156	0.678987		0.136642	0.1-0.17	1e-16	61627881	11
rs174574	Triacylglycerol_56:7_[M+NH4]1+ levels	rs174611	C=0.286, T=0.714	0.326156	0.678987		0.122885	0.092-0.154	8e-15	61627881	11
rs174574	Triacylglycerol_56:6_[M+NH4]1+ levels	rs174611	C=0.286, T=0.714	0.326156	0.678987		0.160876	0.13-0.19	8e-26	61627881	11
rs174574	Sphingomyelin(44:9)_[M+H]1- levels	rs174611	C=0.286, T=0.714	0.326156	0.678987		0.1708	0.13-0.22	5e-14	61627881	11
rs174574	Height	rs174618	C=0.432, T=0.568	0.311226	0.646668	0.407	0.0048	0.0036-0.006	4e-14	61629322	11
rs174574	Asthma (adult onset)	rs174621	A=0.23, G=0.77	0.26375	0.708311	0.772	1.071	1.046-1.097	1e-08	61630104	11
rs174574	Sphingomyelin (d18:2/23:0, d18:1/23:1, d17:1/24:1) levels	rs174621	A=0.23, G=0.77	0.26375	0.708311	0.223534	0.104019	0.072-0.136	3e-10	61630104	11
rs174574	Phosphatidylcholine (18:0_22:5) (n6) levels	rs174626	A=0.536, G=0.464	0.332541	0.712859		0.145	0.1-0.19	7e-11	61637057	11
rs174574	Colon polyp	rs422249	C=0.644, T=0.356	0.417044	0.654214		0.0591	0.038-0.08	2e-08	61639488	11
rs174574	Trans fatty acid levels	rs422249	C=0.644, T=0.356	0.417044	0.654214	0.3218	0.0021	0.0013-0.0029	3e-06	61639488	11
rs174574	Fatty acids (20:3)W6 levels	rs422249	C=0.644, T=0.356	0.417044	0.654214	0.7165	0.403485	NA	1e-10	61639488	11
rs174574	Plasma omega-3 polyunsaturated fatty acid levels (alphalinolenic acid)	rs174448	A=0.616, G=0.384	0.431026	0.687965		0.01	%	4e-25	61639573	11
rs174574	Plasma omega-3 polyunsaturated fatty acid level (eicosapentaenoic acid)	rs174448	A=0.616, G=0.384	0.431026	0.687965		0.05	%	7e-28	61639573	11
rs174574	Plasma omega-3 polyunsaturated fatty acid levels (docosapentaenoic acid)	rs174448	A=0.616, G=0.384	0.431026	0.687965		0.05	%	3e-60	61639573	11
rs174574	Alkenylphosphatidylcholine (P-18:0/18:2) levels	rs174448	A=0.616, G=0.384	0.431026	0.687965		0.137	0.092-0.182	2e-09	61639573	11
rs174574	Alkenylphosphatidylcholine (P-16:0/18:2) levels	rs174448	A=0.616, G=0.384	0.431026	0.687965		0.167	0.12-0.21	2e-13	61639573	11
rs174574	Trans fatty acid levels	rs174448	A=0.616, G=0.384	0.431026	0.687965	0.6472	0.002	0.0012-0.0028	2e-06	61639573	11
rs174574	Serum metabolite levels (CMS)	rs174448	A=0.616, G=0.384	0.431026	0.687965		0.0559872	NA	8e-10	61639573	11
rs174574	Trans fatty acid levels	rs174449	A=0.619, G=0.381	0.416137	0.671723	0.6452	0.0021	0.0013-0.0029	8e-07	61640379	11
rs174574	Height	rs174450	G=0.472, T=0.528	0.30432	0.692918	0.6925	0.0191	0.013-0.025	1e-09	61641542	11
rs174574	Sphingomyelin (d18:2/14:0) levels	rs174634	C=0.728, G=0.272	0.224024	0.58252		0.12	0.071-0.169	2e-06	61647387	11
rs174574	Sphingolipid levels	rs1000778	A=0.271, G=0.729	0.226136	0.586731	0.32	0.62	0.45-0.78	7e-13	61655305	11
rs174574	Total cholesterol levels	rs1000778	A=0.271, G=0.729	0.226136	0.586731		0.0274	0.022-0.033	5e-24	61655305	11
rs174574	Phosphatidylethanolamine_35:2_[M-H]1- levels	rs1000778	A=0.271, G=0.729	0.226136	0.586731		0.0736128	0.054-0.094	6e-13	61655305	11
rs174574	Phosphatidylethanolamine-O_36:5_[M-H]1-/Phosphatidylethanolamine-P_36:4_[M-H]1- levels	rs1000778	A=0.271, G=0.729	0.226136	0.586731		0.0910266	0.065-0.117	4e-12	61655305	11
rs174574	Phosphatidylethanolamine-O_38:3_[M-H]1-/Phosphatidylethanolamine-P_38:2_[M-H]1- levels	rs1000778	A=0.271, G=0.729	0.226136	0.586731		0.062752	0.044-0.082	1e-10	61655305	11
rs174574	Phosphatidylethanolamine_38:5_[M-H]1- levels	rs1000778	A=0.271, G=0.729	0.226136	0.586731		0.0849548	0.063-0.107	7e-14	61655305	11
rs174574	Phosphatidylethanolamine_38:4_[M-H]1- levels	rs1000778	A=0.271, G=0.729	0.226136	0.586731		0.118978	0.1-0.14	1e-36	61655305	11
rs174574	Diacylglycerol_38:4_[M+H-H2O]1+ levels	rs1000778	A=0.271, G=0.729	0.226136	0.586731		0.0782248	0.062-0.094	3e-21	61655305	11
rs174574	Diacylglycerol_38:3_[M+H-H2O]1+ levels	rs1000778	A=0.271, G=0.729	0.226136	0.586731		0.117832	0.1-0.14	4e-39	61655305	11
rs174574	Cholesteryl ester_22:6_[M+NH4]1+ levels	rs1000778	A=0.271, G=0.729	0.226136	0.586731		0.0831959	0.057-0.109	4e-10	61655305	11
rs174574	Phosphatidylethanolamine_34:2_[M-H]1- levels	rs1000778	A=0.271, G=0.729	0.226136	0.586731		0.127556	0.1-0.15	2e-22	61655305	11
rs174574	Phosphatidylethanolamine_39:4_[M-H]1- levels	rs1000778	A=0.271, G=0.729	0.226136	0.586731		0.101463	0.08-0.122	3e-21	61655305	11
rs174574	Cholesteryl ester_20:5_[M+NH4]1+ levels	rs1000778	A=0.271, G=0.729	0.226136	0.586731		0.170831	0.15-0.2	4e-40	61655305	11
rs174574	Phosphatidylethanolamine_36:2_[M-H]1- levels	rs1000778	A=0.271, G=0.729	0.226136	0.586731		0.0770545	0.061-0.094	4e-20	61655305	11
rs174574	Phosphatidylethanolamine_36:3_[M-H]1- levels	rs1000778	A=0.271, G=0.729	0.226136	0.586731		0.114266	0.091-0.137	3e-22	61655305	11
rs174574	Phosphatidylethanolamine-O_38:5_[M-H]1-/Phosphatidylethanolamine-P_38:4_[M-H]1- levels	rs1000778	A=0.271, G=0.729	0.226136	0.586731		0.0973909	0.073-0.122	7e-15	61655305	11
rs174574	Phosphatidylethanolamine-O_40:5_[M-H]1-/Phosphatidylethanolamine-P_40:4_[M-H]1- levels	rs1000778	A=0.271, G=0.729	0.226136	0.586731		0.0867096	0.067-0.106	2e-18	61655305	11
rs174574	Phosphatidylethanolamine_38:3_[M-H]1- levels	rs1000778	A=0.271, G=0.729	0.226136	0.586731		0.111044	0.094-0.128	2e-38	61655305	11
rs174574	Phosphatidylethanolamine_37:3_[M-H]1- levels	rs1000778	A=0.271, G=0.729	0.226136	0.586731		0.0699102	0.049-0.091	6e-11	61655305	11
rs174574	Diacylglycerol_38:5_[M+H-H2O]1+ levels	rs1000778	A=0.271, G=0.729	0.226136	0.586731		0.0750485	0.057-0.093	1e-15	61655305	11
rs174574	Phosphatidylinositol_36:3_[M-H]1- levels	rs1000778	A=0.271, G=0.729	0.226136	0.586731		0.15388	0.13-0.18	1e-38	61655305	11
rs174574	Fatty acid(20:4)_[M-H]1- levels	rs1000778	A=0.271, G=0.729	0.226136	0.586731		0.115409	0.098-0.133	8e-40	61655305	11
rs174574	Phosphatidylcholine_35:4_[M+H]1+/Phosphatidylethanolamine_38:4_[M+H]1+/Phosphatidate_40:5_[M+NH4]1+ levels	rs1000778	A=0.271, G=0.729	0.226136	0.586731		0.123126	0.097-0.149	6e-21	61655305	11
rs174574	Phosphatidylcholine_35:3_[M+H]1+/Phosphatidylethanolamine_38:3_[M+H]1+/Phosphatidate_40:4_[M+NH4]1+ levels	rs1000778	A=0.271, G=0.729	0.226136	0.586731		0.139268	0.12-0.16	3e-34	61655305	11
rs174574	Phosphatidylinositol_34:2_[M-H]1- levels	rs1000778	A=0.271, G=0.729	0.226136	0.586731		0.0768944	0.053-0.101	2e-10	61655305	11
rs174574	Phosphatidylinositol_34:0_[M+H]1+ levels	rs1000778	A=0.271, G=0.729	0.226136	0.586731		0.103158	0.074-0.132	2e-12	61655305	11
rs174574	Fatty acid(22:5)_[M-H]1- levels	rs1000778	A=0.271, G=0.729	0.226136	0.586731		0.0998473	0.074-0.126	8e-14	61655305	11
rs174574	Lysophosphatidylethanolamine_20:4_[M-H]1- levels	rs1000778	A=0.271, G=0.729	0.226136	0.586731		0.125963	0.1-0.15	5e-23	61655305	11
rs174574	Phosphatidylglycerol_35:3_[M-H]1- levels	rs1000778	A=0.271, G=0.729	0.226136	0.586731		0.0544082	0.038-0.071	2e-10	61655305	11
rs174574	Lysophosphatidylethanolamine_22:4_[M-H]1- levels	rs1000778	A=0.271, G=0.729	0.226136	0.586731		0.200787	0.18-0.22	5e-79	61655305	11
rs174574	Phosphatidylcholine_34:2_[M+OAc]1-/Phosphatidylserine_38:1_[M-H]1- levels	rs1000778	A=0.271, G=0.729	0.226136	0.586731		0.103004	0.082-0.124	2e-21	61655305	11
rs174574	Phosphatidylcholine_31:2_[M+H]1+/Phosphatidylethanolamine_34:2_[M+H]1+/Phosphatidate_36:3_[M+NH4]1+ levels	rs1000778	A=0.271, G=0.729	0.226136	0.586731		0.131998	0.11-0.16	8e-22	61655305	11
rs174574	Phosphatidylinositol_36:2_[M-H]1- levels	rs1000778	A=0.271, G=0.729	0.226136	0.586731		0.0966182	0.074-0.119	5e-17	61655305	11
rs174574	Lysophosphatidylethanolamine_18:2_[M-H]1- levels	rs1000778	A=0.271, G=0.729	0.226136	0.586731		0.0917343	0.066-0.117	3e-12	61655305	11
rs174574	Phosphatidylcholine_35:2_[M+H]1+/Phosphatidylethanolamine_38:2_[M+H]1+/Phosphatidate_40:3_[M+NH4]1+ levels	rs1000778	A=0.271, G=0.729	0.226136	0.586731		0.0940341	0.068-0.12	2e-12	61655305	11
rs174574	Phosphatidylcholine_34:3_[M+H]1+/Phosphatidylethanolamine_37:3_[M+H]1+/Phosphatidate_39:4_[M+NH4]1+ levels	rs1000778	A=0.271, G=0.729	0.226136	0.586731		0.10618	0.08-0.132	8e-16	61655305	11
rs174574	Lysophosphatidylcholine_20:4_[M+H]1+ levels	rs1000778	A=0.271, G=0.729	0.226136	0.586731		0.231781	0.21-0.26	8e-72	61655305	11
rs174574	Phosphatidylinositol-O_36:0_[M-H]1- levels	rs1000778	A=0.271, G=0.729	0.226136	0.586731		0.0746481	0.052-0.098	2e-10	61655305	11
rs174574	Fatty acid(22:4)_[M-H]1- levels	rs1000778	A=0.271, G=0.729	0.226136	0.586731		0.0907136	0.068-0.114	8e-15	61655305	11
rs174574	Phosphatidylcholine_34:2_[M+H]1+/Phosphatidylethanolamine_37:2_[M+H]1+/Phosphatidate_39:3_[M+NH4]1+ levels	rs1000778	A=0.271, G=0.729	0.226136	0.586731		0.131609	0.11-0.16	5e-25	61655305	11
rs174574	Phosphatidylcholine_32:0_[M+H]1+/Phosphatidylethanolamine_35:0_[M+H]1+/Phosphatidate_37:1_[M+NH4]1+ levels	rs1000778	A=0.271, G=0.729	0.226136	0.586731		0.0969495	0.071-0.123	2e-13	61655305	11
rs174574	Phosphatidylcholine_32:2_[M+H]1+/Phosphatidylethanolamine_35:2_[M+H]1+/Phosphatidate_37:3_[M+NH4]1+ levels	rs1000778	A=0.271, G=0.729	0.226136	0.586731		0.0905983	0.064-0.117	4e-11	61655305	11
rs174574	Serum alkaline phosphatase levels	rs1000778	A=0.271, G=0.729	0.226136	0.586731		0.0254	0.02-0.031	1e-20	61655305	11
rs174574	Phosphatidylserine_40:5_[M+H]1+/Phosphatidylglycerol_40:7_[M+NH4]1+ levels	rs1000778	A=0.271, G=0.729	0.226136	0.586731		0.0938583	0.066-0.122	5e-11	61655305	11
rs174574	Sphingomyelin_38:2_[M+H]1+ levels	rs1000778	A=0.271, G=0.729	0.226136	0.586731		0.0863757	0.062-0.111	3e-12	61655305	11
rs174574	Sphingomyelin_36:2_[M+H]1+ levels	rs1000778	A=0.271, G=0.729	0.226136	0.586731		0.112703	0.087-0.138	3e-18	61655305	11
rs174574	Sphingomyelin_34:2_[M+H]1+ levels	rs1000778	A=0.271, G=0.729	0.226136	0.586731		0.099818	0.075-0.124	2e-15	61655305	11
rs174574	Phosphatidylcholine_36:3_[M+H]1+/Phosphatidylethanolamine_39:3_[M+H]1+/Phosphatidate_41:4_[M+NH4]1+ levels	rs1000778	A=0.271, G=0.729	0.226136	0.586731		0.219628	0.19-0.25	1e-41	61655305	11
rs174574	Phosphatidylcholine_40:4_[M+H]1+/Phosphatidylethanolamine_43:4_[M+H]1+ levels	rs1000778	A=0.271, G=0.729	0.226136	0.586731		0.118494	0.087-0.15	3e-13	61655305	11
rs174574	Phosphatidylcholine_42:4_[M+OAc]1- levels	rs1000778	A=0.271, G=0.729	0.226136	0.586731		0.0794051	0.057-0.101	2e-12	61655305	11
rs174574	Phosphatidylcholine_38:2_[M+H]1+/Phosphatidylethanolamine_41:2_[M+H]1+ levels	rs1000778	A=0.271, G=0.729	0.226136	0.586731		0.140199	0.11-0.17	4e-16	61655305	11
rs174574	Phosphatidylcholine_38:3_[M+H]1+/Phosphatidylethanolamine_41:3_[M+H]1+/Phosphatidate_43:4_[M+NH4]1+ levels	rs1000778	A=0.271, G=0.729	0.226136	0.586731		0.194045	0.16-0.23	8e-30	61655305	11
rs174574	Phosphatidylcholine_38:5_[M+H]1+/Phosphatidylethanolamine_41:5_[M+H]1+/Phosphatidate_43:6_[M+NH4]1+ levels	rs1000778	A=0.271, G=0.729	0.226136	0.586731		0.199941	0.17-0.23	9e-33	61655305	11
rs174574	Phosphatidylcholine-O_36:4_[M+H]1+/Phosphatidylcholine-P_36:3_[M+H]1+ levels	rs1000778	A=0.271, G=0.729	0.226136	0.586731		0.113993	0.087-0.141	1e-16	61655305	11
rs174574	Phosphatidylcholine-O_44:5_[M+OAc]1-/Phosphatidylcholine-P_44:4_[M+OAc]1- levels	rs1000778	A=0.271, G=0.729	0.226136	0.586731		0.0890818	0.068-0.11	8e-17	61655305	11
rs174574	Phosphatidylcholine-O_44:5_[M+H]1+/Phosphatidylcholine-P_44:4_[M+H]1+ levels	rs1000778	A=0.271, G=0.729	0.226136	0.586731		0.119709	0.087-0.153	1e-12	61655305	11
rs174574	Phosphatidylcholine-O_42:6_[M+OAc]1-/Phosphatidylcholine-P_42:5_[M+OAc]1- levels	rs1000778	A=0.271, G=0.729	0.226136	0.586731		0.0753003	0.052-0.098	2e-10	61655305	11
rs174574	Phosphatidylcholine_37:4_[M+H]1+/Phosphatidylethanolamine_40:4_[M+H]1+/Phosphatidate_42:5_[M+NH4]1+ levels	rs1000778	A=0.271, G=0.729	0.226136	0.586731		0.210849	0.18-0.24	1e-35	61655305	11
rs174574	Phosphatidylcholine_37:3_[M+OAc]1-/Phosphatidylserine_41:2_[M-H]1- levels	rs1000778	A=0.271, G=0.729	0.226136	0.586731		0.0794364	0.06-0.099	6e-16	61655305	11
rs174574	Phosphatidylcholine_37:5_[M+H]1+/Phosphatidylethanolamine_40:5_[M+H]1+/Phosphatidate_42:6_[M+NH4]1+ levels	rs1000778	A=0.271, G=0.729	0.226136	0.586731		0.105121	0.073-0.137	2e-10	61655305	11
rs174574	Phosphatidylcholine_40:5_[M+H]1+ levels	rs1000778	A=0.271, G=0.729	0.226136	0.586731		0.145167	0.11-0.18	9e-18	61655305	11
rs174574	Phosphatidylcholine-O_40:5_[M+H]1+/Phosphatidylcholine-P_40:4_[M+H]1+ levels	rs1000778	A=0.271, G=0.729	0.226136	0.586731		0.129261	0.097-0.161	3e-15	61655305	11
rs174574	Phosphatidylcholine-O_38:5_[M+H]1+/Phosphatidylcholine-P_38:4_[M+H]1+ levels	rs1000778	A=0.271, G=0.729	0.226136	0.586731		0.149988	0.12-0.18	4e-20	61655305	11
rs174574	Triacylglycerol_58:10_[M+NH4]1+ levels	rs1000778	A=0.271, G=0.729	0.226136	0.586731		0.121781	0.089-0.155	4e-13	61655305	11
rs174574	Apolipoprotein B levels	rs1000778	A=0.271, G=0.729	0.226136	0.586731		0.0253	0.02-0.031	2e-20	61655305	11
rs174574	Apolipoprotein A1 levels	rs1000778	A=0.271, G=0.729	0.226136	0.586731		0.0215	0.016-0.027	4e-14	61655305	11
rs174574	Triacylglycerol_56:6_[M+NH4]1+ levels	rs1000778	A=0.271, G=0.729	0.226136	0.586731		0.120817	0.089-0.152	5e-14	61655305	11
rs174574	High density lipoprotein cholesterol levels	rs1000778	A=0.271, G=0.729	0.226136	0.586731		0.0347	0.029-0.04	2e-34	61655305	11
rs174574	Low density lipoprotein cholesterol levels	rs1000778	A=0.271, G=0.729	0.226136	0.586731		0.0197	0.014-0.025	4e-13	61655305	11
rs174574	Non-albumin protein levels	rs1000778	A=0.271, G=0.729	0.226136	0.586731		0.0214	0.016-0.027	6e-14	61655305	11
rs174574	Glycated hemoglobin levels	rs1000778	A=0.271, G=0.729	0.226136	0.586731		0.0174	0.012-0.023	4e-10	61655305	11
rs174574	Triglyceride levels	rs1000778	A=0.271, G=0.729	0.226136	0.586731		0.0263	0.021-0.032	3e-22	61655305	11
rs174574	Metabolite levels	rs174455	A=0.614, G=0.386	0.372487	0.642235		0.26391	0.19-0.34	9e-13	61656117	11
rs174574	Cholesteryl ester_20:3_[M+NH4]1+ levels	rs174455	A=0.614, G=0.386	0.372487	0.642235		0.0842114	0.064-0.104	3e-16	61656117	11
rs174574	Cholesteryl ester_18:3_[M+NH4]1+ levels	rs174455	A=0.614, G=0.386	0.372487	0.642235		0.0782002	0.057-0.099	1e-13	61656117	11
rs174574	Phosphatidylethanolamine_35:2_[M-H]1- levels	rs174455	A=0.614, G=0.386	0.372487	0.642235		0.0767334	0.059-0.095	1e-16	61656117	11
rs174574	Phosphatidylethanolamine-O_34:3_[M-H]1-/Phosphatidylethanolamine-P_34:2_[M-H]1- levels	rs174455	A=0.614, G=0.386	0.372487	0.642235		0.0940222	0.071-0.117	7e-16	61656117	11
rs174574	Phosphatidylethanolamine-O_36:5_[M-H]1-/Phosphatidylethanolamine-P_36:4_[M-H]1- levels	rs174455	A=0.614, G=0.386	0.372487	0.642235		0.0878956	0.065-0.111	2e-13	61656117	11
rs174574	Phosphatidylethanolamine-O_38:3_[M-H]1-/Phosphatidylethanolamine-P_38:2_[M-H]1- levels	rs174455	A=0.614, G=0.386	0.372487	0.642235		0.0726814	0.055-0.09	2e-16	61656117	11
rs174574	Phosphatidylethanolamine_38:5_[M-H]1- levels	rs174455	A=0.614, G=0.386	0.372487	0.642235		0.0934816	0.073-0.114	1e-19	61656117	11
rs174574	Phosphatidylethanolamine_38:4_[M-H]1- levels	rs174455	A=0.614, G=0.386	0.372487	0.642235		0.127462	0.11-0.14	3e-50	61656117	11
rs174574	Diacylglycerol_38:4_[M+H-H2O]1+ levels	rs174455	A=0.614, G=0.386	0.372487	0.642235		0.083397	0.069-0.098	1e-28	61656117	11
rs174574	Diacylglycerol_38:3_[M+H-H2O]1+ levels	rs174455	A=0.614, G=0.386	0.372487	0.642235		0.11873	0.1-0.13	1e-47	61656117	11
rs174574	Cholesteryl ester_22:6_[M+NH4]1+ levels	rs174455	A=0.614, G=0.386	0.372487	0.642235		0.0933929	0.07-0.117	1e-14	61656117	11
rs174574	Phosphatidylethanolamine_34:2_[M-H]1- levels	rs174455	A=0.614, G=0.386	0.372487	0.642235		0.14126	0.12-0.16	1e-32	61656117	11
rs174574	Phosphatidylethanolamine_39:4_[M-H]1- levels	rs174455	A=0.614, G=0.386	0.372487	0.642235		0.116289	0.097-0.135	6e-33	61656117	11
rs174574	Cholesteryl ester_20:5_[M+NH4]1+ levels	rs174455	A=0.614, G=0.386	0.372487	0.642235		0.183458	0.16-0.21	2e-55	61656117	11
rs174574	Phosphatidylethanolamine_37:2_[M-H]1- levels	rs174455	A=0.614, G=0.386	0.372487	0.642235		0.0674969	0.05-0.085	9e-15	61656117	11
rs174574	Phosphatidylethanolamine_36:2_[M-H]1- levels	rs174455	A=0.614, G=0.386	0.372487	0.642235		0.0821739	0.067-0.097	4e-27	61656117	11
rs174574	Phosphatidylethanolamine_36:3_[M-H]1- levels	rs174455	A=0.614, G=0.386	0.372487	0.642235		0.121344	0.1-0.14	6e-30	61656117	11
rs174574	Phosphatidylethanolamine-O_38:5_[M-H]1-/Phosphatidylethanolamine-P_38:4_[M-H]1- levels	rs174455	A=0.614, G=0.386	0.372487	0.642235		0.100096	0.078-0.122	1e-18	61656117	11
rs174574	Phosphatidylethanolamine-O_40:5_[M-H]1-/Phosphatidylethanolamine-P_40:4_[M-H]1- levels	rs174455	A=0.614, G=0.386	0.372487	0.642235		0.0938624	0.076-0.111	1e-25	61656117	11
rs174574	Cholesteryl ester_16:0_[M+NH4]1+ levels	rs174455	A=0.614, G=0.386	0.372487	0.642235		0.066444	0.048-0.085	5e-12	61656117	11
rs174574	Phosphatidylethanolamine_38:3_[M-H]1- levels	rs174455	A=0.614, G=0.386	0.372487	0.642235		0.105558	0.09-0.121	7e-42	61656117	11
rs174574	Phosphatidylethanolamine_38:2_[M-H]1- levels	rs174455	A=0.614, G=0.386	0.372487	0.642235		0.0543891	0.04-0.069	6e-13	61656117	11
rs174574	Phosphatidylethanolamine_37:3_[M-H]1- levels	rs174455	A=0.614, G=0.386	0.372487	0.642235		0.0690938	0.05-0.088	1e-12	61656117	11
rs174574	Diacylglycerol_38:6_[M+H-H2O]1+ levels	rs174455	A=0.614, G=0.386	0.372487	0.642235		0.064585	0.044-0.085	4e-10	61656117	11
rs174574	Diacylglycerol_38:5_[M+H-H2O]1+ levels	rs174455	A=0.614, G=0.386	0.372487	0.642235		0.0849236	0.068-0.102	2e-23	61656117	11
rs174574	Phosphatidylinositol_36:3_[M-H]1- levels	rs174455	A=0.614, G=0.386	0.372487	0.642235		0.150476	0.13-0.17	1e-44	61656117	11
rs174574	Fatty acid(20:4)_[M-H]1- levels	rs174455	A=0.614, G=0.386	0.372487	0.642235		0.126933	0.11-0.14	1e-57	61656117	11
rs174574	Lysophosphatidylcholine-O_16:1_[M+H]1+/Lysophosphatidylcholine-P_16:0_[M+H]1+ levels	rs174455	A=0.614, G=0.386	0.372487	0.642235		0.0681342	0.051-0.085	1e-14	61656117	11
rs174574	Lysophosphatidylcholine_22:6_[M+H]1+ levels	rs174455	A=0.614, G=0.386	0.372487	0.642235		0.0743181	0.051-0.098	3e-10	61656117	11
rs174574	Phosphatidylcholine_35:4_[M+H]1+/Phosphatidylethanolamine_38:4_[M+H]1+/Phosphatidate_40:5_[M+NH4]1+ levels	rs174455	A=0.614, G=0.386	0.372487	0.642235		0.132552	0.11-0.16	9e-29	61656117	11
rs174574	Phosphatidylcholine_35:3_[M+H]1+/Phosphatidylethanolamine_38:3_[M+H]1+/Phosphatidate_40:4_[M+NH4]1+ levels	rs174455	A=0.614, G=0.386	0.372487	0.642235		0.134909	0.11-0.16	9e-39	61656117	11
rs174574	Phosphatidylinositol_34:2_[M-H]1- levels	rs174455	A=0.614, G=0.386	0.372487	0.642235		0.0825547	0.061-0.104	6e-14	61656117	11
rs174574	Phosphatidylinositol_34:0_[M+H]1+ levels	rs174455	A=0.614, G=0.386	0.372487	0.642235		0.116456	0.09-0.143	2e-18	61656117	11
rs174574	Fatty acid(22:5)_[M-H]1- levels	rs174455	A=0.614, G=0.386	0.372487	0.642235		0.10499	0.081-0.129	5e-18	61656117	11
rs174574	Lysophosphatidylethanolamine_20:4_[M-H]1- levels	rs174455	A=0.614, G=0.386	0.372487	0.642235		0.133087	0.11-0.16	1e-30	61656117	11
rs174574	Phosphatidylglycerol_35:3_[M-H]1- levels	rs174455	A=0.614, G=0.386	0.372487	0.642235		0.0586329	0.043-0.074	6e-14	61656117	11
rs174574	Lysophosphatidylethanolamine_22:4_[M-H]1- levels	rs174455	A=0.614, G=0.386	0.372487	0.642235		0.210186	0.19-0.23	2e-104	61656117	11
rs174574	Phosphatidylcholine_34:2_[M+OAc]1-/Phosphatidylserine_38:1_[M-H]1- levels	rs174455	A=0.614, G=0.386	0.372487	0.642235		0.11176	0.092-0.131	6e-30	61656117	11
rs174574	Phosphatidylinositol_38:0_[M-H]1- levels	rs174455	A=0.614, G=0.386	0.372487	0.642235		0.0743083	0.052-0.096	4e-11	61656117	11
rs174574	Phosphatidylinositol_38:4_[M-H]1- levels	rs174455	A=0.614, G=0.386	0.372487	0.642235		0.0667783	0.048-0.086	9e-12	61656117	11
rs174574	Phosphatidylcholine_31:2_[M+H]1+/Phosphatidylethanolamine_34:2_[M+H]1+/Phosphatidate_36:3_[M+NH4]1+ levels	rs174455	A=0.614, G=0.386	0.372487	0.642235		0.144549	0.12-0.17	5e-31	61656117	11
rs174574	Phosphatidylinositol_36:2_[M-H]1- levels	rs174455	A=0.614, G=0.386	0.372487	0.642235		0.100597	0.08-0.121	7e-22	61656117	11
rs174574	Lysophosphatidylethanolamine_18:2_[M-H]1- levels	rs174455	A=0.614, G=0.386	0.372487	0.642235		0.100145	0.077-0.123	4e-17	61656117	11
rs174574	Phosphatidylcholine_35:2_[M+H]1+/Phosphatidylethanolamine_38:2_[M+H]1+/Phosphatidate_40:3_[M+NH4]1+ levels	rs174455	A=0.614, G=0.386	0.372487	0.642235		0.100063	0.076-0.124	2e-16	61656117	11
rs174574	Phosphatidylcholine_34:3_[M+H]1+/Phosphatidylethanolamine_37:3_[M+H]1+/Phosphatidate_39:4_[M+NH4]1+ levels	rs174455	A=0.614, G=0.386	0.372487	0.642235		0.110251	0.087-0.134	3e-20	61656117	11
rs174574	Phosphatidylcholine_34:4_[M+H]1+/Phosphatidylethanolamine_37:4_[M+H]1+/Phosphatidate_39:5_[M+NH4]1+ levels	rs174455	A=0.614, G=0.386	0.372487	0.642235		0.082448	0.058-0.107	8e-11	61656117	11
rs174574	Lysophosphatidylcholine_20:4_[M+H]1+ levels	rs174455	A=0.614, G=0.386	0.372487	0.642235		0.250847	0.23-0.27	3e-101	61656117	11
rs174574	Phosphatidylinositol-O_36:0_[M-H]1- levels	rs174455	A=0.614, G=0.386	0.372487	0.642235		0.0817751	0.061-0.103	1e-14	61656117	11
rs174574	Fatty acid(22:4)_[M-H]1- levels	rs174455	A=0.614, G=0.386	0.372487	0.642235		0.0920225	0.071-0.113	4e-18	61656117	11
rs174574	Phosphatidylcholine_34:2_[M+H]1+/Phosphatidylethanolamine_37:2_[M+H]1+/Phosphatidate_39:3_[M+NH4]1+ levels	rs174455	A=0.614, G=0.386	0.372487	0.642235		0.136601	0.11-0.16	4e-32	61656117	11
rs174574	Phosphatidylcholine_32:0_[M+H]1+/Phosphatidylethanolamine_35:0_[M+H]1+/Phosphatidate_37:1_[M+NH4]1+ levels	rs174455	A=0.614, G=0.386	0.372487	0.642235		0.107682	0.084-0.131	2e-19	61656117	11
rs174574	Phosphatidylcholine_32:2_[M+H]1+/Phosphatidylethanolamine_35:2_[M+H]1+/Phosphatidate_37:3_[M+NH4]1+ levels	rs174455	A=0.614, G=0.386	0.372487	0.642235		0.0955518	0.071-0.12	2e-14	61656117	11
rs174574	Phosphatidylcholine_32:0_[M+OAc]1- levels	rs174455	A=0.614, G=0.386	0.372487	0.642235		0.0664732	0.046-0.087	2e-10	61656117	11
rs174574	Phosphatidylserine_40:3_[M+H]1+/Phosphatidylglycerol_40:5_[M+NH4]1+ levels	rs174455	A=0.614, G=0.386	0.372487	0.642235		0.0827091	0.059-0.106	4e-12	61656117	11
rs174574	Phosphatidylserine_40:5_[M+H]1+/Phosphatidylglycerol_40:7_[M+NH4]1+ levels	rs174455	A=0.614, G=0.386	0.372487	0.642235		0.107633	0.082-0.133	8e-17	61656117	11
rs174574	Sphingomyelin_38:2_[M+H]1+ levels	rs174455	A=0.614, G=0.386	0.372487	0.642235		0.0776204	0.056-0.1	5e-12	61656117	11
rs174574	Sphingomyelin_36:2_[M+H]1+ levels	rs174455	A=0.614, G=0.386	0.372487	0.642235		0.099163	0.076-0.122	3e-17	61656117	11
rs174574	Sphingomyelin_34:2_[M+H]1+ levels	rs174455	A=0.614, G=0.386	0.372487	0.642235		0.0902785	0.068-0.113	2e-15	61656117	11
rs174574	Cholesteryl ester levels	rs174455	A=0.614, G=0.386	0.372487	0.642235		0.2319	0.17-0.29	7e-14	61656117	11
rs174574	Phosphatidylcholine_36:3_[M+H]1+/Phosphatidylethanolamine_39:3_[M+H]1+/Phosphatidate_41:4_[M+NH4]1+ levels	rs174455	A=0.614, G=0.386	0.372487	0.642235		0.203843	0.17-0.23	1e-43	61656117	11
rs174574	Phosphatidylcholine_36:2_[M+OAc]1-/Phosphatidylserine_40:1_[M-H]1- levels	rs174455	A=0.614, G=0.386	0.372487	0.642235		0.0777041	0.059-0.097	9e-16	61656117	11
rs174574	Phosphatidylcholine_40:4_[M+H]1+/Phosphatidylethanolamine_43:4_[M+H]1+ levels	rs174455	A=0.614, G=0.386	0.372487	0.642235		0.117338	0.089-0.146	1e-15	61656117	11
rs174574	Phosphatidylcholine_40:7_[M+H]1+ levels	rs174455	A=0.614, G=0.386	0.372487	0.642235		0.107891	0.08-0.136	2e-14	61656117	11
rs174574	Phosphatidylcholine_42:4_[M+OAc]1- levels	rs174455	A=0.614, G=0.386	0.372487	0.642235		0.0857624	0.066-0.106	5e-17	61656117	11
rs174574	Phosphatidylcholine_38:2_[M+H]1+/Phosphatidylethanolamine_41:2_[M+H]1+ levels	rs174455	A=0.614, G=0.386	0.372487	0.642235		0.109398	0.079-0.14	2e-12	61656117	11
rs174574	Phosphatidylcholine_38:3_[M+H]1+/Phosphatidylethanolamine_41:3_[M+H]1+/Phosphatidate_43:4_[M+NH4]1+ levels	rs174455	A=0.614, G=0.386	0.372487	0.642235		0.165104	0.13-0.2	2e-26	61656117	11
rs174574	Phosphatidylcholine_38:5_[M+H]1+/Phosphatidylethanolamine_41:5_[M+H]1+/Phosphatidate_43:6_[M+NH4]1+ levels	rs174455	A=0.614, G=0.386	0.372487	0.642235		0.2109	0.18-0.24	1e-43	61656117	11
rs174574	Phosphatidylcholine-O_36:4_[M+H]1+/Phosphatidylcholine-P_36:3_[M+H]1+ levels	rs174455	A=0.614, G=0.386	0.372487	0.642235		0.117947	0.094-0.142	3e-21	61656117	11
rs174574	Phosphatidylcholine-O_44:5_[M+OAc]1-/Phosphatidylcholine-P_44:4_[M+OAc]1- levels	rs174455	A=0.614, G=0.386	0.372487	0.642235		0.0838891	0.065-0.103	6e-18	61656117	11
rs174574	Phosphatidylcholine-O_44:5_[M+H]1+/Phosphatidylcholine-P_44:4_[M+H]1+ levels	rs174455	A=0.614, G=0.386	0.372487	0.642235		0.10814	0.078-0.138	1e-12	61656117	11
rs174574	Phosphatidylcholine-O_42:6_[M+OAc]1-/Phosphatidylcholine-P_42:5_[M+OAc]1- levels	rs174455	A=0.614, G=0.386	0.372487	0.642235		0.0795221	0.058-0.101	1e-13	61656117	11
rs174574	Phosphatidylcholine_37:3_[M+OAc]1-/Phosphatidylserine_41:2_[M-H]1- levels	rs174455	A=0.614, G=0.386	0.372487	0.642235		0.0701062	0.053-0.088	4e-15	61656117	11
rs174574	Phosphatidylcholine_37:4_[M+H]1+/Phosphatidylethanolamine_40:4_[M+H]1+/Phosphatidate_42:5_[M+NH4]1+ levels	rs174455	A=0.614, G=0.386	0.372487	0.642235		0.226526	0.2-0.26	2e-49	61656117	11
rs174574	Phosphatidylcholine_37:5_[M+H]1+/Phosphatidylethanolamine_40:5_[M+H]1+/Phosphatidate_42:6_[M+NH4]1+ levels	rs174455	A=0.614, G=0.386	0.372487	0.642235		0.110216	0.081-0.139	2e-13	61656117	11
rs174574	Phosphatidylcholine_40:6_[M+H]1+/Phosphatidylethanolamine_43:6_[M+H]1+ levels	rs174455	A=0.614, G=0.386	0.372487	0.642235		0.104074	0.074-0.134	1e-11	61656117	11
rs174574	Phosphatidylcholine_40:6_[M+OAc]1-/Phosphatidylserine_44:5_[M-H]1- levels	rs174455	A=0.614, G=0.386	0.372487	0.642235		0.070952	0.05-0.091	1e-11	61656117	11
rs174574	Phosphatidylcholine_40:5_[M+H]1+ levels	rs174455	A=0.614, G=0.386	0.372487	0.642235		0.149846	0.12-0.18	2e-22	61656117	11
rs174574	Phosphatidylcholine-O_40:5_[M+H]1+/Phosphatidylcholine-P_40:4_[M+H]1+ levels	rs174455	A=0.614, G=0.386	0.372487	0.642235		0.11838	0.089-0.148	2e-15	61656117	11
rs174574	Phosphatidylcholine-O_38:5_[M+H]1+/Phosphatidylcholine-P_38:4_[M+H]1+ levels	rs174455	A=0.614, G=0.386	0.372487	0.642235		0.146259	0.12-0.18	4e-23	61656117	11
rs174574	Sphingolipid d18:1/d18:2 ratio	rs174455	A=0.614, G=0.386	0.372487	0.642235			NA	1e-08	61656117	11
rs174574	Urate levels	rs174455	A=0.614, G=0.386	0.372487	0.642235	0.126	0.1248	0.087-0.163/	2e-10	61656117	11
rs174574	Triacylglycerol_58:10_[M+NH4]1+ levels	rs174455	A=0.614, G=0.386	0.372487	0.642235		0.159546	0.13-0.19	1e-25	61656117	11
rs174574	Triacylglycerol_56:8_[M+NH4]1+ levels	rs174455	A=0.614, G=0.386	0.372487	0.642235		0.101802	0.072-0.132	3e-11	61656117	11
rs174574	Triacylglycerol_58:7_[M+NH4]1+ levels	rs174455	A=0.614, G=0.386	0.372487	0.642235		0.101767	0.072-0.132	3e-11	61656117	11
rs174574	Triacylglycerol_56:5_[M+NH4]1+ levels	rs174455	A=0.614, G=0.386	0.372487	0.642235		0.100144	0.071-0.13	3e-11	61656117	11
rs174574	Triacylglycerol_58:9_[M+NH4]1+ levels	rs174455	A=0.614, G=0.386	0.372487	0.642235		0.125174	0.094-0.156	1e-15	61656117	11
rs174574	Triacylglycerol_56:7_[M+NH4]1+ levels	rs174455	A=0.614, G=0.386	0.372487	0.642235		0.110304	0.081-0.14	2e-13	61656117	11
rs174574	Triacylglycerol_56:6_[M+NH4]1+ levels	rs174455	A=0.614, G=0.386	0.372487	0.642235		0.140866	0.11-0.17	4e-22	61656117	11
rs174574	Sphingomyelin (d17:2/16:0, d18:2/15:0) levels	rs174458	C=0.32, T=0.68	0.29986	0.600956	0.689112	0.103188	0.075-0.132	1e-12	61656995	11
rs174574	Sphingomyelin (34:3) levels	rs174463	A=0.73, G=0.27	0.223837	0.585212		0.118	0.069-0.167	2e-06	61657838	11
rs174574	Metabolite levels	rs174464	A=0.27, G=0.73	0.223837	0.585212		0.242965	0.17-0.32	4e-11	61657926	11
rs174574	Degree of unsaturation	rs693672	C=0.827, T=0.173	0.138496	0.612758	0.17	0.19	0.15-0.23	9e-19	61658629	11
rs174574	Phosphatidylcholine levels	rs174465	C=0.317, T=0.683	0.287301	0.592291		0.2184	0.15-0.28	6e-11	61658800	11
rs174574	Plasma omega-3 polyunsaturated fatty acid levels (alphalinolenic acid)	rs174468	A=0.409, G=0.591	0.224977	0.757921		0.01	%	1e-12	61663691	11
rs174574	Plasma omega-3 polyunsaturated fatty acid level (eicosapentaenoic acid)	rs174468	A=0.409, G=0.591	0.224977	0.757921		0.05	%	2e-17	61663691	11
rs174574	Plasma omega-3 polyunsaturated fatty acid levels (docosapentaenoic acid)	rs174468	A=0.409, G=0.591	0.224977	0.757921		0.04	%	3e-35	61663691	11
rs174574	Cholesteryl ester_20:3_[M+NH4]1+ levels	rs174471	C=0.596, T=0.404	0.218658	0.75494		0.0781026	0.058-0.098	1e-14	61670037	11
rs174574	Phosphatidylethanolamine_38:5_[M-H]1- levels	rs174471	C=0.596, T=0.404	0.218658	0.75494		0.070735	0.051-0.09	2e-12	61670037	11
rs174574	Phosphatidylethanolamine_38:4_[M-H]1- levels	rs174471	C=0.596, T=0.404	0.218658	0.75494		0.0935963	0.077-0.11	5e-29	61670037	11
rs174574	Diacylglycerol_38:4_[M+H-H2O]1+ levels	rs174471	C=0.596, T=0.404	0.218658	0.75494		0.0674077	0.053-0.082	6e-20	61670037	11
rs174574	Diacylglycerol_38:3_[M+H-H2O]1+ levels	rs174471	C=0.596, T=0.404	0.218658	0.75494		0.0748747	0.059-0.091	1e-20	61670037	11
rs174574	Cholesteryl ester_22:6_[M+NH4]1+ levels	rs174471	C=0.596, T=0.404	0.218658	0.75494		0.0778844	0.055-0.101	6e-11	61670037	11
rs174574	Phosphatidylethanolamine_34:2_[M-H]1- levels	rs174471	C=0.596, T=0.404	0.218658	0.75494		0.106685	0.084-0.129	4e-20	61670037	11
rs174574	Phosphatidylethanolamine_39:4_[M-H]1- levels	rs174471	C=0.596, T=0.404	0.218658	0.75494		0.0910963	0.072-0.11	1e-21	61670037	11
rs174574	Cholesteryl ester_20:5_[M+NH4]1+ levels	rs174471	C=0.596, T=0.404	0.218658	0.75494		0.137894	0.12-0.16	4e-33	61670037	11
rs174574	Phosphatidylethanolamine_36:2_[M-H]1- levels	rs174471	C=0.596, T=0.404	0.218658	0.75494		0.0579763	0.043-0.073	8e-15	61670037	11
rs174574	Phosphatidylethanolamine_36:3_[M-H]1- levels	rs174471	C=0.596, T=0.404	0.218658	0.75494		0.0876614	0.067-0.108	5e-17	61670037	11
rs174574	Phosphatidylethanolamine-O_38:5_[M-H]1-/Phosphatidylethanolamine-P_38:4_[M-H]1- levels	rs174471	C=0.596, T=0.404	0.218658	0.75494		0.0764268	0.055-0.098	6e-12	61670037	11
rs174574	Phosphatidylethanolamine-O_40:5_[M-H]1-/Phosphatidylethanolamine-P_40:4_[M-H]1- levels	rs174471	C=0.596, T=0.404	0.218658	0.75494		0.0716236	0.054-0.089	3e-16	61670037	11
rs174574	Phosphatidylethanolamine_38:3_[M-H]1- levels	rs174471	C=0.596, T=0.404	0.218658	0.75494		0.0666793	0.052-0.082	2e-18	61670037	11
rs174574	Diacylglycerol_38:5_[M+H-H2O]1+ levels	rs174471	C=0.596, T=0.404	0.218658	0.75494		0.0704969	0.054-0.087	4e-17	61670037	11
rs174574	Phosphatidylinositol_36:3_[M-H]1- levels	rs174471	C=0.596, T=0.404	0.218658	0.75494		0.102303	0.082-0.123	2e-22	61670037	11
rs174574	Fatty acid(20:4)_[M-H]1- levels	rs174471	C=0.596, T=0.404	0.218658	0.75494		0.0962821	0.081-0.111	3e-35	61670037	11
rs174574	Phosphatidylcholine_35:4_[M+H]1+/Phosphatidylethanolamine_38:4_[M+H]1+/Phosphatidate_40:5_[M+NH4]1+ levels	rs174471	C=0.596, T=0.404	0.218658	0.75494		0.111629	0.089-0.135	2e-21	61670037	11
rs174574	Phosphatidylcholine_35:3_[M+H]1+/Phosphatidylethanolamine_38:3_[M+H]1+/Phosphatidate_40:4_[M+NH4]1+ levels	rs174471	C=0.596, T=0.404	0.218658	0.75494		0.0886386	0.069-0.109	3e-18	61670037	11
rs174574	Phosphatidylinositol_34:0_[M+H]1+ levels	rs174471	C=0.596, T=0.404	0.218658	0.75494		0.0818485	0.056-0.107	4e-10	61670037	11
rs174574	Lysophosphatidylethanolamine_20:4_[M-H]1- levels	rs174471	C=0.596, T=0.404	0.218658	0.75494		0.0859965	0.064-0.108	3e-14	61670037	11
rs174574	Fatty acid(22:5)_[M-H]1- levels	rs174471	C=0.596, T=0.404	0.218658	0.75494		0.0760757	0.053-0.099	2e-10	61670037	11
rs174574	Lysophosphatidylethanolamine_22:4_[M-H]1- levels	rs174471	C=0.596, T=0.404	0.218658	0.75494		0.154503	0.14-0.17	9e-60	61670037	11
rs174574	Phosphatidylcholine_34:2_[M+OAc]1-/Phosphatidylserine_38:1_[M-H]1- levels	rs174471	C=0.596, T=0.404	0.218658	0.75494		0.0842643	0.065-0.103	2e-18	61670037	11
rs174574	Phosphatidylcholine_31:2_[M+H]1+/Phosphatidylethanolamine_34:2_[M+H]1+/Phosphatidate_36:3_[M+NH4]1+ levels	rs174471	C=0.596, T=0.404	0.218658	0.75494		0.11371	0.09-0.138	2e-20	61670037	11
rs174574	Phosphatidylinositol_36:2_[M-H]1- levels	rs174471	C=0.596, T=0.404	0.218658	0.75494		0.071984	0.052-0.092	2e-12	61670037	11
rs174574	Lysophosphatidylethanolamine_18:2_[M-H]1- levels	rs174471	C=0.596, T=0.404	0.218658	0.75494		0.0836584	0.061-0.106	7e-13	61670037	11
rs174574	Phosphatidylcholine_34:3_[M+H]1+/Phosphatidylethanolamine_37:3_[M+H]1+/Phosphatidate_39:4_[M+NH4]1+ levels	rs174471	C=0.596, T=0.404	0.218658	0.75494		0.0818375	0.059-0.105	3e-12	61670037	11
rs174574	Lysophosphatidylcholine_20:4_[M+H]1+ levels	rs174471	C=0.596, T=0.404	0.218658	0.75494		0.18764	0.17-0.21	2e-59	61670037	11
rs174574	Phosphatidylcholine_34:2_[M+H]1+/Phosphatidylethanolamine_37:2_[M+H]1+/Phosphatidate_39:3_[M+NH4]1+ levels	rs174471	C=0.596, T=0.404	0.218658	0.75494		0.105199	0.083-0.127	2e-20	61670037	11
rs174574	Phosphatidylcholine_32:2_[M+H]1+/Phosphatidylethanolamine_35:2_[M+H]1+/Phosphatidate_37:3_[M+NH4]1+ levels	rs174471	C=0.596, T=0.404	0.218658	0.75494		0.0797093	0.056-0.104	8e-11	61670037	11
rs174574	Phosphatidylcholine_36:3_[M+H]1+/Phosphatidylethanolamine_39:3_[M+H]1+/Phosphatidate_41:4_[M+NH4]1+ levels	rs174471	C=0.596, T=0.404	0.218658	0.75494		0.127618	0.099-0.156	2e-18	61670037	11
rs174574	Phosphatidylcholine_36:2_[M+OAc]1-/Phosphatidylserine_40:1_[M-H]1- levels	rs174471	C=0.596, T=0.404	0.218658	0.75494		0.0614023	0.043-0.08	9e-11	61670037	11
rs174574	Phosphatidylcholine_40:7_[M+H]1+ levels	rs174471	C=0.596, T=0.404	0.218658	0.75494		0.0895224	0.062-0.117	1e-10	61670037	11
rs174574	Phosphatidylcholine_42:4_[M+OAc]1- levels	rs174471	C=0.596, T=0.404	0.218658	0.75494		0.0709654	0.051-0.091	1e-12	61670037	11
rs174574	Phosphatidylcholine_38:5_[M+H]1+/Phosphatidylethanolamine_41:5_[M+H]1+/Phosphatidate_43:6_[M+NH4]1+ levels	rs174471	C=0.596, T=0.404	0.218658	0.75494		0.154042	0.12-0.18	9e-25	61670037	11
rs174574	Phosphatidylcholine-O_36:4_[M+H]1+/Phosphatidylcholine-P_36:3_[M+H]1+ levels	rs174471	C=0.596, T=0.404	0.218658	0.75494		0.0954876	0.071-0.119	6e-15	61670037	11
rs174574	Phosphatidylcholine_37:4_[M+H]1+/Phosphatidylethanolamine_40:4_[M+H]1+/Phosphatidate_42:5_[M+NH4]1+ levels	rs174471	C=0.596, T=0.404	0.218658	0.75494		0.155152	0.13-0.18	1e-24	61670037	11
rs174574	Phosphatidylcholine_40:5_[M+H]1+ levels	rs174471	C=0.596, T=0.404	0.218658	0.75494		0.117427	0.088-0.147	8e-15	61670037	11
rs174574	Phosphatidylcholine-O_38:5_[M+H]1+/Phosphatidylcholine-P_38:4_[M+H]1+ levels	rs174471	C=0.596, T=0.404	0.218658	0.75494		0.100988	0.072-0.13	4e-12	61670037	11
rs174574	Triacylglycerol_58:10_[M+NH4]1+ levels	rs174471	C=0.596, T=0.404	0.218658	0.75494		0.122634	0.093-0.152	3e-16	61670037	11
rs174574	Triacylglycerol_58:9_[M+NH4]1+ levels	rs174471	C=0.596, T=0.404	0.218658	0.75494		0.103637	0.073-0.134	2e-11	61670037	11
rs174574	Triacylglycerol_56:7_[M+NH4]1+ levels	rs174471	C=0.596, T=0.404	0.218658	0.75494		0.0937385	0.065-0.123	3e-10	61670037	11
rs174574	Triacylglycerol_56:6_[M+NH4]1+ levels	rs174471	C=0.596, T=0.404	0.218658	0.75494		0.113872	0.086-0.142	2e-15	61670037	11
rs174574	Mean corpuscular hemoglobin	rs1151139	C=0.84, T=0.16	0.117464	0.591223	0.623615	0.027747	0.019-0.036	9e-11	61671156	11
rs174574	Mean corpuscular hemoglobin	rs1151139	C=0.84, T=0.16	0.117464	0.591223	0.380394	0.0258185	0.018-0.033	6e-12	61671156	11
rs174574	Mean corpuscular hemoglobin	rs1151139	C=0.84, T=0.16	0.117464	0.591223	0.208456		NA	3e-13	61671156	11
rs174574	Mean corpuscular hemoglobin	rs1151139	C=0.84, T=0.16	0.117464	0.591223		0.0182	0.013-0.023	7e-14	61671156	11
rs174574	Reticulocyte fraction of red cells	rs174473	C=0.234, T=0.766	0.110427	0.453225	0.225014	0.0183888	0.013-0.024	9e-12	61672235	11
rs174574	Alkenylphosphatidylethanolamine (P-18:0/20:3) (a) levels	rs174475	C=0.469, G=0.531	0.174523	0.590124		0.266	0.22-0.31	1e-33	61672645	11
rs174574	Metabolite levels	rs174476	C=0.598, T=0.402	0.20455	0.733204		0.254564	0.17-0.34	7e-09	61674118	11
rs174574	Metabolite levels	rs174476	C=0.598, T=0.402	0.20455	0.733204		0.207512	0.12-0.29	3e-06	61674118	11
rs174574	Metabolite levels	rs174476	C=0.598, T=0.402	0.20455	0.733204		0.202697	0.12-0.29	6e-06	61674118	11
rs174574	Degree of unsaturation	rs174476	C=0.598, T=0.402	0.20455	0.733204	0.42	0.12	0.081-0.159	2e-13	61674118	11
rs174574	Metabolite levels	rs666870	A=0.406, G=0.594	0.198035	0.715498		0.236581	0.15-0.32	8e-08	61677479	11
rs174574	Cholesteryl ester_20:3_[M+NH4]1+ levels	rs174478	G=0.406, T=0.594	0.198035	0.715498		0.0786979	0.059-0.099	8e-15	61678576	11
rs174574	Phosphatidylethanolamine_38:5_[M-H]1- levels	rs174478	G=0.406, T=0.594	0.198035	0.715498		0.068428	0.049-0.088	1e-11	61678576	11
rs174574	Phosphatidylethanolamine_38:4_[M-H]1- levels	rs174478	G=0.406, T=0.594	0.198035	0.715498		0.0928114	0.076-0.109	2e-28	61678576	11
rs174574	Diacylglycerol_38:4_[M+H-H2O]1+ levels	rs174478	G=0.406, T=0.594	0.198035	0.715498		0.0675826	0.053-0.082	5e-20	61678576	11
rs174574	Diacylglycerol_38:3_[M+H-H2O]1+ levels	rs174478	G=0.406, T=0.594	0.198035	0.715498		0.0744985	0.059-0.09	2e-20	61678576	11
rs174574	Cholesteryl ester_22:6_[M+NH4]1+ levels	rs174478	G=0.406, T=0.594	0.198035	0.715498		0.0762041	0.053-0.1	2e-10	61678576	11
rs174574	Phosphatidylethanolamine_34:2_[M-H]1- levels	rs174478	G=0.406, T=0.594	0.198035	0.715498		0.105586	0.083-0.128	9e-20	61678576	11
rs174574	Phosphatidylethanolamine_39:4_[M-H]1- levels	rs174478	G=0.406, T=0.594	0.198035	0.715498		0.088249	0.07-0.107	2e-20	61678576	11
rs174574	Cholesteryl ester_20:5_[M+NH4]1+ levels	rs174478	G=0.406, T=0.594	0.198035	0.715498		0.136377	0.11-0.16	2e-32	61678576	11
rs174574	Phosphatidylethanolamine_36:2_[M-H]1- levels	rs174478	G=0.406, T=0.594	0.198035	0.715498		0.0588289	0.044-0.073	3e-15	61678576	11
rs174574	Phosphatidylethanolamine_36:3_[M-H]1- levels	rs174478	G=0.406, T=0.594	0.198035	0.715498		0.0878654	0.067-0.108	4e-17	61678576	11
rs174574	Phosphatidylethanolamine-O_38:5_[M-H]1-/Phosphatidylethanolamine-P_38:4_[M-H]1- levels	rs174478	G=0.406, T=0.594	0.198035	0.715498		0.075856	0.054-0.098	9e-12	61678576	11
rs174574	Phosphatidylethanolamine-O_40:5_[M-H]1-/Phosphatidylethanolamine-P_40:4_[M-H]1- levels	rs174478	G=0.406, T=0.594	0.198035	0.715498		0.0703334	0.053-0.088	1e-15	61678576	11
rs174574	Phosphatidylethanolamine_38:3_[M-H]1- levels	rs174478	G=0.406, T=0.594	0.198035	0.715498		0.0687651	0.054-0.084	2e-19	61678576	11
rs174574	Diacylglycerol_38:5_[M+H-H2O]1+ levels	rs174478	G=0.406, T=0.594	0.198035	0.715498		0.071497	0.055-0.088	1e-17	61678576	11
rs174574	Phosphatidylinositol_36:3_[M-H]1- levels	rs174478	G=0.406, T=0.594	0.198035	0.715498		0.104492	0.084-0.125	3e-23	61678576	11
rs174574	Fatty acid(20:4)_[M-H]1- levels	rs174478	G=0.406, T=0.594	0.198035	0.715498		0.0940915	0.079-0.109	9e-34	61678576	11
rs174574	Lysophosphatidylcholine_20:4_[M+H]1+ levels	rs174478	G=0.406, T=0.594	0.198035	0.715498		0.184485	0.16-0.21	2e-57	61678576	11
rs174574	Phosphatidylcholine_35:4_[M+H]1+/Phosphatidylethanolamine_38:4_[M+H]1+/Phosphatidate_40:5_[M+NH4]1+ levels	rs174478	G=0.406, T=0.594	0.198035	0.715498		0.110658	0.088-0.134	3e-21	61678576	11
rs174574	Phosphatidylcholine_35:3_[M+H]1+/Phosphatidylethanolamine_38:3_[M+H]1+/Phosphatidate_40:4_[M+NH4]1+ levels	rs174478	G=0.406, T=0.594	0.198035	0.715498		0.0927119	0.073-0.113	8e-20	61678576	11
rs174574	Lysophosphatidylethanolamine_20:4_[M-H]1- levels	rs174478	G=0.406, T=0.594	0.198035	0.715498		0.0834298	0.061-0.106	2e-13	61678576	11
rs174574	Lysophosphatidylethanolamine_22:4_[M-H]1- levels	rs174478	G=0.406, T=0.594	0.198035	0.715498		0.15188	0.13-0.17	1e-57	61678576	11
rs174574	Phosphatidylcholine_34:2_[M+OAc]1-/Phosphatidylserine_38:1_[M-H]1- levels	rs174478	G=0.406, T=0.594	0.198035	0.715498		0.0853779	0.067-0.104	7e-19	61678576	11
rs174574	Phosphatidylcholine_31:2_[M+H]1+/Phosphatidylethanolamine_34:2_[M+H]1+/Phosphatidate_36:3_[M+NH4]1+ levels	rs174478	G=0.406, T=0.594	0.198035	0.715498		0.111846	0.088-0.136	8e-20	61678576	11
rs174574	Phosphatidylinositol_36:2_[M-H]1- levels	rs174478	G=0.406, T=0.594	0.198035	0.715498		0.0711814	0.051-0.091	4e-12	61678576	11
rs174574	Lysophosphatidylethanolamine_18:2_[M-H]1- levels	rs174478	G=0.406, T=0.594	0.198035	0.715498		0.0847438	0.062-0.108	3e-13	61678576	11
rs174574	Phosphatidylcholine_34:3_[M+H]1+/Phosphatidylethanolamine_37:3_[M+H]1+/Phosphatidate_39:4_[M+NH4]1+ levels	rs174478	G=0.406, T=0.594	0.198035	0.715498		0.0853848	0.062-0.108	4e-13	61678576	11
rs174574	Phosphatidylcholine_34:2_[M+H]1+/Phosphatidylethanolamine_37:2_[M+H]1+/Phosphatidate_39:3_[M+NH4]1+ levels	rs174478	G=0.406, T=0.594	0.198035	0.715498		0.107411	0.085-0.13	4e-21	61678576	11
rs174574	Phosphatidylcholine_32:2_[M+H]1+/Phosphatidylethanolamine_35:2_[M+H]1+/Phosphatidate_37:3_[M+NH4]1+ levels	rs174478	G=0.406, T=0.594	0.198035	0.715498		0.0817386	0.058-0.106	3e-11	61678576	11
rs174574	Phosphatidylcholine_36:3_[M+H]1+/Phosphatidylethanolamine_39:3_[M+H]1+/Phosphatidate_41:4_[M+NH4]1+ levels	rs174478	G=0.406, T=0.594	0.198035	0.715498		0.12542	0.097-0.154	5e-18	61678576	11
rs174574	Phosphatidylcholine_36:2_[M+OAc]1-/Phosphatidylserine_40:1_[M-H]1- levels	rs174478	G=0.406, T=0.594	0.198035	0.715498		0.0629173	0.044-0.081	3e-11	61678576	11
rs174574	Phosphatidylcholine_40:7_[M+H]1+ levels	rs174478	G=0.406, T=0.594	0.198035	0.715498		0.0890463	0.062-0.116	2e-10	61678576	11
rs174574	Phosphatidylcholine_42:4_[M+OAc]1- levels	rs174478	G=0.406, T=0.594	0.198035	0.715498		0.0684016	0.049-0.088	8e-12	61678576	11
rs174574	Phosphatidylcholine_38:5_[M+H]1+/Phosphatidylethanolamine_41:5_[M+H]1+/Phosphatidate_43:6_[M+NH4]1+ levels	rs174478	G=0.406, T=0.594	0.198035	0.715498		0.14939	0.12-0.18	2e-23	61678576	11
rs174574	Phosphatidylcholine-O_36:4_[M+H]1+/Phosphatidylcholine-P_36:3_[M+H]1+ levels	rs174478	G=0.406, T=0.594	0.198035	0.715498		0.0952735	0.071-0.119	7e-15	61678576	11
rs174574	Phosphatidylcholine_37:4_[M+H]1+/Phosphatidylethanolamine_40:4_[M+H]1+/Phosphatidate_42:5_[M+NH4]1+ levels	rs174478	G=0.406, T=0.594	0.198035	0.715498		0.15311	0.12-0.18	4e-24	61678576	11
rs174574	Phosphatidylcholine_40:5_[M+H]1+ levels	rs174478	G=0.406, T=0.594	0.198035	0.715498		0.113283	0.084-0.143	7e-14	61678576	11
rs174574	Phosphatidylcholine-O_38:5_[M+H]1+/Phosphatidylcholine-P_38:4_[M+H]1+ levels	rs174478	G=0.406, T=0.594	0.198035	0.715498		0.100437	0.072-0.129	5e-12	61678576	11
rs174574	Triacylglycerol_58:10_[M+NH4]1+ levels	rs174478	G=0.406, T=0.594	0.198035	0.715498		0.115059	0.086-0.144	2e-14	61678576	11
rs174574	Triacylglycerol_58:9_[M+NH4]1+ levels	rs174478	G=0.406, T=0.594	0.198035	0.715498		0.0987092	0.068-0.129	2e-10	61678576	11
rs174574	Triacylglycerol_56:6_[M+NH4]1+ levels	rs174478	G=0.406, T=0.594	0.198035	0.715498		0.114452	0.086-0.143	2e-15	61678576	11
rs174574	Sphingolipid levels	rs174479	C=0.828, G=0.172	0.102506	0.529001		0	0.80-1.50%	2e-14	61678754	11
rs174574	Phosphatidylethanolamine_38:5_[M-H]1- levels	rs174479	C=0.828, G=0.172	0.102506	0.529001		0.0927509	0.067-0.119	2e-12	61678754	11
rs174574	Phosphatidylethanolamine_38:4_[M-H]1- levels	rs174479	C=0.828, G=0.172	0.102506	0.529001		0.111944	0.09-0.133	2e-24	61678754	11
rs174574	Diacylglycerol_38:4_[M+H-H2O]1+ levels	rs174479	C=0.828, G=0.172	0.102506	0.529001		0.0709512	0.052-0.09	2e-13	61678754	11
rs174574	Diacylglycerol_38:3_[M+H-H2O]1+ levels	rs174479	C=0.828, G=0.172	0.102506	0.529001		0.105331	0.085-0.126	8e-24	61678754	11
rs174574	Phosphatidylethanolamine_34:2_[M-H]1- levels	rs174479	C=0.828, G=0.172	0.102506	0.529001		0.112352	0.083-0.142	1e-13	61678754	11
rs174574	Phosphatidylethanolamine_39:4_[M-H]1- levels	rs174479	C=0.828, G=0.172	0.102506	0.529001		0.0930972	0.069-0.118	8e-14	61678754	11
rs174574	Cholesteryl ester_20:5_[M+NH4]1+ levels	rs174479	C=0.828, G=0.172	0.102506	0.529001		0.160071	0.13-0.19	1e-26	61678754	11
rs174574	Phosphatidylethanolamine_36:2_[M-H]1- levels	rs174479	C=0.828, G=0.172	0.102506	0.529001		0.0653389	0.046-0.084	2e-11	61678754	11
rs174574	Phosphatidylethanolamine_36:3_[M-H]1- levels	rs174479	C=0.828, G=0.172	0.102506	0.529001		0.0947044	0.068-0.122	4e-12	61678754	11
rs174574	Phosphatidylethanolamine-O_38:5_[M-H]1-/Phosphatidylethanolamine-P_38:4_[M-H]1- levels	rs174479	C=0.828, G=0.172	0.102506	0.529001		0.0931791	0.065-0.122	2e-10	61678754	11
rs174574	Phosphatidylethanolamine-O_40:5_[M-H]1-/Phosphatidylethanolamine-P_40:4_[M-H]1- levels	rs174479	C=0.828, G=0.172	0.102506	0.529001		0.0906083	0.068-0.113	3e-15	61678754	11
rs174574	Phosphatidylethanolamine_38:3_[M-H]1- levels	rs174479	C=0.828, G=0.172	0.102506	0.529001		0.0998706	0.08-0.119	1e-23	61678754	11
rs174574	Diacylglycerol_38:5_[M+H-H2O]1+ levels	rs174479	C=0.828, G=0.172	0.102506	0.529001		0.0734546	0.052-0.095	2e-11	61678754	11
rs174574	Phosphatidylinositol_36:3_[M-H]1- levels	rs174479	C=0.828, G=0.172	0.102506	0.529001		0.138289	0.11-0.17	9e-24	61678754	11
rs174574	Fatty acid(20:4)_[M-H]1- levels	rs174479	C=0.828, G=0.172	0.102506	0.529001		0.106036	0.086-0.126	2e-25	61678754	11
rs174574	Lysophosphatidylcholine_20:4_[M+H]1+ levels	rs174479	C=0.828, G=0.172	0.102506	0.529001		0.216389	0.19-0.25	6e-47	61678754	11
rs174574	Phosphatidylcholine_35:4_[M+H]1+/Phosphatidylethanolamine_38:4_[M+H]1+/Phosphatidate_40:5_[M+NH4]1+ levels	rs174479	C=0.828, G=0.172	0.102506	0.529001		0.116389	0.087-0.146	2e-14	61678754	11
rs174574	Phosphatidylcholine_35:3_[M+H]1+/Phosphatidylethanolamine_38:3_[M+H]1+/Phosphatidate_40:4_[M+NH4]1+ levels	rs174479	C=0.828, G=0.172	0.102506	0.529001		0.125978	0.1-0.152	2e-21	61678754	11
rs174574	Lysophosphatidylethanolamine_20:4_[M-H]1- levels	rs174479	C=0.828, G=0.172	0.102506	0.529001		0.122139	0.093-0.151	2e-16	61678754	11
rs174574	Lysophosphatidylethanolamine_22:4_[M-H]1- levels	rs174479	C=0.828, G=0.172	0.102506	0.529001		0.194578	0.17-0.22	2e-55	61678754	11
rs174574	Phosphatidylcholine_34:2_[M+OAc]1-/Phosphatidylserine_38:1_[M-H]1- levels	rs174479	C=0.828, G=0.172	0.102506	0.529001		0.087644	0.063-0.112	4e-12	61678754	11
rs174574	Phosphatidylcholine_31:2_[M+H]1+/Phosphatidylethanolamine_34:2_[M+H]1+/Phosphatidate_36:3_[M+NH4]1+ levels	rs174479	C=0.828, G=0.172	0.102506	0.529001		0.110704	0.079-0.142	4e-12	61678754	11
rs174574	Phosphatidylinositol_36:2_[M-H]1- levels	rs174479	C=0.828, G=0.172	0.102506	0.529001		0.0916371	0.065-0.118	8e-12	61678754	11
rs174574	Phosphatidylcholine_34:2_[M+H]1+/Phosphatidylethanolamine_37:2_[M+H]1+/Phosphatidate_39:3_[M+NH4]1+ levels	rs174479	C=0.828, G=0.172	0.102506	0.529001		0.110496	0.081-0.14	9e-14	61678754	11
rs174574	Phosphatidylcholine_36:3_[M+H]1+/Phosphatidylethanolamine_39:3_[M+H]1+/Phosphatidate_41:4_[M+NH4]1+ levels	rs174479	C=0.828, G=0.172	0.102506	0.529001		0.180191	0.14-0.22	1e-21	61678754	11
rs174574	Phosphatidylcholine_40:4_[M+H]1+/Phosphatidylethanolamine_43:4_[M+H]1+ levels	rs174479	C=0.828, G=0.172	0.102506	0.529001		0.122276	0.085-0.159	8e-11	61678754	11
rs174574	Phosphatidylcholine_38:2_[M+H]1+/Phosphatidylethanolamine_41:2_[M+H]1+ levels	rs174479	C=0.828, G=0.172	0.102506	0.529001		0.138176	0.099-0.177	5e-12	61678754	11
rs174574	Phosphatidylcholine_38:3_[M+H]1+/Phosphatidylethanolamine_41:3_[M+H]1+/Phosphatidate_43:4_[M+NH4]1+ levels	rs174479	C=0.828, G=0.172	0.102506	0.529001		0.176678	0.14-0.22	6e-19	61678754	11
rs174574	Phosphatidylcholine_38:5_[M+H]1+/Phosphatidylethanolamine_41:5_[M+H]1+/Phosphatidate_43:6_[M+NH4]1+ levels	rs174479	C=0.828, G=0.172	0.102506	0.529001		0.200795	0.16-0.24	7e-25	61678754	11
rs174574	Phosphatidylcholine-O_36:4_[M+H]1+/Phosphatidylcholine-P_36:3_[M+H]1+ levels	rs174479	C=0.828, G=0.172	0.102506	0.529001		0.117266	0.086-0.149	2e-13	61678754	11
rs174574	Phosphatidylcholine-O_44:5_[M+H]1+/Phosphatidylcholine-P_44:4_[M+H]1+ levels	rs174479	C=0.828, G=0.172	0.102506	0.529001		0.133692	0.095-0.172	8e-12	61678754	11
rs174574	Phosphatidylcholine_37:4_[M+H]1+/Phosphatidylethanolamine_40:4_[M+H]1+/Phosphatidate_42:5_[M+NH4]1+ levels	rs174479	C=0.828, G=0.172	0.102506	0.529001		0.189663	0.15-0.23	5e-22	61678754	11
rs174574	Phosphatidylcholine_40:5_[M+H]1+ levels	rs174479	C=0.828, G=0.172	0.102506	0.529001		0.151504	0.11-0.19	1e-14	61678754	11
rs174574	Phosphatidylcholine-O_40:5_[M+H]1+/Phosphatidylcholine-P_40:4_[M+H]1+ levels	rs174479	C=0.828, G=0.172	0.102506	0.529001		0.150924	0.11-0.19	2e-15	61678754	11
rs174574	Phosphatidylcholine-O_38:5_[M+H]1+/Phosphatidylcholine-P_38:4_[M+H]1+ levels	rs174479	C=0.828, G=0.172	0.102506	0.529001		0.158044	0.12-0.2	7e-17	61678754	11
rs12794886	Lung function (FEV1)	rs2509961	C=0.323, T=0.677	0.544261	0.850055	0.3821	0.03	0.022-0.038	1e-13	62310909	11
rs12794886	Waist circumference adjusted for body mass index	rs2428548	A=0.677, G=0.323	0.544261	0.850055			NA	4e-12	62311462	11
rs12794886	Waist-to-hip ratio adjusted for BMI	rs2428548	A=0.677, G=0.323	0.544261	0.850055			NA	1e-25	62311462	11
rs12794886	Waist-hip ratio	rs2428548	A=0.677, G=0.323	0.544261	0.850055			NA	4e-26	62311462	11
rs12794886	Waist-hip ratio	rs2428549	A=0.677, G=0.323	0.544261	0.850055	0.37		NA	5e-08	62312394	11
rs12794886	Waist-to-hip ratio adjusted for BMI	rs2428549	A=0.677, G=0.323	0.544261	0.850055	0.37	0.021	0.017-0.025	4e-27	62312394	11
rs12794886	Waist-hip ratio	rs2509967	C=0.677, G=0.323	0.544261	0.850055	0.6337	0.0154	0.012-0.019	1e-16	62312786	11
rs12794886	A body shape index	rs2509967	C=0.677, G=0.323	0.544261	0.850055		0.0303181	0.025-0.036	7e-25	62312786	11
rs12794886	Waist circumference adjusted for body mass index	rs2509967	C=0.677, G=0.323	0.544261	0.850055		0.0279909	0.022-0.034	2e-21	62312786	11
rs12794886	Waist-to-hip ratio adjusted for BMI	rs2509967	C=0.677, G=0.323	0.544261	0.850055		0.0330753	0.027-0.039	7e-30	62312786	11
rs12794886	Waist-hip index	rs2509967	C=0.677, G=0.323	0.544261	0.850055		0.0336541	0.028-0.039	8e-31	62312786	11
rs12794886	HDL cholesterol levels	rs11231138	C=0.688, G=0.312	0.560974	0.841508	0.62776	0.0149781	0.011-0.019	3e-14	62316195	11
rs12794886	Heel bone mineral density	rs17773169	A=0.327, C=0.673	0.605858	0.905032	0.615376	0.0145842	0.011-0.018	2e-14	62318530	11
rs12794886	Waist-to-hip ratio adjusted for BMI (joint analysis for main effect and physical activity interaction)	rs7943191	A=0.68, G=0.32	0.596546	0.883887	0.3517		NA	1e-07	62328551	11
rs12794886	Waist-to-hip ratio adjusted for BMI (joint analysis for main effect and physical activity interaction)	rs7943191	A=0.68, G=0.32	0.596546	0.883887	0.3517		NA	1e-07	62328551	11
rs12794886	Waist-to-hip ratio adjusted for BMI in active individuals	rs7943191	A=0.68, G=0.32	0.596546	0.883887	0.3517	0.0252	0.015-0.036	3e-06	62328551	11
rs12794886	Waist-to-hip ratio adjusted for body mass index	rs7943191	A=0.68, G=0.32	0.596546	0.883887	0.3517	0.0266	0.017-0.036	3e-08	62328551	11
rs12794886	Waist-to-hip ratio adjusted for body mass index	rs7943191	A=0.68, G=0.32	0.596546	0.883887	0.3517	0.0253	0.016-0.034	4e-08	62328551	11
rs12794886	Waist-to-hip ratio adjusted for body mass index	rs7943191	A=0.68, G=0.32	0.596546	0.883887	0.3517	0.029	0.017-0.041	9e-07	62328551	11
rs12794886	Waist-to-hip ratio adjusted for BMI in active individuals	rs7943191	A=0.68, G=0.32	0.596546	0.883887	0.3517	0.0252	0.015-0.036	3e-06	62328551	11
rs12794886	Waist-to-hip ratio adjusted for BMI (joint analysis for main effect and physical activity interaction)	rs7943191	A=0.68, G=0.32	0.596546	0.883887	0.3517		NA	5e-07	62328551	11
rs12794886	Waist-to-hip ratio adjusted for BMI	rs1061093	C=0.32, G=0.68	0.596546	0.883887	0.347174	0.0232261	NA	1e-08	62334908	11
rs12794886	Waist-to-hip ratio adjusted for BMI x sex x age interaction (4df test)	rs1061093	C=0.32, G=0.68	0.596546	0.883887	0.347174		NA	1e-07	62334908	11
rs12794886	Chronic obstructive pulmonary disease liability (machine learning-based score)	rs72927213	C=0.32, G=0.68	0.596546	0.883887		0.0191362	0.015-0.023	2e-18	62351198	11
rs12794886	Lung function (FEV1)	rs35156678	A=0.318, G=0.682	0.595001	0.878713	0.314	11.456	NA	2e-30	62369881	11
rs12794886	Lung function (FVC)	rs71490394	A=0.318, G=0.682	0.595001	0.878713	0.3671	0.0231	0.018-0.028	4e-21	62370155	11
rs12794886	FEV1	rs71490394	A=0.318, G=0.682	0.595001	0.878713	0.3671	0.0264	0.022-0.031	2e-27	62370155	11
rs12794886	Peak expiratory flow	rs71490394	A=0.318, G=0.682	0.595001	0.878713	0.3671	0.0135	0.0084-0.0186	2e-07	62370155	11
rs12794886	A body shape index	rs67308910	A=0.261, G=0.739	0.79165	0.896619		0.0235601	0.017-0.03	6e-14	62377359	11
rs12794886	Waist circumference adjusted for body mass index	rs67308910	A=0.261, G=0.739	0.79165	0.896619		0.0205514	0.014-0.027	5e-11	62377359	11
rs12794886	Waist-to-hip ratio adjusted for BMI	rs67308910	A=0.261, G=0.739	0.79165	0.896619		0.0279502	0.022-0.034	2e-19	62377359	11
rs12794886	Waist-hip index	rs67308910	A=0.261, G=0.739	0.79165	0.896619		0.0286529	0.023-0.035	3e-20	62377359	11
rs12794886	C-reactive protein levels	rs11231161	A=0.682, G=0.318	0.632917	0.906278	0.628342	0.0118256	0.0079-0.0158	4e-09	62378221	11
rs12794886	Triglyceride levels	rs11231161	A=0.682, G=0.318	0.632917	0.906278	0.628831	0.0165089	0.012-0.021	9e-16	62378221	11
rs12794886	Triglyceride levels in non-type 2 diabetes	rs11231161	A=0.682, G=0.318	0.632917	0.906278			NA	1e-13	62378221	11
rs12794886	Triglyceride levels	rs11231161	A=0.682, G=0.318	0.632917	0.906278	0.358114	0.0111123	0.0083-0.0139	6e-10	62378221	11
rs12794886	Triglyceride levels (MTAG)	rs11231161	A=0.682, G=0.318	0.632917	0.906278		0.01438	0.0094-0.0194	2e-08	62378221	11
rs12794886	Triglyceride levels	rs11231161	A=0.682, G=0.318	0.632917	0.906278			NA	4e-12	62378221	11
rs12794886	Hip circumference adjusted for BMI	rs12808829	A=0.316, G=0.684	0.631411	0.901054		0.0191755	0.013-0.025	2e-09	62378660	11
rs12794886	Body fat percentage	rs113222038	C=0.75, T=0.25	0.885222	0.978335	0.72	0.011	%	3e-12	62380027	11
rs12794886	High density lipoprotein cholesterol levels	rs113222038	C=0.75, T=0.25	0.885222	0.978335	0.72	0.011	/	1e-07	62380027	11
rs12794886	Triglycerides	rs113222038	C=0.75, T=0.25	0.885222	0.978335	0.72	0.013	/	4e-09	62380027	11
rs12794886	Metabolic biomarkers (multivariate analysis)	rs113222038	C=0.75, T=0.25	0.885222	0.978335	0.72		NA	2e-19	62380027	11
rs12794886	Lung function (FVC)	rs1801144	C=0.316, G=0.684	0.631411	0.901054			NA	4e-30	62381808	11
rs12794886	Galactosylgalactosylxylosylprotein 3-beta-glucuronosyltransferase 3 levels (B3GAT3.6897.38.3)	rs12794886	C=0.736, G=0.264	1	1	0.707	0.44	0.38-0.5	8e-63	62383715	11
rs12794886	Apolipoprotein A-II levels	rs12794886	C=0.736, G=0.264	1	1	0.69	0.466	0.44-0.49	6e-251	62383715	11
rs12794886	Galactosylgalactosylxylosylprotein 3-beta-glucuronosyltransferase 3 levels	rs12794886	C=0.736, G=0.264	1	1	0.69	0.363	0.34-0.39	2e-149	62383715	11
rs12794886	Apolipoprotein A-II level in Chronic kidney disease with hypertension and no diabetes (7127_3)	rs7122950	C=0.744, T=0.256	0.939433	0.989462	0.14	0.62	0.44-0.8	5e-12	62385368	11
rs12794886	Appendicular lean mass	rs7122950	C=0.744, T=0.256	0.939433	0.989462	0.2886	0.0129	0.0088-0.017	8e-10	62385368	11
rs12794886	Waist-to-hip ratio adjusted for body mass index	rs7949030	A=0.654, G=0.346	0.589145	0.931028	0.3826	0.0324	0.021-0.044	5e-08	62394881	11
rs12794886	Waist-to-hip ratio adjusted for BMI (joint analysis for main effect and physical activity interaction)	rs7949030	A=0.654, G=0.346	0.589145	0.931028	0.3826		NA	8e-08	62394881	11
rs12794886	Waist-to-hip ratio adjusted for BMI	rs2956993	G=0.348, T=0.652	0.613016	0.953879	0.38	0.024	NA	2e-06	62406162	11
rs12794886	Waist-to-hip ratio adjusted for BMI x sex x age interaction (4df test)	rs2956993	G=0.348, T=0.652	0.613016	0.953879	0.38		NA	5e-07	62406162	11
rs12794886	A body shape index	rs9736354	A=0.287, G=0.713	0.360785	0.636046		0.0205723	0.015-0.027	2e-11	62407483	11
rs12794886	Waist circumference adjusted for body mass index	rs9736354	A=0.287, G=0.713	0.360785	0.636046		0.0195751	0.014-0.026	2e-10	62407483	11
rs12794886	Waist-to-hip ratio adjusted for BMI	rs9736354	A=0.287, G=0.713	0.360785	0.636046		0.0251733	0.019-0.031	1e-16	62407483	11
rs12794886	Waist-hip index	rs9736354	A=0.287, G=0.713	0.360785	0.636046		0.025492	0.02-0.031	4e-17	62407483	11
rs12794886	Serum levels of protein B3GAT3	rs10792355	C=0.27, G=0.73	0.882134	0.953627	0.3315	0.474618	0.44-0.51	1e-155	62423856	11
rs12794886	Smoking initiation	rs60435036	A=0.74, C=0.26	0.842505	0.927357	0.265	0.0066	0.0049-0.0083	2e-14	62423901	11
rs12794886	Drinks per week	rs1893458	C=0.324, G=0.676	0.692547	0.961068	0.65	0.0051	0.0034-0.0068	3e-09	62424096	11
rs12794886	Waist-to-hip ratio adjusted for BMI	rs1893458	C=0.324, G=0.676	0.692547	0.961068		0.017783	0.012-0.024	2e-09	62424096	11
rs12794886	Waist-hip index	rs1893458	C=0.324, G=0.676	0.692547	0.961068		0.0180183	0.012-0.024	1e-09	62424096	11
rs12794886	Neutrophil percentage of white cells	rs7386	A=0.464, G=0.536	0.281912	0.95141	0.447154	0.0138681	0.0095-0.0183	6e-10	62430335	11
rs12794886	Heel bone mineral density	rs7386	A=0.464, G=0.536	0.281912	0.95141			NA	3e-10	62430335	11
rs12794886	Serum levels of protein APOA2	rs12291465	C=0.735, T=0.265	0.86693	0.93347	0.3314	0.382165	0.35-0.42	3e-91	62437000	11
rs12794886	Smoking initiation	rs17637597	C=0.26, T=0.74	0.842505	0.927357	0.263	0.00661	0.0049-0.0083	6e-15	62438750	11
rs12794886	Blood protein levels	rs693698	G=0.27, T=0.73	0.882134	0.953627	0.66375	0.499049	0.45-0.55	2e-86	62438819	11
rs12794886	Blood protein levels	rs693698	G=0.27, T=0.73	0.882134	0.953627	0.66375	0.377381	0.33-0.43	2e-49	62438819	11
rs12794886	Resting heart rate	rs12364753	A=0.26, G=0.74	0.842505	0.927357	0.3	0.26	0.16-0.36	3e-08	62443086	11
rs12794886	Insomnia	rs2957118	C=0.212, T=0.788	0.272864	0.604289		0.006	0.004-0.008	3e-08	62451363	11
rs12794886	Smoking initiation	rs6856	C=0.193, T=0.807	0.251051	0.614586	0.22	0.00759	0.0056-0.0096	4e-13	62458275	11
rs12794886	Smoking initiation (ever regular vs never regular) (MTAG)	rs56135662	C=0.807, T=0.193	0.251051	0.614586	0.223	0.00747502	0.0049-0.01	8e-09	62473548	11
rs12794886	Adolescent idiopathic scoliosis	rs7929194	A=0.806, G=0.194	0.254284	0.616563			NA	6e-07	62512750	11
rs55725256	Smoking initiation	rs6856	C=0.193, T=0.807	0.112533	0.711319	0.22	0.00759	0.0056-0.0096	4e-13	62458275	11
rs55725256	Smoking initiation (ever regular vs never regular) (MTAG)	rs56135662	C=0.807, T=0.193	0.112533	0.711319	0.223	0.00747502	0.0049-0.01	8e-09	62473548	11
rs55725256	Adolescent idiopathic scoliosis	rs7929194	A=0.806, G=0.194	0.110355	0.702162			NA	6e-07	62512750	11
rs55725256	Educational attainment	rs2241908	A=0.644, G=0.356	0.568146	0.978426	0.6594	0.00831331	0.0061-0.0105	6e-14	62555242	11
rs55725256	Waist-to-hip ratio adjusted for BMI	rs527481	A=0.302, G=0.698	0.143888	0.597436		0.0171426	0.011-0.023	4e-08	62603912	11
rs55725256	Waist-hip index	rs527481	A=0.302, G=0.698	0.143888	0.597436		0.0170985	0.011-0.023	5e-08	62603912	11
rs55725256	Height	rs12794763	G=0.148, T=0.852	0.186768	1	0.154	0.0065	0.0047-0.0083	3e-13	62625512	11
rs55725256	Disease free survival in colorectal cancer	rs12295992	A=0.831, G=0.169	0.122913	0.750119			NA	5e-06	62661551	11
rs55725256	Disease free survival in colorectal cancer	rs73487887	C=0.831, G=0.169	0.122913	0.750119			NA	5e-06	62662063	11
rs55725256	Disease free survival in colorectal cancer	rs67487724	C=0.17, T=0.83	0.120561	0.740288			NA	5e-06	62662302	11
rs55725256	Disease free survival in colorectal cancer	rs12279355	A=0.166, G=0.834	0.126365	0.768754			NA	5e-06	62663508	11
rs55725256	Disease free survival in colorectal cancer	rs72929497	C=0.831, T=0.169	0.122913	0.750119			NA	5e-06	62664081	11
rs55725256	Disease free survival in colorectal cancer	rs72931310	C=0.831, T=0.169	0.122913	0.750119			NA	5e-06	62667770	11
rs55725256	Disease free survival in colorectal cancer	rs66896469	C=0.83, T=0.17	0.124267	0.75158			NA	5e-06	62667787	11
rs55725256	Insomnia	rs7940070	A=0.724, T=0.276	0.230938	0.806008		0.008	0.006-0.01	2e-15	62668864	11
rs55725256	Insomnia	rs544978	A=0.734, C=0.266	0.17971	0.729112	0.7101	1.051	1.04-1.07	1e-09	62685230	11
rs55725256	Insomnia	rs544978	A=0.734, C=0.266	0.17971	0.729112		0.009	0.007-0.011	1e-11	62685230	11
rs55725256	Insomnia	rs4592425	G=0.277, T=0.723	0.154683	0.658013	0.6965	1.041	1.03-1.05	4e-10	62697813	11
rs76306606	Systolic blood pressure	rs4980515	C=0.504, T=0.496	0.110901	1	0.4951	0.2086	0.16-0.26	9e-17	63744609	11
rs76306606	Systolic blood pressure	rs4980515	C=0.504, T=0.496	0.110901	1		0.2292	0.16-0.3	2e-10	63744609	11
rs76306606	Pulse pressure	rs4980515	C=0.504, T=0.496	0.110901	1		0.166	0.12-0.21	3e-11	63744609	11
rs483148	Lipid metabolism phenotypes	rs2229738	C=0.914, T=0.086	0.339801	0.699849		0.17	0.13-0.21	8e-12	68562328	11
rs483148	Cholesterol to total lipids ratio in large LDL	rs2229738	C=0.914, T=0.086	0.339801	0.699849	0.933964	0.0609642	0.045-0.077	3e-14	68562328	11
rs483148	Free cholesterol to total lipids ratio in large LDL	rs2229738	C=0.914, T=0.086	0.339801	0.699849	0.933964	0.044298	0.029-0.06	2e-08	68562328	11
rs483148	Cholesterol to total lipids ratio in large HDL	rs2229738	C=0.914, T=0.086	0.339801	0.699849	0.933964	0.0437677	0.029-0.059	2e-08	68562328	11
rs483148	Cholesteryl esters to total lipids ratio in large HDL	rs2229738	C=0.914, T=0.086	0.339801	0.699849	0.933964	0.0429467	0.028-0.058	5e-08	68562328	11
rs483148	Triglycerides to total lipids ratio in IDL	rs2229738	C=0.914, T=0.086	0.339801	0.699849	0.933964	0.0512378	0.036-0.067	1e-10	68562328	11
rs483148	Free cholesterol to total lipids ratio in IDL	rs2229738	C=0.914, T=0.086	0.339801	0.699849	0.933964	0.0562525	0.04-0.072	8e-12	68562328	11
rs483148	Triglycerides to total lipids ratio in large LDL	rs2229738	C=0.914, T=0.086	0.339801	0.699849	0.933964	0.0545908	0.039-0.07	1e-11	68562328	11
rs483148	Cholesteryl esters to total lipids ratio in large VLDL	rs2229738	C=0.914, T=0.086	0.339801	0.699849	0.933967	0.048964	0.033-0.065	7e-10	68562328	11
rs483148	Serum metabolite levels (CMS)	rs2229738	C=0.914, T=0.086	0.339801	0.699849		0.05469	NA	1e-10	68562328	11
rs483148	Serum metabolite levels	rs2229738	C=0.914, T=0.086	0.339801	0.699849		0.0790222	NA	3e-10	68562328	11
rs483148	Serum metabolite levels	rs2229738	C=0.914, T=0.086	0.339801	0.699849		0.0687375	NA	5e-08	68562328	11
rs483148	Serum metabolite levels	rs2229738	C=0.914, T=0.086	0.339801	0.699849		0.0897397	NA	3e-13	68562328	11
rs483148	Serum metabolite levels (CMS)	rs2229738	C=0.914, T=0.086	0.339801	0.699849		0.0630769	NA	2e-11	68562328	11
rs483148	Serum metabolite levels	rs2229738	C=0.914, T=0.086	0.339801	0.699849		0.0869765	NA	2e-12	68562328	11
rs483148	Serum metabolite levels (CMS)	rs2229738	C=0.914, T=0.086	0.339801	0.699849		0.063772	NA	1e-10	68562328	11
rs483148	Serum metabolite levels (CMS)	rs2229738	C=0.914, T=0.086	0.339801	0.699849		0.0655531	NA	4e-11	68562328	11
rs483148	Ratio of docosahexaenoic acid to total fatty acid levels	rs2229738	C=0.914, T=0.086	0.339801	0.699849	0.933986	0.128397	0.11-0.14	4e-58	68562328	11
rs483148	Free cholesterol to total lipids ratio in medium LDL	rs2229738	C=0.914, T=0.086	0.339801	0.699849	0.933964	0.0529956	0.038-0.068	2e-11	68562328	11
rs483148	Serum alkaline phosphatase levels	rs2229738	C=0.914, T=0.086	0.339801	0.699849		0.0259	0.017-0.035	4e-08	68562328	11
rs483148	Triglycerides to total lipids ratio in medium LDL	rs2229738	C=0.914, T=0.086	0.339801	0.699849	0.933964	0.0530768	0.037-0.069	6e-11	68562328	11
rs483148	Cholesteryl esters to total lipids ratio in medium VLDL	rs2229738	C=0.914, T=0.086	0.339801	0.699849	0.933964	0.051289	0.036-0.066	4e-11	68562328	11
rs483148	Cholesterol to total lipids ratio in medium VLDL	rs2229738	C=0.914, T=0.086	0.339801	0.699849	0.933964	0.0517591	0.037-0.067	3e-11	68562328	11
rs483148	Free cholesterol to total lipids ratio in medium VLDL	rs2229738	C=0.914, T=0.086	0.339801	0.699849	0.933964	0.0517895	0.036-0.067	5e-11	68562328	11
rs483148	Circulating docosahexaenoic acid levels	rs2229738	C=0.914, T=0.086	0.339801	0.699849	0.93	0.127	0.11-0.14	5e-57	68562328	11
rs483148	Triglycerides to total lipids ratio in small VLDL	rs2229738	C=0.914, T=0.086	0.339801	0.699849	0.933964	0.0457555	0.03-0.061	1e-08	68562328	11
rs483148	Free cholesterol to total lipids ratio in small VLDL	rs2229738	C=0.914, T=0.086	0.339801	0.699849	0.933964	0.0513656	0.036-0.067	7e-11	68562328	11
rs483148	Phospholipids to total lipids ratio in small VLDL	rs2229738	C=0.914, T=0.086	0.339801	0.699849	0.933964	0.0508238	0.035-0.066	1e-10	68562328	11
rs483148	Phospholipid levels in chylomicrons and extremely large VLDL	rs2229738	C=0.914, T=0.086	0.339801	0.699849	0.933964	0.0472642	0.032-0.063	3e-09	68562328	11
rs483148	Triglyceride levels in non-type 2 diabetes	rs2229738	C=0.914, T=0.086	0.339801	0.699849			NA	4e-13	68562328	11
rs483148	Triglyceride levels in chylomicrons and extremely large VLDL	rs2229738	C=0.914, T=0.086	0.339801	0.699849	0.933964	0.0467775	0.031-0.062	5e-09	68562328	11
rs483148	Docosahexaenoic acid levels	rs2229738	C=0.914, T=0.086	0.339801	0.699849	0.933986	0.126023	0.11-0.14	5e-58	68562328	11
rs483148	Lignoceroylcarnitine (C24) levels	rs2229738	C=0.914, T=0.086	0.339801	0.699849		0.23	NA	2e-19	68562328	11
rs483148	Cholesterol to total lipids ratio in very large VLDL	rs2229738	C=0.914, T=0.086	0.339801	0.699849	0.933944	0.0575235	0.042-0.073	4e-13	68562328	11
rs483148	Arachidonoylcarnitine (C20:4) levels	rs2229738	C=0.914, T=0.086	0.339801	0.699849		0.23	NA	3e-19	68562328	11
rs483148	Dihomo-linolenoylcarnitine (C20:3n3 or 6) levels	rs2229738	C=0.914, T=0.086	0.339801	0.699849		0.19	NA	4e-13	68562328	11
rs483148	Nervonoylcarnitine (C24:1) levels	rs2229738	C=0.914, T=0.086	0.339801	0.699849		0.29	NA	2e-26	68562328	11
rs483148	Phosphatidylcholine (16:0/22:5n3, 18:1/20:4) levels	rs2229738	C=0.914, T=0.086	0.339801	0.699849		0.18	NA	3e-13	68562328	11
rs483148	Free cholesterol to total lipids ratio in very large VLDL	rs2229738	C=0.914, T=0.086	0.339801	0.699849	0.933944	0.0473751	0.032-0.063	4e-09	68562328	11
rs483148	Triglycerides to total lipids ratio in very large VLDL	rs2229738	C=0.914, T=0.086	0.339801	0.699849	0.933944	0.053804	0.038-0.07	2e-11	68562328	11
rs483148	Ratio of monounsaturated fatty acids to total fatty acids	rs2229738	C=0.914, T=0.086	0.339801	0.699849	0.933986	0.0783198	0.063-0.094	5e-23	68562328	11
rs483148	Ratio of omega-6 fatty acids to omega-3 fatty acids	rs2229738	C=0.914, T=0.086	0.339801	0.699849	0.933986	0.132135	0.12-0.15	3e-62	68562328	11
rs483148	Cholesterol to total lipids ratio in small HDL	rs2229738	C=0.914, T=0.086	0.339801	0.699849	0.933964	0.0518476	0.036-0.068	2e-10	68562328	11
rs483148	Omega-3 fatty acid levels	rs2229738	C=0.914, T=0.086	0.339801	0.699849	0.933986	0.122179	0.11-0.14	7e-54	68562328	11
rs483148	Free cholesterol to total lipids ratio in small HDL	rs2229738	C=0.914, T=0.086	0.339801	0.699849	0.933964	0.0512962	0.036-0.067	6e-11	68562328	11
rs483148	Cholesteryl esters to total lipids ratio in very large HDL	rs2229738	C=0.914, T=0.086	0.339801	0.699849	0.933976	0.0456929	0.03-0.062	3e-08	68562328	11
rs483148	Triglycerides to total lipids ratio in very small VLDL	rs2229738	C=0.914, T=0.086	0.339801	0.699849	0.933964	0.0475374	0.032-0.063	1e-09	68562328	11
rs483148	Cholesterol levels in chylomicrons and extremely large VLDL	rs2229738	C=0.914, T=0.086	0.339801	0.699849	0.933964	0.045287	0.03-0.061	1e-08	68562328	11
rs483148	Cholesteryl esters to total lipids ratio in very small VLDL	rs2229738	C=0.914, T=0.086	0.339801	0.699849	0.933964	0.0461996	0.031-0.061	3e-09	68562328	11
rs483148	Free cholesterol levels in small LDL	rs2229738	C=0.914, T=0.086	0.339801	0.699849	0.933964	0.0467457	0.031-0.063	2e-08	68562328	11
rs483148	Free cholesterol to total lipids ratio in small LDL	rs2229738	C=0.914, T=0.086	0.339801	0.699849	0.933964	0.0614457	0.046-0.077	1e-14	68562328	11
rs483148	Cholesteryl esters to total lipids ratio in very large VLDL	rs2229738	C=0.914, T=0.086	0.339801	0.699849	0.933944	0.0583694	0.043-0.074	2e-13	68562328	11
rs483148	Cholesterol to total lipids ratio in very small VLDL	rs2229738	C=0.914, T=0.086	0.339801	0.699849	0.933964	0.0481516	0.033-0.063	7e-10	68562328	11
rs483148	Free cholesterol to total lipids ratio in very small VLDL	rs2229738	C=0.914, T=0.086	0.339801	0.699849	0.933964	0.0477808	0.032-0.064	6e-09	68562328	11
rs483148	Triglycerides to total lipids ratio in medium VLDL	rs2229738	C=0.914, T=0.086	0.339801	0.699849	0.933964	0.0499051	0.035-0.065	2e-10	68562328	11
rs483148	Ratio of polyunsaturated fatty acids to monounsaturated fatty acids	rs2229738	C=0.914, T=0.086	0.339801	0.699849	0.933986	0.081354	0.066-0.097	1e-24	68562328	11
rs483148	Ratio of polyunsaturated fatty acids to total fatty acids	rs2229738	C=0.914, T=0.086	0.339801	0.699849	0.933986	0.0782211	0.063-0.094	8e-23	68562328	11
rs483148	Ratio of omega-3 fatty acids to total fatty acids	rs2229738	C=0.914, T=0.086	0.339801	0.699849	0.933986	0.147282	0.13-0.16	2e-77	68562328	11
rs483148	Triglycerides to total lipids ratio in small LDL	rs2229738	C=0.914, T=0.086	0.339801	0.699849	0.933964	0.058415	0.043-0.074	2e-13	68562328	11
rs483148	Free cholesterol levels in chylomicrons and extremely large VLDL	rs2229738	C=0.914, T=0.086	0.339801	0.699849	0.933964	0.0471092	0.031-0.063	3e-09	68562328	11
rs483148	Total lipid levels in chylomicrons and extremely large VLDL	rs2229738	C=0.914, T=0.086	0.339801	0.699849	0.933964	0.0475875	0.032-0.063	2e-09	68562328	11
rs483148	Concentration of chylomicrons and extremely large VLDL particles	rs2229738	C=0.914, T=0.086	0.339801	0.699849	0.933964	0.0459453	0.03-0.062	8e-09	68562328	11
rs483148	Degree of unsaturation	rs2229738	C=0.914, T=0.086	0.339801	0.699849	0.933986	0.132227	0.12-0.15	4e-64	68562328	11
rs483148	Ximenoylcarnitine (C26:1) levels	rs2229738	C=0.914, T=0.086	0.339801	0.699849	0.0697491	0.28564	0.23-0.34	3e-22	68562328	11
rs483148	Arachidonoylcarnitine (C20:4) levels	rs2229738	C=0.914, T=0.086	0.339801	0.699849	0.0700598	0.237725	0.18-0.29	1e-16	68562328	11
rs483148	Lignoceroylcarnitine (C24) levels	rs2229738	C=0.914, T=0.086	0.339801	0.699849	0.0700571	0.188877	0.13-0.25	3e-10	68562328	11
rs483148	Dihomo-linolenoylcarnitine (C20:3n3 or 6) levels	rs2229738	C=0.914, T=0.086	0.339801	0.699849	0.0705184	0.217219	0.16-0.27	1e-13	68562328	11
rs483148	Nervonoylcarnitine (C24:1) levels	rs2229738	C=0.914, T=0.086	0.339801	0.699849	0.0708932	0.197526	0.14-0.26	5e-11	68562328	11
rs483148	Cerotoylcarnitine (C26) levels	rs2229738	C=0.914, T=0.086	0.339801	0.699849	0.0700618	0.2907	0.23-0.35	2e-23	68562328	11
rs483148	Height	rs2229738	C=0.914, T=0.086	0.339801	0.699849	0.0666	0.0154	0.013-0.018	6e-31	68562328	11
rs483148	High density lipoprotein cholesterol levels	rs2003892	A=0.321, G=0.679	0.138879	1	0.333742	0.0144655	0.012-0.017	1e-13	68593929	11
rs483148	Triglyceride levels	rs11228374	A=0.321, T=0.679	0.138879	1		0.0171	0.012-0.022	1e-09	68597805	11
rs483148	HDL cholesterol	rs11228374	A=0.321, T=0.679	0.138879	1		0.0184	0.014-0.023	2e-16	68597805	11
rs483148	HDL cholesterol levels	rs11605837	G=0.679, T=0.321	0.138879	1	0.685115	0.017594	0.014-0.022	1e-17	68597886	11
rs483148	Apolipoprotein A1 levels	rs11605837	G=0.679, T=0.321	0.138879	1	0.685032	0.0157002	0.012-0.02	1e-13	68597886	11
rs483148	High density lipoprotein cholesterol levels	rs11605837	G=0.679, T=0.321	0.138879	1			NA	3e-18	68597886	11
rs483148	Triglyceride levels (MTAG)	rs11605837	G=0.679, T=0.321	0.138879	1		0.015054	0.0098-0.0203	2e-08	68597886	11
rs483148	Lipid traits (pleiotropy) (HIPO component 1)	rs7938117	A=0.319, G=0.681	0.133593	0.976313			NA	3e-11	68598054	11
rs483148	Coronary artery calcified atherosclerotic plaque score in type 2 diabetes	rs597539	C=0.678, G=0.322	0.138248	1		1.948	0.74-3.16	8e-06	68601974	11
rs483148	Triglycerides	rs597539	C=0.678, G=0.322	0.138248	1		0.0157	0.011-0.02	2e-12	68601974	11
rs483148	High-density lipoprotein levels (MTAG)	rs12272547	A=0.333, G=0.667	0.131552	1		0.01907	0.014-0.025	1e-11	68608654	11
rs483148	High density lipoprotein cholesterol levels	rs483148	G=0.938, T=0.062	1	1		0.0369	0.025-0.049	7e-10	68614062	11
rs483148	Triglyceride levels	rs483148	G=0.938, T=0.062	1	1		0.0335	0.022-0.045	5e-09	68614062	11
rs483148	Cataracts	rs610442	C=0.3, T=0.7	0.132663	0.930856		0.061	0.046-0.076	6e-16	68621003	11
rs483148	Lung function (FEV1)	rs673821	G=0.701, T=0.299	0.114278	0.861908	0.29	6.079	NA	1e-09	68678718	11
rs483148	Cerotoylcarnitine (C26) levels	rs79051613	A=0.918, G=0.082	0.592341	0.894638		0.34	NA	3e-40	68696973	11
rs483148	Ximenoylcarnitine (C26:1) levels	rs79051613	A=0.918, G=0.082	0.592341	0.894638		0.31	NA	1e-32	68696973	11
rs483148	High density lipoprotein cholesterol levels	rs622082	A=0.696, G=0.304	0.111359	0.860922		0.0157588	0.012-0.02	4e-15	68703959	11
rs483148	High density lipoprotein cholesterol levels	rs622082	A=0.696, G=0.304	0.111359	0.860922	0.31	0.018	NA	3e-08	68703959	11
rs483148	Body mass index	rs622082	A=0.696, G=0.304	0.111359	0.860922		0.0096	0.0069-0.0123	1e-11	68703959	11
rs483148	Predicted developmental stuttering	rs11603827	C=0.696, T=0.304	0.111359	0.860922		0.273	0.16-0.39	2e-06	68719221	11
rs483148	Hair color	rs7940105	A=0.255, G=0.745	0.137761	0.848357			NA	9e-31	68732026	11
rs4930676	Photoreceptor cell layer thickness phenotypes (MTAG)	rs116233906	A=0.032, C=0.968	0.118109	0.650694	0.04	0.94	0.69-1.19	9e-14	68968271	11
rs4930676	Macular thickness	rs11606813	C=0.963, T=0.037	0.144531	0.667688		1.5371	1.21-1.87	2e-22	69018588	11
rs4930676	A body shape index	rs12798693	A=0.521, G=0.479	0.118932	0.963776		0.0157674	0.01-0.021	4e-08	69045735	11
rs4930676	Waist circumference adjusted for body mass index	rs12798693	A=0.521, G=0.479	0.118932	0.963776		0.0168975	0.011-0.023	4e-09	69045735	11
rs4930676	A body shape index	rs10047435	G=0.325, T=0.675	0.237771	0.986023		0.0196499	0.014-0.026	1e-10	69056260	11
rs4930676	Waist circumference adjusted for body mass index	rs10047435	G=0.325, T=0.675	0.237771	0.986023		0.0230542	0.017-0.029	3e-14	69056260	11
rs4930676	Waist-to-hip ratio adjusted for BMI	rs10047435	G=0.325, T=0.675	0.237771	0.986023		0.0222047	0.016-0.028	2e-13	69056260	11
rs4930676	Waist-hip index	rs10047435	G=0.325, T=0.675	0.237771	0.986023		0.0229679	0.017-0.029	3e-14	69056260	11
rs4930676	Height	rs11539762	A=0.108, G=0.892	0.948834	0.98942	0.1182	0.0073	0.0053-0.0093	3e-14	69063510	11
rs4930676	Systolic blood pressure	rs4930676	C=0.895, T=0.105	1	1		0.0186	0.013-0.024	2e-11	69070800	11
rs4930676	acne vulgaris	rs10896460	G=0.183, T=0.817	0.526159	1	0.8125	1.11	1.08–1.14	3e-11	69073216	11
rs4930676	Diastolic blood pressure	rs72930293	C=0.895, T=0.105	1	1		0.234	NA	2e-09	69073420	11
rs4930676	Systolic blood pressure	rs11228620	A=0.892, C=0.108	0.969235	1			NA	1e-12	69074342	11
rs4930676	Diastolic blood pressure	rs11605229	C=0.894, T=0.106	0.968771	0.989443		0.0198	0.014-0.025	9e-12	69075538	11
rs4930676	Diastolic blood pressure	rs11605229	C=0.894, T=0.106	0.968771	0.989443		0.2105	0.14-0.28	7e-10	69075538	11
rs4930676	Mean arterial pressure	rs11605229	C=0.894, T=0.106	0.968771	0.989443		0.02	0.015-0.025	1e-12	69075538	11
rs4930676	Waist circumference adjusted for body mass index	rs67330701	C=0.911, T=0.089	0.368546	0.664667			NA	1e-17	69079707	11
rs4930676	Waist-to-hip ratio adjusted for BMI	rs67330701	C=0.911, T=0.089	0.368546	0.664667			NA	2e-15	69079707	11
rs4930676	Weight	rs67330701	C=0.911, T=0.089	0.368546	0.664667	0.268287	0.0181168	0.012-0.024	3e-08	69079707	11
rs4930676	Diastolic blood pressure	rs67330701	C=0.911, T=0.089	0.368546	0.664667	0.09	0.367	0.27-0.47	2e-12	69079707	11
rs4930676	Cardiovascular disease	rs67330701	C=0.911, T=0.089	0.368546	0.664667			NA	3e-08	69079707	11
rs55721826	Height	rs17162091	C=0.981, T=0.019	0.125838	0.82564	0.0176	0.0238	0.019-0.028	1e-24	71942104	11
rs55721826	Heart rate response to recovery post exercise (10 sec)	rs7130652	G=0.917, T=0.083	0.839532	0.986695	0.927944	0.075572	0.053-0.098	2e-11	71984398	11
rs55721826	Electrocardiogram morphology (amplitude at temporal datapoints)	rs638138	C=0.103, T=0.897	0.172309	0.43648	0.907042	0.0539654	0.035-0.073	4e-08	71999720	11
rs55721826	Diastolic blood pressure	rs504217	C=0.909, T=0.091	0.94221	0.987997	0.9264	0.2745	0.21-0.34	3e-16	72006086	11
rs55721826	Diastolic blood pressure	rs504217	C=0.909, T=0.091	0.94221	0.987997		0.3034	0.22-0.38	4e-14	72006086	11
rs55721826	Platelet distribution width	rs75219483	C=0.977, T=0.023	0.224372	1	0.017784	0.069647	0.053-0.086	3e-16	72008410	11
rs55721826	Adolescent idiopathic scoliosis	rs12416741	C=0.048, T=0.952	0.480475	1			NA	8e-19	72023828	11
rs55721826	Systolic blood pressure	rs12421674	C=0.905, T=0.095	0.898615	0.953453		0.4842	0.35-0.62	2e-12	72056591	11
rs55721826	Height	rs3741163	C=0.669, T=0.331	0.197698	0.968531	0.6696	0.0044	0.003-0.0058	2e-10	72074803	11
rs10793027	Pulmonary function in asthmatics	rs559389	C=0.434, T=0.566	0.218943	0.580536	0.42	0.023	NA	9e-06	71872777	11
rs10793027	Height	rs3741163	C=0.669, T=0.331	0.413069	0.993447	0.6696	0.0044	0.003-0.0058	2e-10	72074803	11
rs10793027	Highest math class taken (MTAG)	rs2365384	G=0.473, T=0.527	0.146759	0.394745	0.5279	0.0091	0.0058-0.0124	3e-08	72194716	11
rs59297097	Height	rs17162091	C=0.981, T=0.019	0.113237	0.444045	0.0176	0.0238	0.019-0.028	1e-24	71942104	11
rs76550717	Height	rs459309	C=0.309, T=0.691	0.260669	0.809542	0.6551	0.0093	0.0079-0.0107	2e-45	72335834	11
rs76550717	Heel bone mineral density	rs151449	A=0.668, C=0.332	0.248227	0.83257			NA	4e-10	72346296	11
rs76550717	Insomnia	rs56133505	A=0.528, G=0.472	0.170323	0.925216	0.5369	1.042	1.03-1.05	6e-12	72348039	11
rs76550717	Height	rs341050	A=0.332, G=0.668	0.248227	0.83257		0.009	0.0065-0.0115	2e-11	72349390	11
rs76550717	Insomnia	rs3781926	C=0.668, T=0.332	0.248227	0.83257		0.005	0.003-0.007	3e-08	72350595	11
rs76550717	Bioavailable testosterone levels	rs55765314	A=0.168, C=0.832	0.512889	0.762781	0.838058	0.0247992	0.017-0.033	5e-10	72360935	11
rs76550717	Body surface area	rs341038	C=0.663, T=0.337	0.242015	0.831315		0.00253252	0.0017-0.0034	3e-09	72361883	11
rs76550717	Height	rs341038	C=0.663, T=0.337	0.242015	0.831315			NA	6e-15	72361883	11
rs76550717	Household income (MTAG)	rs11602616	C=0.168, T=0.832	0.512889	0.762781	0.1635	0.0153841	0.01-0.0208	2e-08	72364077	11
rs76550717	Noncognitive aspects of educational attainment	rs11604034	C=0.168, G=0.832	0.512889	0.762781	0.167992	0.0525792	0.034-0.071	2e-08	72364147	11
rs76550717	Educational attainment	rs184654	C=0.832, G=0.168	0.512889	0.762781			NA	1e-09	72364405	11
rs76550717	Smoking initiation	rs184654	C=0.832, G=0.168	0.512889	0.762781	0.159	0.00709	0.0048-0.0094	2e-09	72364405	11
rs76550717	Educational attainment	rs184654	C=0.832, G=0.168	0.512889	0.762781	0.8416	0.016505	0.014-0.019	1e-30	72364405	11
rs76550717	Educational attainment (MTAG)	rs72962169	C=0.832, T=0.168	0.512889	0.762781	0.1595	0.0168	0.013-0.02	5e-21	72365669	11
rs76550717	Educational attainment (years of education)	rs72962169	C=0.832, T=0.168	0.512889	0.762781	0.1595	0.0174	0.014-0.021	1e-19	72365669	11
rs76550717	Smoking initiation	rs72962169	C=0.832, T=0.168	0.512889	0.762781	0.143	0.0076	0.0054-0.0098	4e-12	72365669	11
rs76550717	Rheumatoid arthritis	rs3781913	G=0.567, T=0.433	0.191467	0.90711	0.69	1.12	1.08-1.16	6e-10	72373496	11
rs76550717	Insomnia	rs341062	A=0.451, G=0.549	0.167623	0.880101		0.007	0.005-0.009	2e-08	72382508	11
rs76550717	Insomnia	rs163694	C=0.541, T=0.459	0.189675	0.951335		0.008	0.006-0.01	5e-16	72388934	11
rs76550717	Insomnia	rs34285624	C=0.599, T=0.401	0.10752	0.950731		0.008	0.006-0.01	1e-09	72392383	11
rs76550717	Total testosterone levels	rs12787293	A=0.576, G=0.424	0.115489	0.938001	0.458136	0.0199201	0.014-0.026	8e-11	72394147	11
rs76550717	Insomnia	rs900615	A=0.442, G=0.558	0.203705	0.95281		0.007	0.005-0.009	1e-09	72400596	11
rs76550717	Insomnia	rs2306607	C=0.436, T=0.564	0.121686	0.939695		0.007	0.005-0.009	4e-14	72403595	11
rs76550717	Mean platelet volume	rs10898864	C=0.732, T=0.268	0.442528	0.955038	0.268062	0.0211494	0.016-0.026	2e-16	72405450	11
rs76550717	Educational attainment	rs11235569	A=0.561, C=0.439	0.123277	0.940105	0.542	0.00713588	0.0051-0.0092	1e-11	72405545	11
rs76550717	Type 2 diabetes (adjusted for BMI)	rs56200889	C=0.262, G=0.738	0.456623	0.955401	0.733	1.05	1.03-1.06	5e-10	72408055	11
rs76550717	Type 2 diabetes (adjusted for BMI)	rs56200889	C=0.262, G=0.738	0.456623	0.955401	0.721	1.05	1.04-1.07	2e-09	72408055	11
rs76550717	Type 2 diabetes	rs56200889	C=0.262, G=0.738	0.456623	0.955401	0.733	1.04	1.02-1.05	5e-08	72408055	11
rs76550717	Serum total protein level	rs900616	C=0.565, G=0.435	0.117294	0.924447	0.508946	0.0335015	0.026-0.041	4e-19	72416325	11
rs76550717	Type 2 diabetes	rs73541184	A=0.301, G=0.699	0.389954	0.971756	0.9426	0.1367	0.096-0.178	7e-11	72428148	11
rs76550717	Type 2 diabetes	rs76550717	A=0.849, G=0.151	1	1	0.95	1.16	1.11-1.20	1e-11	72428172	11
rs76550717	Fasting blood glucose (BMI interaction)	rs11603334	A=0.15, G=0.85	0.976838	0.992199	0.1652	0.001755	0.00035-0.00316	2e-14	72432985	11
rs76550717	Fasting blood glucose	rs11603334	A=0.15, G=0.85	0.976838	0.992199	0.1799	0.0192	0.013-0.025	2e-09	72432985	11
rs76550717	Proinsulin levels	rs11603334	A=0.15, G=0.85	0.976838	0.992199	0.15		NA	3e-102	72432985	11
rs76550717	Glycated hemoglobin levels	rs11603334	A=0.15, G=0.85	0.976838	0.992199	0.815	0.012	0.0079-0.0161	7e-09	72432985	11
rs76550717	Body mass index	rs11603334	A=0.15, G=0.85	0.976838	0.992199	0.171	0.018	0.011-0.026/2	4e-06	72432985	11
rs76550717	Fasting blood proinsulin levels	rs11603334	A=0.15, G=0.85	0.976838	0.992199	0.253	0.081	0.069-0.093	6e-45	72432985	11
rs76550717	Body fat percentage and type 2 diabetes (pairwise)	rs11603334	A=0.15, G=0.85	0.976838	0.992199	0.1501		NA	2e-10	72432985	11
rs76550717	Body fat percentage and fasting glucose (pairwise)	rs11603334	A=0.15, G=0.85	0.976838	0.992199	0.1501		NA	2e-09	72432985	11
rs76550717	Body mass index and type 2 diabetes (pairwise)	rs11603334	A=0.15, G=0.85	0.976838	0.992199	0.1501		NA	2e-11	72432985	11
rs76550717	Body mass index and fasting glucose (pairwise)	rs11603334	A=0.15, G=0.85	0.976838	0.992199	0.1501		NA	5e-10	72432985	11
rs76550717	Body mass index	rs11603334	A=0.15, G=0.85	0.976838	0.992199	0.172	0.018	0.01-0.027/2	9e-06	72432985	11
rs76550717	Fasting blood glucose	rs11603334	A=0.15, G=0.85	0.976838	0.992199	0.137458	0.0210593	0.012-0.03	2e-06	72432985	11
rs76550717	Fasting glucose	rs11603334	A=0.15, G=0.85	0.976838	0.992199	0.814237	0.016151	0.0091-0.0232	7e-06	72432985	11
rs76550717	Fasting glucose	rs11603334	A=0.15, G=0.85	0.976838	0.992199	0.814237	0.023328	0.016-0.031	8e-10	72432985	11
rs76550717	Fasting glucose	rs11603334	A=0.15, G=0.85	0.976838	0.992199	0.814237	0.01992	0.015-0.025	6e-15	72432985	11
rs76550717	Type 2 diabetes	rs1552224	A=0.85, C=0.15	0.976838	0.992199		1.14	1.11-1.17	1e-22	72433098	11
rs76550717	Type 2 diabetes	rs1552224	A=0.85, C=0.15	0.976838	0.992199	0.83	1.13	1.08-1.19	1e-07	72433098	11
rs76550717	Acute insulin response	rs1552224	A=0.85, C=0.15	0.976838	0.992199		0.14	0.081-0.199	4e-06	72433098	11
rs76550717	Type 2 diabetes	rs1552224	A=0.85, C=0.15	0.976838	0.992199		1.12	1.08-1.16	9e-09	72433098	11
rs76550717	Type 2 diabetes	rs1552224	A=0.85, C=0.15	0.976838	0.992199	0.0390308	0.87007	0.834060832-0.907634201	1e-10	72433098	11
rs76550717	Type 2 diabetes	rs1552224	A=0.85, C=0.15	0.976838	0.992199	0.1501	0.1011	0.074-0.128	1e-13	72433098	11
rs76550717	Type 2 diabetes	rs1552224	A=0.85, C=0.15	0.976838	0.992199	0.1501	0.097	0.073-0.121	3e-17	72433098	11
rs76550717	Type 2 diabetes	rs1552224	A=0.85, C=0.15	0.976838	0.992199	0.813602	1.11	1.07-1.14	2e-10	72433098	11
rs76550717	Type 2 diabetes	rs1552224	A=0.85, C=0.15	0.976838	0.992199		1.163	1.1-1.23	5e-06	72433098	11
rs76550717	Type 2 diabetes	rs1552224	A=0.85, C=0.15	0.976838	0.992199	0.15421	0.1034	0.084-0.123	9e-25	72433098	11
rs76550717	Body mass index	rs1552224	A=0.85, C=0.15	0.976838	0.992199		0.0144	0.011-0.018	2e-15	72433098	11
rs76550717	Insulin-related traits (multivariate analysis)	rs57614870	A=0.737, G=0.263	0.480067	0.982137			NA	1e-47	72435983	11
rs76550717	Self-reported math ability (MTAG)	rs59311588	A=0.737, G=0.263	0.480067	0.982137	0.7512	0.0133	0.0092-0.0174	1e-10	72435996	11
rs76550717	Body mass index	rs7123876	C=0.243, T=0.757	0.536698	0.982629	0.7494	0.0118	0.0081-0.0155	3e-10	72444583	11
rs76550717	Body mass index	rs7123876	C=0.243, T=0.757	0.536698	0.982629	0.28	0.02	0.012-0.028	1e-08	72444583	11
rs76550717	Body mass index	rs7123876	C=0.243, T=0.757	0.536698	0.982629	0.7494	0.0118	0.0081-0.0155	3e-10	72444583	11
rs76550717	Body mass index (MTAG)	rs7123876	C=0.243, T=0.757	0.536698	0.982629		0.01137	0.0077-0.015	8e-10	72444583	11
rs76550717	Weight	rs10898870	A=0.765, C=0.235	0.4671	0.896856		0.0127	0.009-0.0164	8e-11	72456218	11
rs76550717	Blood glucose levels	rs74333814	C=0.849, T=0.151	0.909163	0.953501		0.0252	0.019-0.032	3e-13	72457487	11
rs76550717	Glycated hemoglobin levels	rs74333814	C=0.849, T=0.151	0.909163	0.953501		0.0382	0.032-0.045	9e-30	72457487	11
rs76550717	Fasting plasma glucose	rs74333814	C=0.849, T=0.151	0.909163	0.953501	0.0379	0.0524	0.038-0.066	2e-13	72457487	11
rs76550717	Fasting glucose	rs77464186	A=0.849, C=0.151	0.909163	0.953501	0.8155	0.0231	0.019-0.027	3e-25	72460398	11
rs76550717	Medication use (drugs used in diabetes)	rs77464186	A=0.849, C=0.151	0.909163	0.953501	0.156347	0.105954	0.075-0.137	3e-11	72460398	11
rs76550717	Type 2 diabetes	rs77464186	A=0.849, C=0.151	0.909163	0.953501	0.8363	1.11	1.09-1.13	5e-33	72460398	11
rs76550717	Gestational diabetes mellitus	rs77464186	A=0.849, C=0.151	0.909163	0.953501		0.1119	0.059-0.165	6e-06	72460398	11
rs76550717	Type 2 diabetes	rs77464186	A=0.849, C=0.151	0.909163	0.953501	0.836	0.1	0.082-0.118	9e-31	72460398	11
rs76550717	Type 2 diabetes	rs77464186	A=0.849, C=0.151	0.909163	0.953501		0.1028	0.083-0.122	6e-25	72460398	11
rs76550717	Type 2 diabetes	rs77464186	A=0.849, C=0.151	0.909163	0.953501		1.11	1.09-1.13	1e-43	72460398	11
rs76550717	Type 2 diabetes	rs77464186	A=0.849, C=0.151	0.909163	0.953501	0.932	0.139	0.1-0.17	2e-15	72460398	11
rs76550717	Type 2 diabetes	rs77464186	A=0.849, C=0.151	0.909163	0.953501	0.816	0.089	0.052-0.126	3e-06	72460398	11
rs76550717	Medication use (drugs used in diabetes)	rs77464186	A=0.849, C=0.151	0.909163	0.953501		0.114	0.087-0.141	7e-17	72460398	11
rs76550717	Type 2 diabetes	rs11602873	A=0.849, T=0.151	0.909163	0.953501	0.1459	0.0987	0.087-0.11	2e-62	72460762	11
rs76550717	Type 2 diabetes	rs11602873	A=0.849, T=0.151	0.909163	0.953501	0.1563	0.0976	0.085-0.11	9e-52	72460762	11
rs76550717	Hemoglobin A1c levels	rs11602873	A=0.849, T=0.151	0.909163	0.953501		0.0353	0.029-0.041	3e-31	72460762	11
rs76550717	Type 2 diabetes	rs11602873	A=0.849, T=0.151	0.909163	0.953501			NA	3e-17	72460762	11
rs76550717	Highest math class taken (MTAG)	rs7122044	A=0.75, G=0.25	0.477928	0.947334	0.7679	0.0167	0.013-0.021	1e-17	72462634	11
rs76550717	Type 2 diabetes	rs7109575	A=0.152, G=0.848	0.90206	0.953446	0.945	1.15	1.12-1.19	5e-21	72463435	11
rs76550717	Medication use for T2D (number of purchases)	rs7109575	A=0.152, G=0.848	0.90206	0.953446		0.010967	0.0086-0.0134	5e-19	72463435	11
rs76550717	Household income (MTAG)	rs58249351	A=0.25, G=0.75	0.477928	0.947334	0.242	0.0134701	0.0089-0.0181	8e-09	72463462	11
rs76550717	Cognitive performance (MTAG)	rs1277060	C=0.263, T=0.737	0.445776	0.94641	0.7459	0.0168	0.012-0.022	2e-10	72473262	11
rs76550717	Highest math class taken	rs1277060	C=0.263, T=0.737	0.445776	0.94641	0.7662	0.0166	0.011-0.022	6e-10	72473262	11
rs76550717	Educational attainment (years of education)	rs1277060	C=0.263, T=0.737	0.445776	0.94641			NA	1e-09	72473262	11
rs76550717	Type 2 diabetes	rs77106637	A=0.174, G=0.826	0.766333	0.952214		1.22079	1.12338-1.32665	3e-06	72478320	11
rs76550717	Fasting glucose	rs77106637	A=0.174, G=0.826	0.766333	0.952214		0.801806	NA	1e-13	72478320	11
rs76550717	Type 2 diabetes	rs3862791	C=0.828, T=0.172	0.652964	0.872875	0.0375343	0.169385	0.12-0.22	2e-11	72501002	11
rs76550717	C-reactive protein levels (MTAG)	rs10898880	A=0.55, C=0.45	0.154925	0.844413		0.01488	0.011-0.019	2e-13	72525111	11
rs76550717	Educational attainment	rs2303969	A=0.364, G=0.636	0.222165	0.844881	0.3387	0.00675382	0.0046-0.0089	1e-09	72536272	11
rs76550717	Glycated hemoglobin levels	rs117512134	A=0.052, G=0.948	0.240799	0.886732		0.0477	0.036-0.059	2e-16	72549345	11
rs11605022	Severe COVID-19 infection	rs10899354	G=0.563, T=0.437	0.615199	0.795495			NA	1e-06	76865537	11
rs11605022	Aspartate aminotransferase levels	rs7927472	C=0.447, T=0.553	0.152155	0.484872		0.0142	0.0095-0.0189	3e-09	76910766	11
rs11605022	Educational attainment	rs4945160	A=0.431, G=0.569	0.159391	0.512552	0.449	0.00665224	0.0046-0.0087	3e-10	76916967	11
rs1807995	Chronic periodontitis	rs10501568	A=0.918, G=0.082	0.203196	0.949024			NA	9e-06	84247123	11
rs1807995	Height	rs7119459	C=0.12, T=0.88	0.339626	0.988485	0.1314	0.0053	0.0035-0.0071	6e-09	84298844	11
rs1807995	Educational attainment	rs7114098	A=0.157, C=0.843	0.448943	0.973544	0.1691	0.00843825	0.0057-0.0112	1e-09	84316886	11
rs1807995	Educational attainment	rs61899030	G=0.281, T=0.719	0.330814	0.576579	0.6732	0.00607831	0.0039-0.0083	5e-08	84373496	11
rs2186739	Vertical cup-disc ratio (multi-trait analysis)	rs7949779	C=0.388, G=0.612	0.257939	0.824126	0.61	0.0056	NA	2e-10	95282879	11
rs2186739	Vertical cup-disc ratio	rs11021217	A=0.341, G=0.659	0.319261	0.828812		0.0406	0.03-0.051	1e-16	95292922	11
rs2186739	Refractive error	rs4753693	A=0.494, T=0.506	0.147413	0.792395			NA	3e-10	95293753	11
rs2186739	High light scatter reticulocyte count	rs11021221	A=0.158, T=0.842	0.768594	0.992198	0.169947	0.0354497	0.03-0.041	7e-33	95308854	11
rs2186739	Immature fraction of reticulocytes	rs11021221	A=0.158, T=0.842	0.768594	0.992198	0.170059	0.0374485	0.032-0.043	4e-36	95308854	11
rs2186739	High light scatter reticulocyte percentage of red cells	rs11021221	A=0.158, T=0.842	0.768594	0.992198	0.169942	0.0360021	0.03-0.042	7e-34	95308854	11
rs2186739	Keratoconus	rs11021221	A=0.158, T=0.842	0.768594	0.992198		0.204	0.14-0.27	1e-09	95308854	11
rs2186739	Immature fraction of reticulocytes	rs11021221	A=0.158, T=0.842	0.768594	0.992198	0.1691	0.0417262	0.032-0.051	2e-18	95308854	11
rs2186739	Reticulocyte count	rs11021221	A=0.158, T=0.842	0.768594	0.992198	0.1691	0.0300812	0.021-0.04	4e-10	95308854	11
rs2186739	Diastolic blood pressure	rs11021221	A=0.158, T=0.842	0.768594	0.992198		0.213	NA	3e-11	95308854	11
rs2186739	High light scatter reticulocyte percentage of red cells	rs11021221	A=0.158, T=0.842	0.768594	0.992198	0.1691	0.0404898	0.031-0.05	3e-17	95308854	11
rs2186739	Diastolic blood pressure	rs11021221	A=0.158, T=0.842	0.768594	0.992198		0.244	NA	5e-06	95308854	11
rs2186739	Diastolic blood pressure	rs11021221	A=0.158, T=0.842	0.768594	0.992198		0.223	NA	7e-06	95308854	11
rs2186739	High light scatter reticulocyte count	rs11021221	A=0.158, T=0.842	0.768594	0.992198	0.1691	0.0402128	0.031-0.05	5e-17	95308854	11
rs2186739	Reticulocyte fraction of red cells	rs11021221	A=0.158, T=0.842	0.768594	0.992198	0.1691	0.0302888	0.021-0.04	3e-10	95308854	11
rs2186739	Vertical cup-disc ratio (adjusted for vertical disc diameter)	rs11021221	A=0.158, T=0.842	0.768594	0.992198	0.83	0.00633	0.0041-0.0086	3e-08	95308854	11
rs2186739	Whole brain restricted directional diffusion (multivariate analysis)	rs11021221	A=0.158, T=0.842	0.768594	0.992198			NA	2e-13	95308854	11
rs2186739	Vertical cup-disc ratio	rs11021221	A=0.158, T=0.842	0.768594	0.992198	0.831	0.00722	0.0054-0.009	4e-15	95308854	11
rs2186739	Red cell distribution width	rs11021221	A=0.158, T=0.842	0.768594	0.992198	0.169898	0.0243113	0.019-0.03	2e-16	95308854	11
rs2186739	Reticulocyte count	rs11021221	A=0.158, T=0.842	0.768594	0.992198	0.170057	0.026975	0.021-0.033	1e-19	95308854	11
rs2186739	Reticulocyte fraction of red cells	rs11021221	A=0.158, T=0.842	0.768594	0.992198	0.170058	0.0283549	0.023-0.034	2e-21	95308854	11
rs2186739	Pulse pressure	rs11021221	A=0.158, T=0.842	0.768594	0.992198		0.0139	0.0092-0.0186	1e-08	95308854	11
rs2186739	Red cell distribution width	rs11021221	A=0.158, T=0.842	0.768594	0.992198			NA	3e-17	95308854	11
rs2186739	Vertex-wise cortical surface area	rs11021233	A=0.145, G=0.855	0.706058	1	0.15	6.79	NA	1e-11	95320986	11
rs2186739	Serum phosphate levels	rs11021233	A=0.145, G=0.855	0.706058	1		0.0206	0.014-0.027	2e-09	95320986	11
rs2186739	Height	rs2254634	C=0.732, T=0.268	0.655432	1	0.2817	0.0058	0.0044-0.0072	1e-15	95327130	11
rs2186739	Reaction time	rs2186739	C=0.806, T=0.194	1	1		0.0077138	0.0043-0.0111	9e-06	95327374	11
rs2509080	Drinks per week	rs11021302	A=0.406, G=0.594	0.104392	0.552361	0.386	0.00529	0.0036-0.0069	4e-10	95485768	11
rs2509080	Drinks per week	rs11021302	A=0.406, G=0.594	0.104392	0.552361	0.412	0.00559	0.0038-0.0074	1e-09	95485768	11
rs2509080	Cortical thickness	rs1254755	C=0.378, T=0.622	0.108923	0.598167	0.3881		NA	5e-15	95607746	11
rs2509080	Smoking initiation	rs1254755	C=0.378, T=0.622	0.108923	0.598167	0.362	0.00747	0.0059-0.009	3e-20	95607746	11
rs2509080	Vertex-wise cortical thickness	rs537994	A=0.379, C=0.621	0.10977	0.599222	0.38	9.19	NA	4e-20	95608588	11
rs2509080	Smoking initiation	rs537994	A=0.379, C=0.621	0.10977	0.599222	0.363	0.00745	0.0059-0.009	3e-20	95608588	11
rs2509080	General cognitive ability	rs523934	A=0.397, G=0.603	0.12258	0.609798		5.334	-	1e-07	95641775	11
rs2509080	Smoking initiation	rs523934	A=0.397, G=0.603	0.12258	0.609798	0.399	0.00784	0.0061-0.0096	7e-19	95641775	11
rs2509080	Educational attainment	rs10765775	A=0.39, G=0.61	0.119319	0.610468	0.3878	0.0159004	0.012-0.02	2e-13	95656362	11
rs2509080	Educational attainment (years of education)	rs10765775	A=0.39, G=0.61	0.119319	0.610468			NA	2e-15	95656362	11
rs2509080	Feeling worry	rs10765776	A=0.39, C=0.61	0.119319	0.610468	0.384746	5.59	NA	2e-08	95656364	11
rs2509080	Principal component-derived dietary pattern 1	rs10765776	A=0.39, C=0.61	0.119319	0.610468	0.609102	0.0358195	0.026-0.045	6e-14	95656364	11
rs2509080	Mean corpuscular volume	rs7110786	C=0.582, T=0.418	0.101617	0.530624	0.407201		NA	3e-19	95656648	11
rs2509080	Educational attainment (years of education)	rs3824874	G=0.386, T=0.614	0.118764	0.614169	0.6061	0.011	0.0083-0.0137	4e-14	95657111	11
rs2509080	Alzheimer's disease or educational attainment (pleiotropy)	rs3824874	G=0.386, T=0.614	0.118764	0.614169	0.5951	44.7035	NA	5e-09	95657111	11
rs2509080	Type 2 diabetes	rs7130522	A=0.7, C=0.3	0.597736	0.83593	0.3293	0.0222	0.014-0.03	5e-08	95710493	11
rs2509080	Severe COVID-19 infection	rs590274	A=0.342, G=0.658	0.956372	0.995477			NA	5e-08	95715570	11
rs2509080	Cognitive ability, years of educational attainment or schizophrenia (pleiotropy)	rs607816	A=0.346, G=0.654	0.931044	0.9909		0.0124579	0.0082-0.0167	8e-09	95723325	11
rs4754670	Myopia (pathological)	rs12803066	A=0.851, G=0.149	0.489345	0.823195	0.518		NA	4e-06	100043420	11
rs547615	Educational attainment	rs10501955	C=0.617, G=0.383	0.633661	0.797704	0.6115	0.00484292	0.0027-0.0069	6e-06	100081589	11
rs547615	Vaginal microbiome MetaCyc pathway (P125-PWY|superpathway of (R,R)-butanediol biosynthesis)	rs11223396	C=0.777, T=0.223	0.446859	0.985513		0.8058	0.47-1.15	5e-06	100118859	11
rs35091610	Carotid intima media thickness x smoking interaction	rs1939309	C=0.391, T=0.609	0.334087	0.747069		4.681	NA	3e-06	100421331	11
rs35091610	Metastasis in stage I-III microsatellite instability low/stable colorectal cancer (time to event)	rs4754687	A=0.299, C=0.701	0.88969	0.994885		13.33	5.34-33.28	3e-08	100430053	11
rs35091610	Systolic blood pressure	rs61908664	A=0.777, C=0.223	0.614481	0.907337		0.2494	0.17-0.33	4e-09	100451160	11
rs35091610	Response to dolutegravir in HIV infection (area under the concentration-time curve)	rs583310	C=0.21, T=0.79	0.460916	0.816372		0.25	NA	5e-07	100467250	11
rs35091610	Chronic obstructive pulmonary disease liability (machine learning-based score)	rs1032777	C=0.378, T=0.622	0.163864	0.838691		0.0136422	0.0094-0.0179	2e-11	100512452	11
rs633185	Chronic obstructive pulmonary disease liability (machine learning-based score)	rs1032777	C=0.378, T=0.622	0.229544	0.602563		0.0136422	0.0094-0.0179	2e-11	100512452	11
rs633185	Diastolic blood pressure	rs71476638	A=0.069, G=0.931	0.128868	0.819508	0.0536737	0.3665	0.23-0.5	7e-08	100519018	11
rs633185	Hypertension	rs10895001	A=0.258, G=0.742	0.593497	0.808401		0.065751	NA	5e-22	100533021	11
rs633185	Systolic blood pressure	rs35571646	-=0.722, CTAT=0.278	0.525683	0.726838	0.3199	0.3742	0.31-0.44	2e-26	100533363	11
rs633185	Pulse pressure	rs35571646	-=0.722, CTAT=0.278	0.525683	0.726838	0.319	0.1768	0.13-0.23	2e-11	100533363	11
rs633185	Diastolic blood pressure	rs4312035	A=0.725, G=0.275	0.715577	0.850133		0.3651	0.32-0.41	3e-57	100555114	11
rs633185	Reticulocyte count	rs4312035	A=0.725, G=0.275	0.715577	0.850133	0.288904	0.0223462	0.017-0.027	4e-19	100555114	11
rs633185	Reticulocyte fraction of red cells	rs4312035	A=0.725, G=0.275	0.715577	0.850133	0.288907	0.0219041	0.017-0.027	2e-18	100555114	11
rs633185	Myocardial infarction	rs61621482	C=0.75, G=0.25	0.123945	0.985635	0.231189	1.05	1.03-1.07	8e-09	100570060	11
rs633185	Pulse pressure	rs653320	C=0.273, T=0.727	0.732003	0.864139		0.0163	0.013-0.02	5e-17	100570960	11
rs633185	Systolic blood pressure x alcohol consumption interaction (2df test)	rs670401	A=0.272, G=0.728	0.727509	0.863643	0.29		NA	4e-28	100572410	11
rs633185	Mean arterial pressure x alcohol consumption interaction (2df test)	rs670401	A=0.272, G=0.728	0.727509	0.863643	0.29		NA	9e-15	100572410	11
rs633185	Heel bone mineral density	rs670401	A=0.272, G=0.728	0.727509	0.863643			NA	3e-09	100572410	11
rs633185	Medication use (beta blocking agents)	rs1216743	A=0.732, G=0.268	0.7525	0.887248		0.0401	0.026-0.054	2e-08	100573120	11
rs633185	Hair color	rs6590810	A=0.485, G=0.515	0.384992	0.972156			NA	2e-08	100578675	11
rs633185	Systolic blood pressure	rs6590811	C=0.518, T=0.482	0.336319	0.970262		0.02634	0.019-0.034	8e-12	100578884	11
rs633185	Mean arterial pressure	rs6590811	C=0.518, T=0.482	0.336319	0.970262		0.02677	0.019-0.034	5e-12	100578884	11
rs633185	Diastolic blood pressure	rs6590811	C=0.518, T=0.482	0.336319	0.970262	0.4467	0.3318	0.24-0.43	8e-12	100578884	11
rs633185	Mean arterial pressure	rs6590811	C=0.518, T=0.482	0.336319	0.970262	0.4467	0.3962	0.29-0.5	2e-13	100578884	11
rs633185	Hypertension	rs6590811	C=0.518, T=0.482	0.336319	0.970262	0.4467	0.0831	0.056-0.11	2e-09	100578884	11
rs633185	Systolic blood pressure	rs6590811	C=0.518, T=0.482	0.336319	0.970262	0.4467	0.4971	0.37-0.62	3e-15	100578884	11
rs633185	Systolic blood pressure	rs1847149	C=0.518, T=0.482	0.336319	0.970262	0.449431	0.022255	0.016-0.029	3e-11	100579854	11
rs633185	Systolic blood pressure	rs1234988	A=0.747, G=0.253	0.818829	0.962014		0.0292	0.025-0.033	6e-47	100581320	11
rs633185	Hypertension	rs6590812	A=0.511, G=0.489	0.378745	0.97194	0.4519	0.0787	0.057-0.1	1e-12	100582228	11
rs633185	Mean arterial pressure	rs2298609	A=0.446, G=0.554	0.410691	0.928792	0.449268	0.0228412	0.016-0.03	3e-11	100582699	11
rs633185	Medication use (diuretics)	rs2455569	C=0.745, T=0.255	0.894091	1	0.273535	0.0647725	0.047-0.082	4e-13	100585807	11
rs633185	Medication use (diuretics)	rs2455569	C=0.745, T=0.255	0.894091	1		0.0502	0.037-0.064	2e-13	100585807	11
rs633185	Blood pressure	rs633185	C=0.723, G=0.277	1	1	0.32	0.325	0.22-0.43	7e-10	100593538	11
rs633185	Systolic blood pressure	rs633185	C=0.723, G=0.277	1	1	0.28	0.565	NA	1e-17	100593538	11
rs633185	Diastolic blood pressure	rs633185	C=0.723, G=0.277	1	1	0.28	0.328	NA	2e-15	100593538	11
rs633185	Hypertension	rs633185	C=0.723, G=0.277	1	1	0.28	0.07	NA	5e-11	100593538	11
rs633185	Diastolic blood pressure	rs633185	C=0.723, G=0.277	1	1	0.709	0.27	0.18-0.36	2e-08	100593538	11
rs633185	High light scatter reticulocyte count	rs633185	C=0.723, G=0.277	1	1	0.715209	0.0243112	0.019-0.029	5e-22	100593538	11
rs633185	Coronary artery disease	rs633185	C=0.723, G=0.277	1	1	0.701	1.039	1.029-1.05	6e-13	100593538	11
rs633185	Systolic blood pressure	rs633185	C=0.723, G=0.277	1	1	0.709	0.516	0.36-0.67	8e-11	100593538	11
rs633185	Diastolic blood pressure	rs633185	C=0.723, G=0.277	1	1	0.4527	0.3267	0.23-0.42	9e-12	100593538	11
rs633185	Mean arterial pressure	rs633185	C=0.723, G=0.277	1	1	0.4527	0.3876	0.28-0.49	3e-13	100593538	11
rs633185	Hypertension	rs633185	C=0.723, G=0.277	1	1	0.4527	0.0803	0.055-0.106	5e-10	100593538	11
rs633185	Parental longevity (combined parental attained age, Martingale residuals)	rs633185	C=0.723, G=0.277	1	1	0.285	0.0112	0.0063-0.0161	9e-06	100593538	11
rs633185	Systolic blood pressure	rs633185	C=0.723, G=0.277	1	1	0.45	0.5141	0.37-0.66	7e-12	100593538	11
rs633185	Systolic blood pressure x alcohol consumption interaction (2df test)	rs633185	C=0.723, G=0.277	1	1	0.71		NA	2e-29	100593538	11
rs633185	Mean arterial pressure x alcohol consumption (light vs heavy) interaction (2df test)	rs633185	C=0.723, G=0.277	1	1	0.71		NA	2e-12	100593538	11
rs633185	Immature fraction of reticulocytes	rs633185	C=0.723, G=0.277	1	1	0.71523	0.017452	0.013-0.022	3e-12	100593538	11
rs633185	High light scatter reticulocyte percentage of red cells	rs633185	C=0.723, G=0.277	1	1	0.715207	0.0236871	0.019-0.029	5e-21	100593538	11
rs633185	Systolic blood pressure (cigarette smoking interaction)	rs633185	C=0.723, G=0.277	1	1			NA	2e-39	100593538	11
rs633185	Diastolic blood pressure (cigarette smoking interaction)	rs633185	C=0.723, G=0.277	1	1			NA	1e-40	100593538	11
rs633185	Pulse pressure	rs633185	C=0.723, G=0.277	1	1		0.223	NA	1e-15	100593538	11
rs633185	Diastolic blood pressure	rs633185	C=0.723, G=0.277	1	1	0.715	0.288	0.21-0.37	2e-12	100593538	11
rs633185	Systolic blood pressure	rs633185	C=0.723, G=0.277	1	1	0.715	0.522	0.39-0.65	7e-15	100593538	11
rs633185	Diastolic blood pressure	rs633185	C=0.723, G=0.277	1	1		0.272	NA	1e-26	100593538	11
rs633185	Systolic blood pressure	rs633185	C=0.723, G=0.277	1	1		0.488	NA	1e-31	100593538	11
rs633185	Pulse pressure	rs633185	C=0.723, G=0.277	1	1		0.176	NA	7e-06	100593538	11
rs633185	Diastolic blood pressure	rs633185	C=0.723, G=0.277	1	1		0.23	NA	7e-08	100593538	11
rs633185	Diastolic blood pressure	rs633185	C=0.723, G=0.277	1	1		0.214	NA	2e-08	100593538	11
rs633185	Systolic blood pressure	rs633185	C=0.723, G=0.277	1	1		0.387	NA	5e-11	100593538	11
rs633185	Systolic blood pressure	rs633185	C=0.723, G=0.277	1	1		0.404	NA	9e-10	100593538	11
rs633185	Diastolic blood pressure	rs633185	C=0.723, G=0.277	1	1	0.7173	0.4541	0.27-0.64	2e-06	100593538	11
rs633185	Systolic blood pressure	rs633185	C=0.723, G=0.277	1	1	0.7167	0.8043	0.48-1.12	8e-07	100593538	11
rs633185	Medication use (calcium channel blockers)	rs633185	C=0.723, G=0.277	1	1	0.283039	0.0906488	0.073-0.108	6e-24	100593538	11
rs633185	Coronary artery disease	rs633185	C=0.723, G=0.277	1	1	0.285		NA	9e-09	100593538	11
rs633185	Chronic obstructive pulmonary disease or high blood pressure (pleiotropy)	rs633185	C=0.723, G=0.277	1	1			NA	2e-47	100593538	11
rs633185	Mean arterial pressure	rs633185	C=0.723, G=0.277	1	1		0.0304	0.026-0.034	3e-50	100593538	11
rs633185	Medication use (calcium channel blockers)	rs633185	C=0.723, G=0.277	1	1		0.0619	0.05-0.074	1e-24	100593538	11
rs633185	Diastolic blood pressure	rs6590816	A=0.319, G=0.681	0.179839	1		0.02354	0.016-0.031	1e-09	100601633	11
rs633185	Diastolic blood pressure	rs6590816	A=0.319, G=0.681	0.179839	1	0.402185	0.0203554	0.013-0.027	9e-09	100601633	11
rs633185	Diastolic blood pressure	rs6590816	A=0.319, G=0.681	0.179839	1	0.4023	0.3077	0.21-0.4	3e-10	100601633	11
rs633185	Mean arterial pressure	rs6590816	A=0.319, G=0.681	0.179839	1	0.4023	0.3458	0.24-0.45	1e-10	100601633	11
rs633185	Hypertension	rs6590816	A=0.319, G=0.681	0.179839	1	0.4023	0.0684	0.041-0.096	8e-07	100601633	11
rs633185	Systolic blood pressure	rs6590816	A=0.319, G=0.681	0.179839	1	0.4	0.427	0.28-0.58	2e-08	100601633	11
rs633185	Coronary artery disease	rs604723	C=0.742, T=0.258	0.908165	1		0.0392671	0.029-0.05	8e-14	100610546	11
rs633185	Coronary artery disease	rs604723	C=0.742, T=0.258	0.908165	1			NA	2e-12	100610546	11
rs633185	Coronary artery disease	rs604723	C=0.742, T=0.258	0.908165	1	0.295	0.04	0.026-0.054	3e-09	100610546	11
rs633185	Diastolic blood pressure	rs604723	C=0.742, T=0.258	0.908165	1	0.5467	0.3275	0.23-0.42	9e-12	100610546	11
rs633185	Mean arterial pressure	rs604723	C=0.742, T=0.258	0.908165	1	0.5467	0.3889	0.28-0.49	2e-13	100610546	11
rs633185	Hypertension	rs604723	C=0.742, T=0.258	0.908165	1	0.5467	0.0795	0.054-0.105	8e-10	100610546	11
rs633185	Diastolic blood pressure x alcohol consumption (light vs heavy) interaction (2df test)	rs604723	C=0.742, T=0.258	0.908165	1	0.28		NA	4e-11	100610546	11
rs633185	Diastolic blood pressure x alcohol consumption interaction (2df test)	rs604723	C=0.742, T=0.258	0.908165	1	0.28		NA	3e-28	100610546	11
rs633185	Diastolic blood pressure x alcohol consumption interaction (2df test)	rs604723	C=0.742, T=0.258	0.908165	1	0.28		NA	3e-31	100610546	11
rs633185	Mean arterial pressure x alcohol consumption interaction (2df test)	rs604723	C=0.742, T=0.258	0.908165	1	0.28		NA	3e-10	100610546	11
rs633185	Systolic blood pressure	rs604723	C=0.742, T=0.258	0.908165	1	0.55	0.5163	0.37-0.66	7e-12	100610546	11
rs633185	Appendicular lean mass	rs604723	C=0.742, T=0.258	0.908165	1	0.2752	0.0166	0.012-0.021	8e-15	100610546	11
rs633185	Mean arterial pressure	rs604723	C=0.742, T=0.258	0.908165	1	0.4109	0.4417	0.32-0.56	2e-12	100610546	11
rs633185	Medication use (beta blocking agents)	rs604723	C=0.742, T=0.258	0.908165	1	0.273879	0.0601669	0.042-0.078	1e-10	100610546	11
rs633185	Medication use (agents acting on the renin-angiotensin system)	rs604723	C=0.742, T=0.258	0.908165	1	0.271336	0.0863414	0.073-0.1	2e-36	100610546	11
rs633185	Diastolic blood pressure	rs604723	C=0.742, T=0.258	0.908165	1		0.0289	0.025-0.033	3e-42	100610546	11
rs633185	Medication use for hypertension (number of purchases)	rs604723	C=0.742, T=0.258	0.908165	1		0.019209	0.016-0.022	6e-34	100610546	11
rs633185	Medication use (agents acting on the renin-angiotensin system)	rs604723	C=0.742, T=0.258	0.908165	1		0.0652	0.055-0.076	4e-35	100610546	11
rs633185	Cardiovascular disease	rs604723	C=0.742, T=0.258	0.908165	1			NA	8e-40	100610546	11
rs633185	Systolic blood pressure	rs604723	C=0.742, T=0.258	0.908165	1			NA	6e-81	100610546	11
rs633185	Height	rs604723	C=0.742, T=0.258	0.908165	1	0.2901	0.0053	0.0039-0.0067	4e-14	100610546	11
rs633185	Pulse pressure	rs607562	G=0.762, T=0.238	0.783995	0.982631		0.2622	0.21-0.32	6e-21	100624538	11
rs633185	Coronary artery disease	rs7947761	A=0.715, G=0.285	0.141857	0.962309	0.7242	0.042	0.028-0.056	3e-09	100624599	11
rs633185	Coronary artery disease	rs4754698	C=0.511, G=0.489	0.346121	0.970685	0.5399	0.0368	0.026-0.048	7e-11	100631908	11
rs633185	Inactive pancreatic lipase-related protein 1 levels	rs7120712	A=0.305, G=0.695	0.156882	0.964765	0.3	0.11	0.081-0.139	5e-14	100638002	11
rs633185	Reticulocyte count	rs667575	A=0.755, G=0.245	0.815209	0.983125	0.7276	0.0323079	0.024-0.04	2e-15	100638255	11
rs633185	High light scatter reticulocyte percentage of red cells	rs667575	A=0.755, G=0.245	0.815209	0.983125	0.7276	0.0310392	0.023-0.039	2e-14	100638255	11
rs633185	High light scatter reticulocyte count	rs667575	A=0.755, G=0.245	0.815209	0.983125	0.7276	0.0324797	0.025-0.04	1e-15	100638255	11
rs633185	Reticulocyte fraction of red cells	rs667575	A=0.755, G=0.245	0.815209	0.983125	0.7276	0.0304373	0.022-0.038	7e-14	100638255	11
rs633185	Systolic blood pressure	rs667575	A=0.755, G=0.245	0.815209	0.983125		0.6587	0.58-0.74	5e-60	100638255	11
rs633185	Trypsin-2 levels	rs7944598	A=0.696, T=0.304	0.156111	0.96465	0.7	0.102	0.073-0.131	3e-12	100641200	11
rs633185	Diastolic blood pressure	rs486023	A=0.252, G=0.748	0.715977	0.901938		0.254	NA	3e-23	100643137	11
rs633185	Pulse pressure	rs486023	A=0.252, G=0.748	0.715977	0.901938		0.229	NA	3e-16	100643137	11
rs633185	Systolic blood pressure	rs486023	A=0.252, G=0.748	0.715977	0.901938		0.48	NA	2e-30	100643137	11
rs633185	Pulse pressure	rs486023	A=0.252, G=0.748	0.715977	0.901938		0.201	NA	4e-07	100643137	11
rs633185	Diastolic blood pressure	rs486023	A=0.252, G=0.748	0.715977	0.901938		0.249	NA	7e-09	100643137	11
rs633185	Diastolic blood pressure	rs486023	A=0.252, G=0.748	0.715977	0.901938		0.226	NA	5e-09	100643137	11
rs633185	Systolic blood pressure	rs486023	A=0.252, G=0.748	0.715977	0.901938		0.424	NA	1e-12	100643137	11
rs633185	Systolic blood pressure	rs486023	A=0.252, G=0.748	0.715977	0.901938		0.425	NA	1e-10	100643137	11
rs633185	Carboxypeptidase B levels	rs4121392	A=0.698, T=0.302	0.154574	0.964417	0.7	0.108	0.079-0.137	2e-13	100643423	11
rs633185	Vertical cup-disc ratio	rs588615	A=0.542, C=0.458	0.123476	0.616744		0.0244	0.014-0.035	6e-09	100650559	11
rs633185	Hypertension	rs35473622	A=0.759, G=0.241	0.462303	0.748406		0.0573628	NA	6e-16	100692566	11
rs633185	Cryptic phenotype that captures autosomal dominant polycystic kidney disease severity	rs35473622	A=0.759, G=0.241	0.462303	0.748406		0.01	0.0074-0.0126	8e-13	100692566	11
rs633185	Diastolic blood pressure	rs11224474	G=0.462, T=0.538	0.123662	0.612287		0.295416	NA	7e-09	100695918	11
rs633185	Mean arterial pressure	rs11224474	G=0.462, T=0.538	0.123662	0.612287		0.331551	NA	3e-09	100695918	11
rs112084373	Smoking status (ever vs never smokers)	rs7115027	C=0.147, T=0.853	0.137224	0.538854	0.8482	0.0164317	0.011-0.022	4e-09	112767387	11
rs112084373	Lung function (FEV1/FVC)	rs11214413	A=0.133, G=0.867	0.163462	0.623099			NA	2e-08	112773194	11
rs112084373	Life satisfaction	rs4245128	A=0.346, C=0.654	0.376443	0.738557	0.3456	0.0167	0.0093-0.0241	9e-06	112791983	11
rs112084373	General cognitive ability	rs2186710	C=0.544, G=0.456	0.41731	0.979489		4.714	-	2e-06	112827048	11
rs112084373	Neuroticism	rs2186710	C=0.544, G=0.456	0.41731	0.979489		7.744	NA	1e-14	112827048	11
rs112084373	Cognitive performance (MTAG)	rs2186710	C=0.544, G=0.456	0.41731	0.979489	0.5927	0.0151	0.011-0.02	8e-11	112827048	11
rs112084373	Sensitivity to environmental stress and adversity	rs2186710	C=0.544, G=0.456	0.41731	0.979489		0.01344	NA	2e-08	112827048	11
rs112084373	Decaffeinated coffee consumption and/or neuroticism	rs2186710	C=0.544, G=0.456	0.41731	0.979489			NA	2e-13	112827048	11
rs112084373	Feeling tense	rs4937872	A=0.546, G=0.454	0.420733	0.979564	0.417009	6.57	NA	5e-11	112827715	11
rs112084373	Worry	rs4937872	A=0.546, G=0.454	0.420733	0.979564		0.01489	0.01-0.02	1e-09	112827715	11
rs112084373	Anxiety	rs4937872	A=0.546, G=0.454	0.420733	0.979564	0.4543	0.0180456	0.013-0.023	2e-14	112827715	11
rs112084373	Post-traumatic stress disorder (mental health questionnaire or predicted)	rs4937872	A=0.546, G=0.454	0.420733	0.979564		0.0120738	0.008-0.0161	4e-09	112827715	11
rs112084373	Decaffeinated coffee consumption or major depression disorder	rs4937872	A=0.546, G=0.454	0.420733	0.979564			NA	8e-09	112827715	11
rs112084373	Post-traumatic stress disorder (phenotype risk score)	rs10891480	G=0.403, T=0.597	0.515005	0.97511		0.0131728	0.0091-0.0172	2e-10	112830526	11
rs112084373	Mean arterial pressure	rs10891480	G=0.403, T=0.597	0.515005	0.97511		0.0126	0.0087-0.0165	1e-10	112830526	11
rs112084373	Systolic blood pressure	rs10891480	G=0.403, T=0.597	0.515005	0.97511		0.0142	0.01-0.018	2e-13	112830526	11
rs112084373	Neurociticism	rs10789929	C=0.568, T=0.432	0.460464	0.980351	0.393947	6.95	NA	4e-12	112830663	11
rs112084373	Diastolic blood pressure	rs11214436	G=0.597, T=0.403	0.515005	0.97511		0.0114	0.0075-0.0153	2e-08	112830782	11
rs112084373	Smoking initiation	rs11214436	G=0.597, T=0.403	0.515005	0.97511	0.3605	0.0196	0.014-0.025	1e-12	112830782	11
rs112084373	School performance E-factor 2 (language performance relative to maths)	rs4547132	C=0.682, T=0.318	0.10263	0.362166		0.047	0.031-0.063	4e-08	112832813	11
rs112084373	Waist-to-hip ratio adjusted for BMI	rs59867819	G=0.886, T=0.114	0.345274	0.98813			NA	6e-09	112833246	11
rs112084373	Waist-hip ratio	rs4533068	A=0.115, G=0.885	0.34874	0.988233			NA	1e-08	112833618	11
rs112084373	Self-reported math ability	rs7111153	C=0.433, T=0.567	0.464729	0.986878	0.6012	0.0173	0.013-0.021	4e-18	112834153	11
rs112084373	Self-reported math ability (MTAG)	rs7111153	C=0.433, T=0.567	0.464729	0.986878	0.6012	0.017	0.013-0.021	1e-20	112834153	11
rs112084373	Waist-hip ratio	rs10891483	C=0.885, T=0.115	0.34874	0.988233	0.12		NA	5e-08	112837878	11
rs112084373	Waist-to-hip ratio adjusted for BMI	rs10891483	C=0.885, T=0.115	0.34874	0.988233	0.12	0.017	0.012-0.022	5e-09	112837878	11
rs112084373	General factor of neuroticism	rs2155281	A=0.432, G=0.568	0.466637	0.986901		0.0098168	0.0064-0.0132	2e-08	112838338	11
rs112084373	Smoking initiation (ever regular vs never regular)	rs7948789	A=0.566, G=0.434	0.462831	0.986855	0.386	0.0252	0.021-0.03	6e-27	112839532	11
rs112084373	Waist circumference adjusted for body mass index	rs10789931	C=0.856, T=0.144	0.237591	0.717588			NA	3e-09	112842773	11
rs112084373	Smoking status (current vs never)	rs7126748	C=0.433, T=0.567	0.464729	0.986878		0.954	NA	4e-08	112842976	11
rs112084373	Heel bone mineral density	rs11214440	A=0.849, G=0.151	0.453238	0.964079			NA	4e-12	112843006	11
rs112084373	Smoking cessation (MTAG)	rs7110863	A=0.567, G=0.433	0.470929	0.993439	0.404	0.0103841	0.0073-0.0134	3e-11	112843138	11
rs112084373	Smoking initiation	rs7110863	A=0.567, G=0.433	0.470929	0.993439		1.045	NA	2e-35	112843138	11
rs112084373	Age of smoking initiation (MTAG)	rs2186709	A=0.434, G=0.566	0.469016	0.993427	0.6	0.0152334	0.012-0.018	2e-24	112843616	11
rs112084373	Smoking initiation	rs2186709	A=0.434, G=0.566	0.469016	0.993427	0.593	0.0239	0.022-0.026	3e-162	112843616	11
rs112084373	Life satisfaction	rs11214441	A=0.434, T=0.566	0.475243	1	0.395867	0.00953648	0.007-0.012	9e-14	112846713	11
rs112084373	Positive affect	rs11214441	A=0.434, T=0.566	0.475243	1	0.395867	0.00899117	0.0067-0.0113	1e-14	112846713	11
rs112084373	Neuroticism	rs11214441	A=0.434, T=0.566	0.475243	1	0.395867	0.0117392	0.0088-0.0147	8e-15	112846713	11
rs112084373	Depressive symptoms	rs11214441	A=0.434, T=0.566	0.475243	1	0.395867	0.00746079	0.0056-0.0094	1e-14	112846713	11
rs112084373	Well-being spectrum (multivariate analysis)	rs11214441	A=0.434, T=0.566	0.475243	1	0.395867	0.00738461	0.0055-0.0092	4e-15	112846713	11
rs112084373	Neuroticism	rs1940709	A=0.299, G=0.701	0.854884	1		7.061	NA	2e-12	112849719	11
rs112084373	Depressed affect	rs1940709	A=0.299, G=0.701	0.854884	1		0.01576	0.011-0.021	3e-09	112849719	11
rs112084373	Smoking status (ever vs never smokers)	rs2155290	C=0.569, G=0.431	0.462365	0.980386	0.3826	1.067	1.06-1.08	9e-36	112851068	11
rs112084373	Number of sexual partners	rs2155290	C=0.569, G=0.431	0.462365	0.980386	0.6167	0.0159579	0.011-0.021	5e-11	112851068	11
rs112084373	Risk-taking tendency (4-domain principal component model)	rs2155290	C=0.569, G=0.431	0.462365	0.980386	0.617	0.0268435	0.022-0.032	4e-24	112851068	11
rs112084373	Avocado liking	rs2155290	C=0.569, G=0.431	0.462365	0.980386	0.3811	0.020347	0.013-0.028	5e-08	112851068	11
rs112084373	Neuroticism	rs2298527	C=0.553, G=0.447	0.450969	1	0.58222	6.653	NA	3e-11	112851961	11
rs112084373	Caffeine consumption from coffee	rs2298527	C=0.553, G=0.447	0.450969	1	0.405568	0.014947	0.01-0.02	2e-10	112851961	11
rs112084373	Cabbage liking	rs2298527	C=0.553, G=0.447	0.450969	1	0.5967	0.01989	0.013-0.027	4e-08	112851961	11
rs112084373	Drinks per week	rs1940729	C=0.435, T=0.565	0.473325	1	0.406	0.00859	0.0068-0.0104	1e-20	112852192	11
rs112084373	Depressed affect	rs1940728	G=0.565, T=0.435	0.473325	1		0.01354	0.0089-0.0182	1e-08	112852195	11
rs112084373	Alcohol consumption (drinks per week) (MTAG)	rs1940728	G=0.565, T=0.435	0.473325	1	0.403	0.0103804	0.0077-0.0131	3e-14	112852195	11
rs112084373	Drinks per week	rs1940728	G=0.565, T=0.435	0.473325	1	0.433	0.00832	0.0067-0.01	2e-23	112852195	11
rs112084373	Drinks per week	rs1940728	G=0.565, T=0.435	0.473325	1	0.407	0.00877	0.0069-0.0106	4e-21	112852195	11
rs112084373	Back pain	rs1940720	A=0.566, G=0.434	0.475243	1	0.6124	0.027	0.017-0.037	3e-08	112857202	11
rs112084373	Smoking initiation	rs1940720	A=0.566, G=0.434	0.475243	1	0.405	0.0241	0.022-0.026	5e-164	112857202	11
rs112084373	Irritable bowel syndrome	rs7106434	C=0.552, T=0.448	0.44916	1	0.4095	0.0209194	0.014-0.027	9e-11	112860579	11
rs112084373	Smoking status (heavy vs never)	rs4466874	C=0.434, T=0.566	0.475243	1	0.385	1.1	1.07-1.13	3e-12	112861434	11
rs112084373	Educational attainment	rs4456284	C=0.878, T=0.122	0.373221	0.988902	0.1253	0.00999942	0.0069-0.0131	3e-10	112861779	11
rs112084373	Age at first sexual intercourse	rs111709606	-=0.631, A=0.369	0.316181	0.711419	0.625495	0.0158843	0.012-0.02	2e-13	112862230	11
rs112084373	Feeling miserable	rs4424705	A=0.269, T=0.731	0.979878	0.994912	0.256746	6.07	NA	1e-09	112863579	11
rs112084373	Smoking initiation	rs4439551	C=0.434, T=0.566	0.475243	1	0.404	0.0242	0.022-0.026	4e-155	112865906	11
rs112084373	Smoking initiation	rs4144892	C=0.566, T=0.434	0.475243	1		0.023	0.018-0.028()	7e-25	112866456	11
rs112084373	Neuroticism	rs11214447	A=0.117, G=0.883	0.355695	0.988432		5.63	NA	2e-08	112867985	11
rs112084373	Lifetime smoking	rs10891487	A=0.436, G=0.564	0.471415	1			NA	1e-46	112869054	11
rs112084373	Lifetime smoking (without educational attainment)	rs10891487	A=0.436, G=0.564	0.471415	1			NA	7e-35	112869054	11
rs112084373	Opioid use disorder (MTAG)	rs1940701	C=0.434, T=0.566	0.475243	1		6.1	NA	1e-09	112869404	11
rs112084373	Opioid use disorder (broad)	rs1940701	C=0.434, T=0.566	0.475243	1	0.5939	5.473	NA	4e-08	112869404	11
rs112084373	Educational attainment (MTAG)	rs10789934	A=0.117, G=0.883	0.355695	0.988432	0.1171	0.0125	0.0086-0.0164	8e-10	112871096	11
rs112084373	Lifetime smoking index	rs9919670	A=0.435, G=0.565	0.473325	1	0.612	0.022	0.018-0.026	8e-27	112877304	11
rs112084373	Cannabis smoking or cigarette smoking or schizophrenia	rs9919557	C=0.434, T=0.566	0.475243	1			NA	1e-33	112877408	11
rs112084373	Depression	rs9919557	C=0.434, T=0.566	0.475243	1	0.4344	0.0113426	0.0062-0.0165	7e-07	112877408	11
rs112084373	Decaffeinated coffee consumption and/or lifetime cannabis use	rs9919557	C=0.434, T=0.566	0.475243	1			NA	1e-10	112877408	11
rs112084373	Cannabis use	rs9919557	C=0.434, T=0.566	0.475243	1	0.614	0.055	0.037-0.073	1e-10	112877408	11
rs112084373	Externalizing behaviour (multivariate analysis)	rs9919558	A=0.434, T=0.566	0.475243	1	0.613	0.02	0.018-0.022	7e-59	112877409	11
rs112084373	Risk-taking behavior (multivariate analysis)	rs9919558	A=0.434, T=0.566	0.475243	1			NA	3e-29	112877409	11
rs112084373	Drinks per week	rs7943198	G=0.433, T=0.567	0.47717	1	0.399	0.00858	0.0067-0.0105	2e-18	112882179	11
rs112084373	Frailty index	rs10891490	C=0.553, T=0.447	0.450969	1	0.4085	0.0188	0.012-0.025	2e-08	112885527	11
rs112084373	Educational attainment	rs11214468	C=0.73, T=0.27	0.984945	1			NA	1e-08	112897073	11
rs112084373	Educational attainment (years of education)	rs11214468	C=0.73, T=0.27	0.984945	1			NA	9e-10	112897073	11
rs112084373	Gastroesophageal reflux disease	rs10891491	C=0.893, T=0.107	0.321229	0.987361	0.89	0.95	NA	4e-08	112898216	11
rs112084373	Smoking initiation	rs1892983	C=0.434, T=0.566	0.475243	1	0.444	0.022	0.02-0.024	2e-179	112899214	11
rs112084373	Smoking initiation	rs1320670	A=0.565, T=0.435	0.473325	1	0.444	0.022	0.02-0.024	3e-179	112902671	11
rs112084373	Smoking initiation	rs7945073	A=0.435, G=0.565	0.473325	1	0.443	0.022	0.02-0.024	2e-179	112903595	11
rs112084373	Smoking initiation	rs7127528	C=0.565, T=0.435	0.473325	1	0.444	0.022	0.02-0.024	3e-179	112904479	11
rs112084373	Smoking initiation	rs7128314	C=0.565, T=0.435	0.473325	1	0.444	0.022	0.02-0.024	3e-179	112905039	11
rs112084373	Neuroticism	rs7128648	A=0.435, G=0.565	0.473325	1			NA	7e-15	112905129	11
rs112084373	Smoking initiation	rs4480572	C=0.565, T=0.435	0.473325	1	0.444	0.022	0.02-0.024	1e-179	112905776	11
rs112084373	Smoking initiation	rs1940712	C=0.435, G=0.565	0.473325	1	0.444	0.022	0.02-0.024	1e-179	112906218	11
rs112084373	Smoking initiation	rs1940713	C=0.435, T=0.565	0.473325	1	0.444	0.022	0.02-0.024	2e-179	112906285	11
rs112084373	Smoking initiation	rs1940714	C=0.435, T=0.565	0.473325	1	0.444	0.022	0.02-0.024	2e-179	112906391	11
rs112084373	Smoking initiation	rs7935745	A=0.565, G=0.435	0.473325	1	0.444	0.022	0.02-0.024	9e-180	112906804	11
rs112084373	Irritable bowel syndrome	rs7947502	C=0.449, T=0.551	0.447359	1	0.41	1.05	NA	3e-08	112909396	11
rs112084373	Coffee consumption	rs7947502	C=0.449, T=0.551	0.447359	1	0.4063	0.0075	0.0046-0.0104	6e-07	112909396	11
rs112084373	Highest math class taken (MTAG)	rs2155292	A=0.564, G=0.436	0.471415	1	0.5992	0.014	0.011-0.017	9e-17	112910783	11
rs112084373	Bone stiffness index	rs12574688	A=0.122, C=0.878	0.332513	0.933415			NA	7e-07	112910969	11
rs112084373	Smoking status (ever vs never smokers)	rs7938812	G=0.436, T=0.564	0.471415	1	0.6095	0.0299301	0.026-0.034	7e-48	112911004	11
rs112084373	Caffeine consumption from coffee or tea	rs7105462	A=0.551, G=0.449	0.447359	1	0.40559	0.014163	0.0095-0.0188	2e-09	112912048	11
rs112084373	F-cooking vegetables liking (derived food-liking factor)	rs7105462	A=0.551, G=0.449	0.447359	1	0.5969	0.06889	0.047-0.091	1e-09	112912048	11
rs112084373	Back pain	rs7105462	A=0.551, G=0.449	0.447359	1	0.41	0.03	0.018-0.042	5e-08	112912048	11
rs112084373	Insomnia	rs3802847	C=0.436, T=0.564	0.471415	1		0.005	0.003-0.007	6e-09	112912303	11
rs112084373	Highest math class taken	rs3802850	A=0.564, C=0.436	0.471415	1	0.5988	0.0154	0.011-0.02	3e-11	112912518	11
rs112084373	Smoking initiation (ever regular vs never regular)	rs2155646	C=0.436, T=0.564	0.471415	1	0.4	0.0377772	0.033-0.043	9e-48	112912811	11
rs112084373	Smoking initiation (ever regular vs never regular) (MTAG)	rs2155646	C=0.436, T=0.564	0.471415	1	0.4	0.0181277	0.016-0.02	3e-61	112912811	11
rs112084373	Smoking status	rs2155646	C=0.436, T=0.564	0.471415	1			NA	2e-43	112912811	11
rs112084373	Decaffeinated coffee consumption and/or neuroticism	rs867328	A=0.149, T=0.851	0.437406	0.9545			NA	2e-09	112913691	11
rs112084373	Decaffeinated coffee consumption and/or lifetime cannabis use	rs11214470	A=0.858, G=0.142	0.395342	0.933182			NA	3e-08	112915628	11
rs112084373	Neuroticism	rs10891496	C=0.53, T=0.47	0.279657	0.824588		5.926	NA	3e-09	112920921	11
rs112084373	Height	rs10891498	A=0.535, G=0.465	0.267471	0.798414	0.5476	0.0062	0.005-0.0074	7e-23	112921522	11
rs112084373	Systolic blood pressure	rs10891499	A=0.462, G=0.538	0.266783	0.792619			NA	6e-11	112924114	11
rs112084373	Smoking initiation	rs2437694	C=0.538, G=0.462	0.266783	0.792619	0.573	0.0204	0.019-0.022	1e-120	112926312	11
rs112084373	Neurociticism	rs1245101	C=0.529, G=0.471	0.273593	0.817229	0.42592	5.86	NA	5e-09	112938089	11
rs112084373	Body mass index	rs1816537	A=0.486, C=0.514	0.240973	0.790225	0.438272	0.01906	NA	3e-10	112968651	11
rs112084373	Body mass index	rs1816537	A=0.486, C=0.514	0.240973	0.790225	0.562	0.02	0.012-0.027/2	1e-07	112968651	11
rs112084373	Body mass index	rs1816537	A=0.486, C=0.514	0.240973	0.790225	0.562	0.02	0.012-0.027/2	2e-07	112968651	11
rs112084373	Body mass index	rs1816537	A=0.486, C=0.514	0.240973	0.790225		0.018	NA	4e-10	112968651	11
rs112084373	Neural cell adhesion molecule 1, 120 kDa isoform levels	rs4492854	C=0.442, T=0.558	0.21278	0.680019	0.470528	0.240746	0.19-0.29	4e-19	112983534	11
rs112084373	Cannabis use	rs4471463	C=0.441, T=0.559	0.209833	0.673934	0.55	0.1	0.059-0.141	9e-07	112983595	11
rs112084373	Smoking initiation (ever regular vs never regular)	rs78239456	A=0.479, T=0.521	0.186717	0.685973	0.376527	0.0184952	0.013-0.024	9e-12	112984491	11
rs112084373	Smoking status (ever vs never smokers)	rs61902492	A=0.779, G=0.221	0.205171	0.514259	0.7758	0.0154957	0.01-0.021	3e-09	112991921	11
rs112084373	Smoking initiation	rs4937993	A=0.498, G=0.502	0.135782	0.607509	0.523	0.0138	0.012-0.015	4e-57	113004662	11
rs112084373	Smoking initiation	rs10891510	G=0.502, T=0.498	0.135782	0.607509	0.523	0.0138	0.012-0.015	7e-57	113008160	11
rs112084373	Ascending thoracic aortic diameter	rs12286728	C=0.105, G=0.895	0.203413	0.793963	0.9	0.056	NA	3e-08	113022450	11
rs112084373	Heel bone mineral density	rs17595156	A=0.101, G=0.899	0.190925	0.785883	0.905843	0.0337278	0.022-0.045	9e-11	113027641	11
rs112084373	Heel bone mineral density	rs17595156	A=0.101, G=0.899	0.190925	0.785883	0.906746	0.0359869	0.019-0.053	2e-06	113027641	11
rs112084373	Heel bone mineral density	rs17595156	A=0.101, G=0.899	0.190925	0.785883		0.032636	0.026-0.04	5e-22	113027641	11
rs112084373	Heel bone mineral density	rs17510563	A=0.899, G=0.101	0.190925	0.785883		0.0326954	0.026-0.04	4e-22	113033220	11
rs112084373	Heel bone mineral density	rs17510563	A=0.899, G=0.101	0.190925	0.785883	0.906904	0.0317407	0.026-0.038	1e-23	113033220	11
rs73013225	Schizophrenia	rs73004036	C=0.129, T=0.871	0.102921	0.352719	0.896	1.05675	1.03-1.08	5e-06	113473283	11
rs4938231	Revision surgery after total knee arthroplasty	rs77058098	A=0.928, G=0.072	0.122621	0.915191	0.045	4.78	2.69-8.48	9e-08	116058331	11
rs4938231	Alcohol consumption (drinks per week)	rs1894071	A=0.154, G=0.846	0.345906	1	0.857	0.0199	0.013-0.027	4e-08	116073667	11
rs4938231	Drinks per week	rs1894071	A=0.154, G=0.846	0.345906	1	0.839	0.0102	0.008-0.0124	2e-19	116073667	11
rs4938231	Drinks per week	rs1894071	A=0.154, G=0.846	0.345906	1	0.845	0.0115	0.009-0.014	4e-20	116073667	11
rs4938231	Alcohol consumption (drinks per week)	rs4938230	A=0.831, C=0.169	0.386188	1	0.842	0.0128104	0.0089-0.0167	1e-10	116075001	11
rs4938231	Alcohol consumption (drinks per week) (MTAG)	rs4938230	A=0.831, C=0.169	0.386188	1	0.842	0.0121162	0.0086-0.0157	2e-11	116075001	11
rs4938231	Systolic blood pressure	rs7106477	C=0.35, G=0.65	0.969662	0.995567		0.0138	0.0089-0.0187	3e-08	116079297	11
rs4938231	Alcohol consumption (drinks per week) (MTAG)	rs7104334	C=0.259, T=0.741	0.64986	0.988302	0.754	0.013777	0.0099-0.0177	5e-12	116090852	11
rs4938231	Problematic alcohol use (MTAG)	rs10790112	C=0.833, T=0.167	0.380734	1	0.8443	0.0194534	0.014-0.025	6e-12	116096249	11
rs4938231	Pulse pressure	rs17119370	A=0.649, T=0.351	0.948279	0.986681	0.6887	0.1021	0.065-0.139	5e-08	116097136	11
rs4938231	Systolic blood pressure	rs17119370	A=0.649, T=0.351	0.948279	0.986681			NA	1e-11	116097136	11
rs4938231	Alcohol consumption (drinks per week)	rs7940127	C=0.838, T=0.162	0.340214	0.962539	0.1369	0.0181663	0.012-0.025	2e-08	116102388	11
rs7946552	White blood cell count	rs540824	A=0.754, G=0.246	0.624671	0.907435			NA	4e-10	121574858	11
rs7946552	Blood urea nitrogen levels	rs633277	A=0.28, C=0.72	0.71682	0.88852		0.0153	0.011-0.02	9e-12	121579484	11
rs7946552	IgA nephropathy	rs519662	C=0.759, T=0.241	0.629381	0.923237		0.0822	0.054-0.11	7e-09	121581419	11
rs7946552	Blood urea nitrogen levels	rs10790452	C=0.28, T=0.72	0.749898	0.908789	0.7369	0.0035	0.0019-0.0051	5e-06	121584931	11
rs7946552	Estimated glomerular filtration rate	rs10790452	C=0.28, T=0.72	0.749898	0.908789	0.7369	0.002	0.0014-0.0026	1e-14	121584931	11
rs7946552	Lung function (FEV1/FVC)	rs663617	C=0.237, T=0.763	0.646442	0.945963			NA	5e-12	121587883	11
rs7946552	Estimated glomerular filtration rate (creatinine)	rs10790453	C=0.763, T=0.237	0.646442	0.945963	0.7911	9.225	NA	3e-20	121590580	11
rs7946552	Blood urea nitrogen levels	rs10790454	A=0.72, C=0.28	0.749898	0.908789	0.7347	0.0034	0.0022-0.0046	2e-09	121590615	11
rs7946552	Estimated glomerular filtration rate (creatinine)	rs10790454	A=0.72, C=0.28	0.749898	0.908789	0.274536	0.00248	0.002-0.003	2e-20	121590615	11
rs7946552	Peak expiratory flow	rs10790454	A=0.72, C=0.28	0.749898	0.908789	0.731	7.159	NA	8e-13	121590615	11
rs7946552	Estimated glomerular filtration rate	rs4936644	C=0.239, T=0.761	0.63784	0.934505	0.7876	0.002	0.0012-0.0028	3e-06	121597446	11
rs7946552	Serum creatinine levels	rs4936644	C=0.239, T=0.761	0.63784	0.934505		0.016	0.012-0.02	1e-13	121597446	11
rs7946552	Height	rs1944693	A=0.76, G=0.24	0.691482	0.970353	0.38609	0.01573	0.01-0.021	1e-08	121626415	11
rs7946552	Smoking initiation	rs10736511	A=0.761, G=0.239	0.687539	0.97023	0.788	0.0103	0.0085-0.0121	1e-27	121628584	11
rs7946552	Atrial fibrillation	rs949078	C=0.276, T=0.724	0.827275	0.964019	0.27	1.05	1.04-1.07	5e-11	121629007	11
rs7946552	Problematic alcohol use (MTAG)	rs7932213	C=0.762, T=0.238	0.683606	0.970105		0.0147	0.0094-0.02	4e-08	121629556	11
rs7946552	Externalizing behaviour (multivariate analysis)	rs7945853	A=0.761, G=0.239	0.687539	0.97023	0.219	0.008	0.006-0.01	5e-09	121629636	11
rs7946552	Smoking initiation	rs7945853	A=0.761, G=0.239	0.687539	0.97023	0.788	0.0104	0.0086-0.0122	8e-28	121629636	11
rs7946552	Smoking initiation	rs7945672	C=0.239, G=0.761	0.687539	0.97023	0.788	0.0104	0.0086-0.0122	8e-28	121629639	11
rs7946552	Creatinine levels	rs7106615	A=0.761, G=0.239	0.687539	0.97023		0.0189	0.013-0.025	5e-11	121632466	11
rs7946552	Estimated glomerular filtration rate	rs7106615	A=0.761, G=0.239	0.687539	0.97023		0.0184	0.013-0.024	2e-10	121632466	11
rs7946552	Estimated glomerular filtration rate	rs7107004	C=0.76, G=0.24	0.691482	0.970353	0.796	0.0019	0.0011-0.0027	1e-08	121632810	11
rs7946552	Smoking initiation	rs4936649	C=0.275, G=0.725	0.822947	0.963889	0.751	0.00986	0.0079-0.0118	6e-23	121633563	11
rs7946552	Drinks per week	rs1944690	A=0.239, C=0.761	0.687539	0.97023	0.786	0.00791	0.0059-0.0099	3e-15	121634047	11
rs7946552	Smoking initiation (ever regular vs never regular)	rs1944689	G=0.241, T=0.759	0.695436	0.970476	0.785911	0.01768	0.012-0.024	1e-08	121634334	11
rs7946552	Height	rs1944689	G=0.241, T=0.759	0.695436	0.970476	0.2323	0.0063	0.0049-0.0077	2e-17	121634334	11
rs7946552	Drinks per week	rs4936651	G=0.762, T=0.238	0.683606	0.970105	0.786	0.0079	0.0059-0.0099	3e-15	121634608	11
rs7946552	Drinks per week	rs7937768	C=0.241, T=0.759	0.695436	0.970476	0.783	0.00854	0.0064-0.0107	9e-15	121635061	11
rs7946552	Smoking status (ever vs never smokers)	rs1944688	A=0.761, G=0.239	0.679126	0.964276	0.779	0.0132807	0.0085-0.018	4e-08	121635463	11
rs7946552	Estimated glomerular filtration rate	rs2156664	C=0.701, T=0.299	0.967127	0.985758	0.2673	0.0021	0.0013-0.0029	8e-14	121645005	11
rs7946552	Atrial fibrillation (MTAG)	rs2156664	C=0.701, T=0.299	0.967127	0.985758		0.009	0.0051-0.0129	2e-08	121645005	11
rs7946552	Atrial fibrillation	rs7946552	A=0.7, G=0.3	1	1	0.7246	0.0405	0.028-0.053	6e-10	121654327	11
rs7946552	Estimated glomerular filtration rate (creatinine)	rs952151	A=0.265, G=0.735	0.842234	1	0.2341	0.0023	0.0017-0.0029	4e-13	121658512	11
rs7946552	Atrial fibrillation	rs4935786	A=0.7, T=0.3	1	1	0.267	1.05	1.03-1.06	5e-09	121661507	11
rs7129204	Pemphigus vulgaris	rs11218708	A=0.174, G=0.826	0.133719	0.476502	0.21	1.54	NA	3e-08	122472063	11
rs7129204	High-density lipoprotein levels (MTAG)	rs55696240	A=0.377, G=0.623	0.171131	0.913272		0.020921	0.016-0.026	1e-14	122503132	11
rs7129204	High density lipoprotein cholesterol levels	rs11218720	A=0.611, G=0.389	0.178206	0.95579	0.622	0.026	NA	2e-11	122504700	11
rs7129204	High density lipoprotein cholesterol levels	rs11218720	A=0.611, G=0.389	0.178206	0.95579		0.025	NA	2e-12	122504700	11
rs7129204	Calcium levels	rs11218720	A=0.611, G=0.389	0.178206	0.95579		0.0162	0.012-0.021	9e-13	122504700	11
rs7129204	Calcium levels	rs11218721	A=0.389, C=0.611	0.178206	0.95579		0.0161	0.011-0.021	3e-10	122504717	11
rs7129204	Calcium levels	rs11218721	A=0.389, C=0.611	0.178206	0.95579	0.3894	0.001554	0.0011-0.002/	1e-12	122504717	11
rs7129204	LDL cholesterol	rs11218721	A=0.389, C=0.611	0.178206	0.95579	0.3808	0.0175	0.012-0.023-1	6e-10	122504717	11
rs7129204	Height	rs6589938	G=0.613, T=0.387	0.179759	0.955933	0.3819	0.0055	0.0043-0.0067	8e-18	122506008	11
rs7129204	Monocyte percentage of white cells	rs12577260	C=0.886, G=0.114	0.828938	0.928797	0.123703	0.0481587	0.042-0.055	5e-46	122506129	11
rs7129204	Immature fraction of reticulocytes	rs7927208	C=0.387, T=0.613	0.179759	0.955933	0.385273	0.0152541	0.011-0.02	4e-11	122506970	11
rs7129204	Total cholesterol levels	rs7927208	C=0.387, T=0.613	0.179759	0.955933	0.6135	0.022	0.017-0.027-1	3e-15	122506970	11
rs7129204	Lymphocyte count	rs11218725	A=0.626, G=0.374	0.178984	0.928071	0.376523	0.033008	0.029-0.037	1e-63	122509237	11
rs7129204	Lymphocyte count	rs11218725	A=0.626, G=0.374	0.178984	0.928071	0.344675		NA	1e-61	122509237	11
rs7129204	Lymphocyte count	rs11218725	A=0.626, G=0.374	0.178984	0.928071	0.623		NA	1e-22	122509237	11
rs7129204	Neutrophil-to-lymphocyte ratio	rs11218725	A=0.626, G=0.374	0.178984	0.928071	0.623		NA	2e-20	122509237	11
rs7129204	Estimated glomerular filtration rate (creatinine)	rs11218725	A=0.626, G=0.374	0.178984	0.928071	0.3614	5.828	NA	6e-09	122509237	11
rs7129204	Lymphocyte percentage of white cells	rs11218725	A=0.626, G=0.374	0.178984	0.928071	0.377116	0.0301437	0.026-0.035	1e-39	122509237	11
rs7129204	Aspartate aminotransferase levels	rs7952141	A=0.387, G=0.613	0.179759	0.955933		0.0164	0.012-0.02	6e-17	122509491	11
rs7129204	Serum total protein level	rs7952141	A=0.387, G=0.613	0.179759	0.955933		0.018	0.014-0.022	5e-17	122509491	11
rs7129204	Neutrophil percentage of white cells	rs58432776	A=0.374, C=0.626	0.173479	0.913685	0.379656	0.0322498	0.028-0.037	4e-45	122514281	11
rs7129204	Lymphocyte count	rs58432776	A=0.374, C=0.626	0.173479	0.913685	0.379678	0.0327033	0.028-0.037	2e-46	122514281	11
rs7129204	Granulocyte percentage of myeloid white cells	rs58473820	C=0.628, T=0.372	0.175065	0.913958	0.3793	0.0296965	0.022-0.037	7e-16	122514403	11
rs7129204	Apolipoprotein A1 levels	rs58473820	C=0.628, T=0.372	0.175065	0.913958	0.622012	0.0207422	0.017-0.025	1e-24	122514403	11
rs7129204	HDL cholesterol levels	rs58473820	C=0.628, T=0.372	0.175065	0.913958	0.62193	0.0256484	0.022-0.03	7e-39	122514403	11
rs7129204	HDL cholesterol	rs58473820	C=0.628, T=0.372	0.175065	0.913958		0.0269	0.023-0.031	6e-34	122514403	11
rs7129204	High density lipoprotein cholesterol levels	rs10892870	A=0.613, G=0.387	0.185326	0.970622			NA	1e-66	122517803	11
rs7129204	Multiple sclerosis	rs6589939	A=0.627, G=0.373	0.179791	0.928185		1.08284	NA	2e-12	122518525	11
rs7129204	High density lipoprotein cholesterol levels	rs6589939	A=0.627, G=0.373	0.179791	0.928185		0.0293	0.019-0.039	7e-09	122518525	11
rs7129204	Lymphocyte count	rs6589939	A=0.627, G=0.373	0.179791	0.928185	0.3793	0.0409738	0.034-0.048	2e-28	122518525	11
rs7129204	Lymphocyte percentage of white cells	rs6589939	A=0.627, G=0.373	0.179791	0.928185	0.3793	0.0317113	0.025-0.039	6e-18	122518525	11
rs7129204	Neutrophil percentage of white cells	rs6589939	A=0.627, G=0.373	0.179791	0.928185	0.3792	0.0323586	0.025-0.04	1e-18	122518525	11
rs7129204	LDL cholesterol levels	rs6589939	A=0.627, G=0.373	0.179791	0.928185	0.621579	0.0132825	0.0091-0.0175	7e-10	122518525	11
rs7129204	High density lipoprotein cholesterol levels	rs6589939	A=0.627, G=0.373	0.179791	0.928185	0.383254	0.02413	0.021-0.027	2e-38	122518525	11
rs7129204	Body mass index (MTAG)	rs6589939	A=0.627, G=0.373	0.179791	0.928185		0.01151	0.0081-0.0149	5e-11	122518525	11
rs7129204	Aspartate aminotransferase levels	rs6589941	G=0.388, T=0.612	0.195892	1	0.39	6.78	-	1e-11	122519022	11
rs7129204	Low-density lipoprotein levels (MTAG)	rs6589941	G=0.388, T=0.612	0.195892	1		0.01384	0.011-0.017	3e-22	122519022	11
rs7129204	High light scatter reticulocyte count	rs11602323	G=0.116, T=0.884	0.942358	1	0.122847	0.0208795	0.014-0.028	8e-10	122519281	11
rs7129204	Monocyte count	rs11602323	G=0.116, T=0.884	0.942358	1	0.123096	0.06519	0.06-0.071	9e-115	122519281	11
rs7129204	White blood cell count	rs11602323	G=0.116, T=0.884	0.942358	1	0.113921		NA	2e-30	122519281	11
rs7129204	White blood cell count	rs11602323	G=0.116, T=0.884	0.942358	1	0.123309	0.033005	0.027-0.039	8e-32	122519281	11
rs7129204	Serum alkaline phosphatase levels	rs11602323	G=0.116, T=0.884	0.942358	1		0.0193	0.013-0.026	2e-09	122519281	11
rs7129204	White blood cell count	rs11602323	G=0.116, T=0.884	0.942358	1			NA	6e-27	122519281	11
rs7129204	Monocyte count	rs11600178	A=0.115, G=0.885	0.951551	1		0.0542	0.048-0.06	2e-62	122519352	11
rs7129204	Monocyte count	rs7121365	A=0.115, C=0.885	0.951551	1	0.123027	0.0646306	0.058-0.071	2e-81	122519979	11
rs7129204	White blood cell count	rs7121365	A=0.115, C=0.885	0.951551	1	0.123049	0.0298913	0.023-0.036	7e-19	122519979	11
rs7129204	Diastolic blood pressure	rs7121365	A=0.115, C=0.885	0.951551	1		0.2205	0.16-0.28	3e-12	122519979	11
rs7129204	HDL cholesterol	rs1945391	A=0.613, T=0.387	0.196714	1	0.5525	0.0228	0.017-0.028-1	2e-16	122520291	11
rs7129204	Glycoprotein acetyls levels	rs1945391	A=0.613, T=0.387	0.196714	1	0.612242	0.0326323	0.024-0.041	8e-15	122520291	11
rs7129204	Monocyte count	rs1945392	C=0.115, G=0.885	0.951551	1	0.117226		NA	6e-120	122520528	11
rs7129204	Monocyte count	rs1945393	A=0.885, G=0.115	0.951551	1	0.876		NA	1e-43	122520558	11
rs7129204	Mean platelet volume	rs1945393	A=0.885, G=0.115	0.951551	1	0.123926	0.0229669	0.016-0.03	2e-11	122520558	11
rs7129204	Mean platelet volume	rs1945393	A=0.885, G=0.115	0.951551	1	0.875633		NA	5e-11	122520558	11
rs7129204	Mean platelet volume	rs1945393	A=0.885, G=0.115	0.951551	1	0.875975	0.021582	0.016-0.027	1e-13	122520558	11
rs7129204	White blood cell count	rs1945393	A=0.885, G=0.115	0.951551	1		0.0262	0.02-0.032	7e-17	122520558	11
rs7129204	Mean arterial pressure	rs12574322	C=0.89, T=0.11	1	1		0.0188	0.013-0.025	1e-09	122521105	11
rs7129204	Diastolic blood pressure	rs12574332	C=0.89, T=0.11	1	1	0.8773	0.2072	0.16-0.26	6e-15	122521123	11
rs7129204	Cholesterol, total	rs7941030	C=0.383, T=0.617	0.200046	1	0.38	0.97	0.6-1.34/	2e-10	122522375	11
rs7129204	HDL cholesterol	rs7941030	C=0.383, T=0.617	0.200046	1	0.37	0.31	0.15-0.47/	3e-08	122522375	11
rs7129204	Cholesterol, total	rs7941030	C=0.383, T=0.617	0.200046	1	0.39	0.028	NA	2e-14	122522375	11
rs7129204	HDL cholesterol	rs7941030	C=0.383, T=0.617	0.200046	1	0.39	0.027	NA	1e-14	122522375	11
rs7129204	Multiple sclerosis and HDL levels (pleiotropy)	rs7941030	C=0.383, T=0.617	0.200046	1			0.8691-0.9509	8e-06	122522375	11
rs7129204	High density lipoprotein cholesterol levels	rs7941030	C=0.383, T=0.617	0.200046	1	0.624	0.023	NA	4e-09	122522375	11
rs7129204	High density lipoprotein cholesterol levels	rs7941030	C=0.383, T=0.617	0.200046	1		0.021	NA	2e-09	122522375	11
rs7129204	Low density lipoprotein cholesterol levels	rs7941030	C=0.383, T=0.617	0.200046	1		0.0192	0.014-0.024	3e-13	122522375	11
rs7129204	Sphingomyelin levels	rs7941030	C=0.383, T=0.617	0.200046	1	0.616324	0.0235515	0.016-0.031	3e-09	122522375	11
rs7129204	Total cholesterol levels	rs7930518	A=0.379, G=0.621	0.203449	1			NA	3e-60	122523596	11
rs7129204	Low density lipoprotein cholesterol levels	rs7930518	A=0.379, G=0.621	0.203449	1			NA	1e-28	122523596	11
rs7129204	High density lipoprotein cholesterol levels	rs7930518	A=0.379, G=0.621	0.203449	1	0.582526	0.0291304	0.02-0.039	6e-09	122523596	11
rs7129204	Total cholesterol levels	rs7930518	A=0.379, G=0.621	0.203449	1	0.385152	0.0223765	0.02-0.025	7e-42	122523596	11
rs7129204	Diastolic blood pressure	rs61911502	A=0.89, G=0.11	1	1		0.0229	0.017-0.029	8e-13	122524668	11
rs7129204	Ubiquitin-associated and SH3 domain-containing protein B levels	rs61911502	A=0.89, G=0.11	1	1	0.88	0.211	0.17-0.25	3e-27	122524668	11
rs7129204	Coronary artery disease	rs57812455	A=0.879, G=0.121	0.898654	1		0.97	NA	4e-08	122524967	11
rs7129204	Body mass index	rs7127978	A=0.632, C=0.368	0.213184	1		0.0104	0.0073-0.0135	2e-11	122526501	11
rs7129204	Cholesterol, total	rs7128198	C=0.631, T=0.369	0.212275	1	0.38	0.036	0.024-0.048..	4e-09	122526601	11
rs7129204	High density lipoprotein cholesterol levels	rs7128198	C=0.631, T=0.369	0.212275	1	0.637	0.022	NA	3e-08	122526601	11
rs7129204	High density lipoprotein cholesterol levels	rs7128198	C=0.631, T=0.369	0.212275	1		0.02	NA	3e-08	122526601	11
rs7129204	Non-HDL cholesterol levels	rs7129071	A=0.368, G=0.632	0.213184	1	0.374305	0.0174032	0.014-0.021	1e-18	122527120	11
rs7129204	Non-HDL cholesterol levels	rs7129071	A=0.368, G=0.632	0.213184	1			NA	1e-24	122527120	11
rs7129204	HDL cholesterol levels	rs7129071	A=0.368, G=0.632	0.213184	1	0.162	0.0262	0.017-0.035	5e-09	122527120	11
rs7129204	Cardiovascular disease	rs7129204	C=0.11, G=0.89	1	1			NA	3e-09	122527212	11
rs7129204	HDL cholesterol levels	rs11601869	A=0.368, G=0.632	0.213184	1		0.48	0.28-0.68	2e-06	122528023	11
rs7129204	Educational attainment	rs12421055	A=0.767, C=0.233	0.409168	1	0.753	0.00692492	0.0045-0.0093	1e-08	122528352	11
rs7129204	Systolic blood pressure	rs12421055	A=0.767, C=0.233	0.409168	1		0.0134	0.0087-0.0181	3e-08	122528352	11
rs7129204	High density lipoprotein cholesterol levels	rs7115089	C=0.619, G=0.381	0.201739	1	0.628	0.022	NA	1e-08	122530591	11
rs7129204	High density lipoprotein cholesterol levels	rs7115089	C=0.619, G=0.381	0.201739	1		0.021	NA	3e-09	122530591	11
rs7129204	Total cholesterol levels	rs7117842	C=0.374, T=0.626	0.207803	1	0.611	0.0294	0.022-0.036()	5e-15	122534504	11
rs7129204	Liver enzyme levels (alkaline phosphatase)	rs7101940	A=0.62, G=0.38	0.202591	1	0.622524	0.00158741	0.0011-0.0021	8e-11	122534810	11
rs7129204	High light scatter reticulocyte percentage of red cells	rs7101940	A=0.62, G=0.38	0.202591	1	0.37773	0.0140709	0.0096-0.0186	1e-09	122534810	11
rs7129204	Body mass index	rs10892873	C=0.369, G=0.631	0.212275	1	0.3614	0.0118	0.0083-0.0153	2e-11	122535333	11
rs7129204	Body mass index	rs10892873	C=0.369, G=0.631	0.212275	1	0.3614	0.0118	0.0083-0.0153	2e-11	122535333	11
rs7129204	High density lipoprotein cholesterol levels	rs10790519	C=0.386, T=0.614	0.197541	1	0.625	0.021	NA	4e-08	122535408	11
rs7129204	High density lipoprotein cholesterol levels	rs10790519	C=0.386, T=0.614	0.197541	1		0.02	NA	1e-08	122535408	11
rs7129204	Low density lipoprotein cholesterol levels	rs10790519	C=0.386, T=0.614	0.197541	1	0.384728	0.015594	0.013-0.018	4e-21	122535408	11
rs7129204	Body mass index	rs35483388	C=0.608, T=0.392	0.170497	0.940764			NA	3e-09	122545146	11
rs7129204	Body mass index	rs35483388	C=0.608, T=0.392	0.170497	0.940764		0.0136	0.0089-0.0183	2e-08	122545146	11
rs7129204	Body mass index	rs35483388	C=0.608, T=0.392	0.170497	0.940764			NA	1e-08	122545146	11
rs7129204	Total cholesterol levels	rs10892881	A=0.238, C=0.762	0.326321	0.90547		0.0187	0.013-0.024	2e-11	122553588	11
rs7129204	High density lipoprotein cholesterol levels	rs10892881	A=0.238, C=0.762	0.326321	0.90547		0.0189	0.013-0.025	7e-11	122553588	11
rs76097649	Diastolic blood pressure	rs66518071	C=0.727, G=0.273	0.180825	0.925611	0.25306	0.1682	0.099-0.238	2e-06	128762184	11
rs76097649	Atrial fibrillation	rs76097649	A=0.074, G=0.926	1	1	0.08	1.13	1.1-1.17	2e-20	128764570	11
rs76097649	Atrial fibrillation	rs76097649	A=0.074, G=0.926	1	1	0.09	1.14	1.11-1.17	9e-21	128764570	11
rs76097649	Atrial fibrillation	rs76097649	A=0.074, G=0.926	1	1	0.093	1.12	1.10-1.15	1e-20	128764570	11
rs76097649	Atrial fibrillation	rs76097649	A=0.074, G=0.926	1	1	0.0905	0.1132	0.092-0.135	4e-25	128764570	11
rs76097649	Atrial fibrillation (MTAG)	rs76097649	A=0.074, G=0.926	1	1		0.022	0.018-0.026	2e-20	128764570	11
rs76097649	Atrial fibrillation	rs75190942	A=0.074, C=0.926	1	1	0.08	1.18	1.11-1.25	3e-08	128764571	11
rs76097649	Resting heart rate	rs75190942	A=0.074, C=0.926	1	1	0.09	0.4962	0.38-0.61	1e-16	128764571	11
rs76097649	Blood pressure (pleiotropy model 1 DBP adjusted for estimated causal effects x SBP)	rs75190942	A=0.074, C=0.926	1	1		0.0923855	0.011-0.174	2e-08	128764571	11
rs76097649	Electrocardiogram morphology (amplitude at temporal datapoints)	rs11221500	A=0.343, G=0.657	0.152124	1	0.619311	0.0312542	0.02-0.043	5e-08	128764922	11
rs76097649	Electrocardiogram morphology (amplitude at temporal datapoints)	rs11221500	A=0.343, G=0.657	0.152124	1	0.619311	0.0319451	0.021-0.043	3e-08	128764922	11
rs76097649	Electrocardiogram morphology (amplitude at temporal datapoints)	rs11221500	A=0.343, G=0.657	0.152124	1	0.619311	0.0334025	0.022-0.045	6e-09	128764922	11
rs76097649	Electrocardiogram morphology (amplitude at temporal datapoints)	rs11221500	A=0.343, G=0.657	0.152124	1	0.619311	0.0329361	0.022-0.044	9e-09	128764922	11
rs76097649	Electrocardiogram morphology (amplitude at temporal datapoints)	rs11221500	A=0.343, G=0.657	0.152124	1	0.619311	0.0326664	0.021-0.044	1e-08	128764922	11
rs76097649	Electrocardiogram morphology (amplitude at temporal datapoints)	rs11221500	A=0.343, G=0.657	0.152124	1	0.619311	0.0330828	0.022-0.044	9e-09	128764922	11
rs76097649	Electrocardiogram morphology (amplitude at temporal datapoints)	rs11221500	A=0.343, G=0.657	0.152124	1	0.619311	0.0328843	0.022-0.044	1e-08	128764922	11
rs76097649	Electrocardiogram morphology (amplitude at temporal datapoints)	rs11221500	A=0.343, G=0.657	0.152124	1	0.619311	0.0321247	0.021-0.043	3e-08	128764922	11
rs76097649	Electrocardiogram morphology (amplitude at temporal datapoints)	rs11221500	A=0.343, G=0.657	0.152124	1	0.619311	0.032895	0.022-0.044	2e-08	128764922	11
rs76097649	Electrocardiogram morphology (amplitude at temporal datapoints)	rs11221500	A=0.343, G=0.657	0.152124	1	0.619311	0.0328045	0.021-0.044	2e-08	128764922	11
rs76097649	Electrocardiogram morphology (amplitude at temporal datapoints)	rs11221500	A=0.343, G=0.657	0.152124	1	0.619311	0.0319514	0.021-0.043	5e-08	128764922	11
rs76097649	Electrocardiogram morphology (amplitude at temporal datapoints)	rs11221500	A=0.343, G=0.657	0.152124	1	0.619311	0.0335618	0.022-0.045	6e-09	128764922	11
rs76097649	Atrial fibrillation/atrial flutter	rs78907918	C=0.063, T=0.937	0.84142	1		0.1449	0.11-0.18	1e-14	128767957	11
rs76097649	Cardioembolic stroke (MTAG)	rs74399915	C=0.929, T=0.071	0.927523	0.984797		8.03	NA	1e-15	128769010	11
rs11221502	Electrocardiogram morphology (amplitude at temporal datapoints)	rs11221500	A=0.343, G=0.657	0.119399	0.984813	0.619311	0.0312542	0.02-0.043	5e-08	128764922	11
rs11221502	Electrocardiogram morphology (amplitude at temporal datapoints)	rs11221500	A=0.343, G=0.657	0.119399	0.984813	0.619311	0.0319451	0.021-0.043	3e-08	128764922	11
rs11221502	Electrocardiogram morphology (amplitude at temporal datapoints)	rs11221500	A=0.343, G=0.657	0.119399	0.984813	0.619311	0.0334025	0.022-0.045	6e-09	128764922	11
rs11221502	Electrocardiogram morphology (amplitude at temporal datapoints)	rs11221500	A=0.343, G=0.657	0.119399	0.984813	0.619311	0.0329361	0.022-0.044	9e-09	128764922	11
rs11221502	Electrocardiogram morphology (amplitude at temporal datapoints)	rs11221500	A=0.343, G=0.657	0.119399	0.984813	0.619311	0.0326664	0.021-0.044	1e-08	128764922	11
rs11221502	Electrocardiogram morphology (amplitude at temporal datapoints)	rs11221500	A=0.343, G=0.657	0.119399	0.984813	0.619311	0.0330828	0.022-0.044	9e-09	128764922	11
rs11221502	Electrocardiogram morphology (amplitude at temporal datapoints)	rs11221500	A=0.343, G=0.657	0.119399	0.984813	0.619311	0.0328843	0.022-0.044	1e-08	128764922	11
rs11221502	Electrocardiogram morphology (amplitude at temporal datapoints)	rs11221500	A=0.343, G=0.657	0.119399	0.984813	0.619311	0.0321247	0.021-0.043	3e-08	128764922	11
rs11221502	Electrocardiogram morphology (amplitude at temporal datapoints)	rs11221500	A=0.343, G=0.657	0.119399	0.984813	0.619311	0.032895	0.022-0.044	2e-08	128764922	11
rs11221502	Electrocardiogram morphology (amplitude at temporal datapoints)	rs11221500	A=0.343, G=0.657	0.119399	0.984813	0.619311	0.0328045	0.021-0.044	2e-08	128764922	11
rs11221502	Electrocardiogram morphology (amplitude at temporal datapoints)	rs11221500	A=0.343, G=0.657	0.119399	0.984813	0.619311	0.0319514	0.021-0.043	5e-08	128764922	11
rs11221502	Electrocardiogram morphology (amplitude at temporal datapoints)	rs11221500	A=0.343, G=0.657	0.119399	0.984813	0.619311	0.0335618	0.022-0.045	6e-09	128764922	11
rs11221502	Blood pressure (pleiotropy model 1 DBP adjusted for estimated causal effects x SBP)	rs11221502	C=0.809, T=0.191	1	1			NA	9e-09	128767035	11
rs140649554	Educational attainment	rs11607466	C=0.914, T=0.086	0.269195	1	0.1032	0.0116861	0.0083-0.0151	1e-11	134068655	11
rs7314860	Electrocardiogram morphology (amplitude at temporal datapoints)	rs11062103	A=0.842, G=0.158	0.962869	1	0.822662	0.0470288	0.033-0.061	2e-11	2178165	12
rs7314860	Electrocardiogram morphology (amplitude at temporal datapoints)	rs11062103	A=0.842, G=0.158	0.962869	1	0.822662	0.0389634	0.025-0.053	3e-08	2178165	12
rs7314860	Electrocardiogram morphology (amplitude at temporal datapoints)	rs11062103	A=0.842, G=0.158	0.962869	1	0.822662	0.0389432	0.025-0.053	3e-08	2178165	12
rs7314860	Electrocardiogram morphology (amplitude at temporal datapoints)	rs11062103	A=0.842, G=0.158	0.962869	1	0.822662	0.0402644	0.026-0.055	9e-09	2178165	12
rs7314860	Electrocardiogram morphology (amplitude at temporal datapoints)	rs11062103	A=0.842, G=0.158	0.962869	1	0.822662	0.0413662	0.027-0.056	4e-09	2178165	12
rs7314860	Electrocardiogram morphology (amplitude at temporal datapoints)	rs11062103	A=0.842, G=0.158	0.962869	1	0.822662	0.0453506	0.031-0.06	1e-10	2178165	12
rs7314860	Electrocardiogram morphology (amplitude at temporal datapoints)	rs11062103	A=0.842, G=0.158	0.962869	1	0.822662	0.0460635	0.032-0.06	7e-11	2178165	12
rs7314860	Electrocardiogram morphology (amplitude at temporal datapoints)	rs11062103	A=0.842, G=0.158	0.962869	1	0.822662	0.0414767	0.027-0.056	2e-09	2178165	12
rs7314860	Electrocardiogram morphology (amplitude at temporal datapoints)	rs11062103	A=0.842, G=0.158	0.962869	1	0.822662	0.0420443	0.028-0.056	2e-09	2178165	12
rs7314860	Electrocardiogram morphology (amplitude at temporal datapoints)	rs11062103	A=0.842, G=0.158	0.962869	1	0.822662	0.0450765	0.031-0.059	2e-10	2178165	12
rs7314860	Electrocardiogram morphology (amplitude at temporal datapoints)	rs11062103	A=0.842, G=0.158	0.962869	1	0.822662	0.0436746	0.029-0.058	3e-10	2178165	12
rs7314860	Electrocardiogram morphology (amplitude at temporal datapoints)	rs11062103	A=0.842, G=0.158	0.962869	1	0.822662	0.0400783	0.026-0.054	2e-08	2178165	12
rs7314860	Electrocardiogram morphology (amplitude at temporal datapoints)	rs11062103	A=0.842, G=0.158	0.962869	1	0.822662	0.0431035	0.029-0.058	2e-09	2178165	12
rs7314860	Electrocardiogram morphology (amplitude at temporal datapoints)	rs11062103	A=0.842, G=0.158	0.962869	1	0.822662	0.0477055	0.033-0.062	4e-11	2178165	12
rs7314860	Electrocardiogram morphology (amplitude at temporal datapoints)	rs11062103	A=0.842, G=0.158	0.962869	1	0.822662	0.0462807	0.032-0.061	8e-11	2178165	12
rs7314860	Electrocardiogram morphology (amplitude at temporal datapoints)	rs11062103	A=0.842, G=0.158	0.962869	1	0.822662	0.0445825	0.03-0.059	4e-10	2178165	12
rs7314860	Electrocardiogram morphology (amplitude at temporal datapoints)	rs11062103	A=0.842, G=0.158	0.962869	1	0.822662	0.0396821	0.025-0.054	3e-08	2178165	12
rs7314860	Aortic root size	rs4765663	C=0.155, G=0.845	0.954819	0.984629	0.16	0.02	0.014-0.026	4e-09	2178760	12
rs7314860	Resting heart rate	rs2283274	C=0.162, G=0.838	0.920374	0.992251	0.825661	0.702925	0.54-0.87	2e-16	2184466	12
rs7314860	Resting heart rate	rs2283274	C=0.162, G=0.838	0.920374	0.992251	0.18	0.4051	0.32-0.49	7e-20	2184466	12
rs1024582	Bipolar disorder (MTAG)	rs2238044	A=0.38, G=0.62	0.363527	0.673668	0.3797	0.0655348	0.043-0.088	6e-09	2285731	12
rs1024582	Schizophrenia (MTAG)	rs2238044	A=0.38, G=0.62	0.363527	0.673668	0.3797	0.0656937	0.044-0.088	6e-09	2285731	12
rs1024582	Drinks per week	rs2238044	A=0.38, G=0.62	0.363527	0.673668	0.4	0.00627	0.0046-0.0079	8e-14	2285731	12
rs1024582	Hepatitis B	rs7968204	C=0.726, T=0.274	0.221186	0.535609		0.2849	0.16-0.4	5e-06	2286800	12
rs1024582	Drinks per week	rs10848625	C=0.369, T=0.631	0.376484	0.669748	0.389	0.00662	0.0048-0.0084	1e-12	2288405	12
rs1024582	Appendicular lean mass	rs2159102	A=0.38, T=0.62	0.363527	0.673668	0.3956	0.0121	0.0084-0.0158	4e-10	2288945	12
rs1024582	Problematic alcohol use (MTAG)	rs2239017	C=0.615, G=0.385	0.374151	0.690672	0.4015	0.0118394	0.0077-0.016	2e-08	2289651	12
rs1024582	Height	rs12423277	A=0.558, C=0.442	0.427987	0.832054	0.5217	0.0034	0.0022-0.0046	5e-08	2314319	12
rs1024582	Smoking initiation	rs11062161	C=0.366, T=0.634	0.610714	0.84756	0.399	0.00609	0.0044-0.0078	5e-12	2329970	12
rs1024582	Smoking initiation	rs10774034	C=0.632, T=0.368	0.604824	0.847081	0.364	0.00528	0.0037-0.0068	4e-11	2330458	12
rs1024582	Smoking initiation (ever regular vs never regular) (MTAG)	rs11062162	A=0.635, G=0.365	0.5932	0.83353	0.402	0.00660453	0.0044-0.0088	2e-09	2332104	12
rs1024582	Adventurousness	rs2239030	A=0.412, G=0.588	0.507953	0.851117	0.429	0.0127649	0.0089-0.0166	7e-11	2335941	12
rs1024582	General risk tolerance (MTAG)	rs2239030	A=0.412, G=0.588	0.507953	0.851117	0.432	0.0093	0.0069-0.0117	6e-15	2335941	12
rs1024582	Psychosis proneness (hypomanic personality scale)	rs34382810	A=0.587, C=0.413	0.621562	0.943431			NA	1e-06	2340798	12
rs1024582	Psychosis proneness (hypomanic personality scale and revised physical anhedonia scale)	rs34382810	A=0.587, C=0.413	0.621562	0.943431			NA	2e-06	2340798	12
rs1024582	Bipolar disorder or major depressive disorder	rs769087	A=0.316, G=0.684	0.898914	0.976567		1.03	1.02-1.04	3e-08	2344644	12
rs1024582	Schizophrenia	rs2007044	A=0.634, G=0.366	0.710607	0.914252	0.376	1.09649	1.07-1.12	3e-18	2344960	12
rs1024582	Autism spectrum disorder or schizophrenia	rs2007044	A=0.634, G=0.366	0.710607	0.914252		1.07527	1.05-1.1	6e-14	2344960	12
rs1024582	Schizophrenia	rs2007044	A=0.634, G=0.366	0.710607	0.914252			NA	9e-18	2344960	12
rs1024582	Schizophrenia	rs2007044	A=0.634, G=0.366	0.710607	0.914252		1.0929	1.07-1.11	6e-20	2344960	12
rs1024582	Schizophrenia vs autism spectrum disorder (ordinary least squares (OLS))	rs2007044	A=0.634, G=0.366	0.710607	0.914252		0.0256	NA	2e-17	2344960	12
rs1024582	Schizophrenia	rs2007044	A=0.634, G=0.366	0.710607	0.914252		1.0989	NA	1e-17	2344960	12
rs1024582	Cognitive ability, years of educational attainment or schizophrenia (pleiotropy)	rs2007044	A=0.634, G=0.366	0.710607	0.914252		0.016178	0.012-0.02	2e-15	2344960	12
rs1024582	Bipolar disorder or major depressive disorder	rs1006737	A=0.316, G=0.684	0.898914	0.976567			NA	3e-08	2345295	12
rs1024582	Bipolar disorder	rs1006737	A=0.316, G=0.684	0.898914	0.976567			NA	7e-08	2345295	12
rs1024582	Autism spectrum disorder, attention deficit-hyperactivity disorder, bipolar disorder, major depressive disorder, and schizophrenia (combined)	rs1006737	A=0.316, G=0.684	0.898914	0.976567		1.071	1.05-1.10	5e-09	2345295	12
rs1024582	Bipolar disorder	rs1006737	A=0.316, G=0.684	0.898914	0.976567	0.32	1.18	NA	7e-08	2345295	12
rs1024582	Schizophrenia	rs1006737	A=0.316, G=0.684	0.898914	0.976567	0.332	1.103	1.08-1.13	5e-12	2345295	12
rs1024582	Schizophrenia or bipolar disorder	rs1006737	A=0.316, G=0.684	0.898914	0.976567			NA	6e-13	2345295	12
rs1024582	Schizophrenia or bipolar disorder	rs1006737	A=0.316, G=0.684	0.898914	0.976567			NA	2e-06	2345295	12
rs1024582	Schizophrenia or bipolar disorder	rs1006737	A=0.316, G=0.684	0.898914	0.976567			NA	7e-08	2345295	12
rs1024582	Schizophrenia	rs2159100	C=0.684, T=0.316	0.898914	0.976567		1.102	1.08-1.12	3e-19	2346393	12
rs1024582	Schizophrenia vs anorexia nervosa (ordinary least squares (OLS))	rs2159100	C=0.684, T=0.316	0.898914	0.976567		0.0259	NA	4e-15	2346393	12
rs1024582	Bipolar disorder vs anorexia nervosa (ordinary least squares (OLS))	rs2159100	C=0.684, T=0.316	0.898914	0.976567		0.0213	NA	5e-09	2346393	12
rs1024582	Schizophrenia	rs2159100	C=0.684, T=0.316	0.898914	0.976567		1.10076	1.08-1.12	1e-19	2346393	12
rs1024582	Schizophrenia	rs2159100	C=0.684, T=0.316	0.898914	0.976567		1.099	1.08-1.12	6e-18	2346393	12
rs1024582	Bipolar I disorder	rs11062170	C=0.314, G=0.686	0.916393	0.990567	0.665	0.90538	0.88-0.93	2e-16	2348844	12
rs1024582	Bipolar disorder	rs11062170	C=0.314, G=0.686	0.916393	0.990567	0.667	0.92506	0.91-0.94	2e-15	2348844	12
rs1024582	Schizophrenia	rs4765905	C=0.32, G=0.68	0.91609	0.976858		1.36	NA	1e-07	2349584	12
rs1024582	Schizophrenia	rs4765905	C=0.32, G=0.68	0.91609	0.976858		1.11	NA	2e-07	2349584	12
rs1024582	Metabolite levels	rs4765905	C=0.32, G=0.68	0.91609	0.976858		0.175976	0.1-0.25	2e-06	2349584	12
rs1024582	Schizophrenia	rs4765905	C=0.32, G=0.68	0.91609	0.976858		1.08	1.05-1.11	2e-06	2349584	12
rs1024582	1-dihomo-linolenylglycerol (20:3) levels in elite athletes	rs758170	C=0.68, T=0.32	0.924792	0.981486		0.312602	0.18-0.45	9e-06	2361460	12
rs1024582	Common executive function	rs2238057	G=0.399, T=0.601	0.703136	0.974882			NA	3e-08	2384005	12
rs1024582	Bipolar disorder	rs10744560	C=0.675, T=0.325	0.946613	0.981769			NA	1e-08	2387099	12
rs1024582	Bipolar disorder	rs10744560	C=0.675, T=0.325	0.946613	0.981769		1.075	1.051-1.100	5e-10	2387099	12
rs1024582	Bipolar disorder vs autism spectrum disorder (ordinary least squares (OLS))	rs10744560	C=0.675, T=0.325	0.946613	0.981769		0.019	NA	5e-09	2387099	12
rs1024582	Bipolar disorder	rs10744560	C=0.675, T=0.325	0.946613	0.981769	0.336	1.07595	1.05-1.1	4e-10	2387099	12
rs1024582	Bipolar I disorder	rs10744560	C=0.675, T=0.325	0.946613	0.981769	0.336	1.09483	NA	8e-09	2387099	12
rs1024582	Schizophrenia (MTAG)	rs1024582	A=0.329, G=0.671	1	1			NA	1e-13	2402246	12
rs1024582	Autism spectrum disorder or schizophrenia	rs1024582	A=0.329, G=0.671	1	1		1.08	1.06-1.10	8e-14	2402246	12
rs1024582	Schizophrenia	rs1024582	A=0.329, G=0.671	1	1		1.10375	1.08-1.13	6e-18	2402246	12
rs1024582	Bipolar disorder (MTAG)	rs4298967	A=0.338, G=0.662	0.951802	0.995437			NA	3e-16	2408194	12
rs1024582	Schizophrenia (MTAG)	rs4298967	A=0.338, G=0.662	0.951802	0.995437			NA	3e-17	2408194	12
rs1024582	Bipolar disorder (MTAG)	rs4298967	A=0.338, G=0.662	0.951802	0.995437			NA	5e-17	2408194	12
rs1024582	Schizophrenia (MTAG)	rs4298967	A=0.338, G=0.662	0.951802	0.995437			NA	2e-19	2408194	12
rs1024582	Anorexia nervosa, attention-deficit/hyperactivity disorder, autism spectrum disorder, bipolar disorder, major depression, obsessive-compulsive disorder, schizophrenia, or Tourette syndrome (pleiotropy)	rs4298967	A=0.338, G=0.662	0.951802	0.995437			NA	8e-20	2408194	12
rs1024582	Schizophrenia vs ADHD (ordinary least squares (OLS))	rs4298967	A=0.338, G=0.662	0.951802	0.995437		0.0234	NA	1e-11	2408194	12
rs1024582	Bipolar disorder (MTAG)	rs4298967	A=0.338, G=0.662	0.951802	0.995437	0.338	0.094231	0.072-0.116	1e-16	2408194	12
rs1024582	Schizophrenia (MTAG)	rs4298967	A=0.338, G=0.662	0.951802	0.995437	0.338	0.100917	0.079-0.123	1e-18	2408194	12
rs1024582	Schizophrenia	rs4298967	A=0.338, G=0.662	0.951802	0.995437	0.271	1.08513	1.07-1.1	3e-22	2408194	12
rs1024582	Bipolar disorder	rs4765913	A=0.229, T=0.771	0.52863	0.935201		1.14	NA	2e-08	2419896	12
rs1024582	Bipolar disorder	rs4765913	A=0.229, T=0.771	0.52863	0.935201		1.13	NA	3e-09	2419896	12
rs1024582	Atypical femoral fracture in phosphonate treatment	rs4765913	A=0.229, T=0.771	0.52863	0.935201	0.188	3.114	1.942-4.995	2e-06	2419896	12
rs1024582	Broad depression or bipolar disorder	rs4765914	C=0.785, T=0.215	0.401146	0.848203	0.79		NA	5e-09	2420377	12
rs1024582	Broad depression or schizophrenia	rs10774037	A=0.787, G=0.213	0.395103	0.846784	0.79		NA	8e-12	2420526	12
rs7309552	Blood pressure (pleiotropy model 2 SBP adjusted for estimated causal effects x DBP)	rs3819530	A=0.407, G=0.593	0.127245	0.569896		0.125865	0.067-0.185	1e-08	2436797	12
rs7309552	Medication use for hypertension (number of purchases)	rs2024077	A=0.653, G=0.347	0.111638	0.606213		0.010186	0.0072-0.0131	2e-11	2450595	12
rs7309552	Medication use (calcium channel blockers)	rs2024077	A=0.653, G=0.347	0.111638	0.606213		0.036	0.024-0.048	1e-09	2450595	12
rs7309552	Bipolar disorder (MTAG)	rs740417	A=0.624, C=0.376	0.412121	0.658609			NA	7e-09	2499849	12
rs7309552	Bipolar disorder (MTAG)	rs740417	A=0.624, C=0.376	0.412121	0.658609	0.6243	0.0613353	0.04-0.083	4e-08	2499849	12
rs7309552	Schizophrenia	rs740416	A=0.384, G=0.616	0.393126	0.654204	0.642	1.03935	1.02-1.05	3e-07	2499892	12
rs7309552	Schizophrenia (MTAG)	rs10491964	A=0.293, G=0.707	0.664988	0.957373			NA	1e-09	2500431	12
rs7309552	Anorexia nervosa, attention-deficit/hyperactivity disorder, autism spectrum disorder, bipolar disorder, major depression, obsessive-compulsive disorder, schizophrenia, or Tourette syndrome (pleiotropy)	rs10491964	A=0.293, G=0.707	0.664988	0.957373			NA	2e-08	2500431	12
rs7309552	Response to olanzapine in schizophrenia	rs2239063	A=0.699, C=0.301	0.692419	0.958498		7.04	4.63-9.45	1e-08	2511831	12
rs7309552	Schizophrenia (MTAG)	rs2239063	A=0.699, C=0.301	0.692419	0.958498			NA	1e-08	2511831	12
rs7309552	Bipolar disorder (MTAG)	rs2239063	A=0.699, C=0.301	0.692419	0.958498			NA	2e-08	2511831	12
rs7309552	Schizophrenia (MTAG)	rs2239063	A=0.699, C=0.301	0.692419	0.958498			NA	1e-09	2511831	12
rs7309552	Schizophrenia (MTAG)	rs2239063	A=0.699, C=0.301	0.692419	0.958498	0.6988	0.0703264	0.047-0.094	6e-09	2511831	12
rs7309552	Schizophrenia	rs2239063	A=0.699, C=0.301	0.692419	0.958498		1.071	1.05-1.09	2e-08	2511831	12
rs7309552	Schizophrenia	rs758117	C=0.699, T=0.301	0.692419	0.958498		1.0627	1.04-1.08	2e-08	2513309	12
rs7309552	Schizophrenia	rs758117	C=0.699, T=0.301	0.692419	0.958498		1.06952	1.05-1.09	8e-10	2513309	12
rs7309552	Schizophrenia	rs12823424	A=0.7, G=0.3	0.688956	0.958361		1.07	NA	5e-09	2514112	12
rs7309552	Diastolic blood pressure	rs12823424	A=0.7, G=0.3	0.688956	0.958361		0.1431	0.098-0.188	5e-10	2514112	12
rs7309552	Hemoglobin levels	rs714277	C=0.7, T=0.3	0.688956	0.958361		0.0409317	NA	4e-10	2514270	12
rs7309552	Red blood cell count	rs714277	C=0.7, T=0.3	0.688956	0.958361		0.0141392	NA	1e-09	2514270	12
rs7309552	Red blood cell count	rs35407591	A=0.385, G=0.615	0.673225	0.857906	0.3734	0.0303972	0.023-0.038	1e-16	2517887	12
rs7309552	Hemoglobin concentration	rs35407591	A=0.385, G=0.615	0.673225	0.857906	0.3719	0.03004	NA	5e-15	2517887	12
rs7309552	Hematocrit	rs4765929	C=0.386, T=0.614	0.677013	0.862124	0.664821	0.029825	0.022-0.038	5e-14	2518352	12
rs7309552	Hemoglobin concentration	rs4765929	C=0.386, T=0.614	0.677013	0.862124	0.666224	0.027197	0.02-0.035	2e-12	2518352	12
rs7309552	Hemoglobin	rs4765929	C=0.386, T=0.614	0.677013	0.862124	0.336843	0.0221855	0.016-0.029	7e-12	2518352	12
rs7309552	Red blood cell count	rs4765929	C=0.386, T=0.614	0.677013	0.862124	0.336783	0.0256689	0.019-0.032	6e-15	2518352	12
rs7309552	Red blood cell count	rs4765929	C=0.386, T=0.614	0.677013	0.862124	0.666233	0.030767	0.023-0.038	2e-15	2518352	12
rs7309552	Hematocrit	rs11062219	C=0.614, T=0.386	0.670045	0.857676	0.336492	0.0250717	0.019-0.032	3e-14	2519416	12
rs7309552	Hematocrit	rs2887781	G=0.381, T=0.619	0.686109	0.858818		0.119346	NA	9e-11	2520880	12
rs7309552	Diastolic blood pressure	rs55935819	A=0.38, G=0.62	0.689372	0.859044	0.6364	0.1271	0.092-0.163	2e-12	2521579	12
rs7309552	Hematocrit	rs17223841	A=0.617, G=0.383	0.679633	0.858363	0.370742	0.029225	0.025-0.033	9e-53	2521812	12
rs7309552	Hematocrit	rs17223841	A=0.617, G=0.383	0.679633	0.858363	0.362123		NA	5e-65	2521812	12
rs7309552	Hemoglobin concentration	rs17223841	A=0.617, G=0.383	0.679633	0.858363	0.370688	0.027756	0.024-0.031	7e-48	2521812	12
rs7309552	Hemoglobin concentration	rs17223841	A=0.617, G=0.383	0.679633	0.858363	0.361555		NA	2e-57	2521812	12
rs7309552	Red blood cell count	rs17223841	A=0.617, G=0.383	0.679633	0.858363	0.370904	0.029363	0.026-0.033	5e-53	2521812	12
rs7309552	Red blood cell count	rs17223841	A=0.617, G=0.383	0.679633	0.858363	0.361585		NA	1e-65	2521812	12
rs7309552	Hematocrit	rs35124400	C=0.618, T=0.382	0.682862	0.858591	0.371111	0.0305407	0.026-0.035	1e-40	2522077	12
rs7309552	Hemoglobin	rs35124400	C=0.618, T=0.382	0.682862	0.858591	0.371132	0.0283108	0.024-0.033	4e-35	2522077	12
rs7309552	Red blood cell count	rs35124400	C=0.618, T=0.382	0.682862	0.858591	0.371121	0.0296223	0.025-0.034	2e-38	2522077	12
rs7309552	Hematocrit	rs7311607	A=0.618, G=0.382	0.682862	0.858591	0.3731	0.0298042	0.023-0.037	4e-16	2522981	12
rs7309552	Red blood cell traits	rs7312105	A=0.619, G=0.381	0.679077	0.854406	0.36	0.104	0.067-0.141	3e-09	2523355	12
rs7309552	Red blood cell count	rs16929368	A=0.381, T=0.619	0.679077	0.854406		0.02843	0.019-0.038	3e-09	2523772	12
rs7309552	Red blood cell count	rs16929368	A=0.381, T=0.619	0.679077	0.854406		0.0263	0.023-0.03	1e-48	2523772	12
rs7309552	Red blood cell count	rs16929368	A=0.381, T=0.619	0.679077	0.854406			NA	3e-45	2523772	12
rs76895963	Fat-free mass	rs75616205	A=0.98, G=0.02	0.19747	0.48778		0.73094	0.51-0.95	1e-10	4316171	12
rs76895963	Fat-free mass	rs75616205	A=0.98, G=0.02	0.19747	0.48778		0.52479	0.38-0.67	4e-13	4316171	12
rs76895963	Type 2 diabetes	rs117233107	A=0.015, G=0.985	0.391539	0.795112	0.9833	0.3251	0.28-0.37	4e-55	4328521	12
rs76895963	Glycated hemoglobin levels	rs117233107	A=0.015, G=0.985	0.391539	0.795112	0.0177	0.047	0.033-0.061	8e-11	4328521	12
rs76895963	Alanine aminotransferase levels	rs117233107	A=0.015, G=0.985	0.391539	0.795112		0.0109	0.0072-0.0146	5e-10	4328521	12
rs76895963	Aspartate aminotransferase levels	rs117233107	A=0.015, G=0.985	0.391539	0.795112		0.0063	0.0039-0.0087	1e-09	4328521	12
rs76895963	Pulse pressure	rs143750586	A=0.993, G=0.007	0.286703	1		1.038	NA	1e-08	4358078	12
rs76895963	Body mass index	rs76895963	G=0.024, T=0.976	1	1	0.9798	0.0403	0.026-0.055	8e-08	4384844	12
rs76895963	Type 2 diabetes	rs76895963	G=0.024, T=0.976	1	1	0.019	0.4223	0.38-0.46	1e-96	4384844	12
rs76895963	Waist circumference adjusted for body mass index	rs76895963	G=0.024, T=0.976	1	1			NA	3e-09	4384844	12
rs76895963	Low density lipoprotein cholesterol levels	rs76895963	G=0.024, T=0.976	1	1	0.979288	0.0709513	0.056-0.085	1e-21	4384844	12
rs76895963	Total cholesterol levels	rs76895963	G=0.024, T=0.976	1	1		0.0808	0.063-0.099	3e-18	4384844	12
rs76895963	Triglyceride levels in large LDL	rs76895963	G=0.024, T=0.976	1	1	0.979444	0.0961615	0.065-0.127	1e-09	4384844	12
rs76895963	Serum albumin levels	rs76895963	G=0.024, T=0.976	1	1		0.0749	0.056-0.094	1e-14	4384844	12
rs76895963	Triglyceride levels in IDL	rs76895963	G=0.024, T=0.976	1	1	0.979444	0.0859986	0.055-0.117	4e-08	4384844	12
rs76895963	Sex hormone-binding globulin levels	rs76895963	G=0.024, T=0.976	1	1		12.913	NA	4e-38	4384844	12
rs76895963	Free cholesterol levels in large VLDL	rs76895963	G=0.024, T=0.976	1	1	0.979444	0.0846451	0.054-0.115	5e-08	4384844	12
rs76895963	Total lipid levels in large VLDL	rs76895963	G=0.024, T=0.976	1	1	0.979444	0.0846566	0.054-0.115	5e-08	4384844	12
rs76895963	Concentration of large VLDL particles	rs76895963	G=0.024, T=0.976	1	1	0.979444	0.0861671	0.056-0.117	3e-08	4384844	12
rs76895963	Phospholipid levels in large VLDL	rs76895963	G=0.024, T=0.976	1	1	0.979444	0.0855632	0.055-0.116	3e-08	4384844	12
rs76895963	Triglyceride levels in large VLDL	rs76895963	G=0.024, T=0.976	1	1	0.979444	0.0859707	0.056-0.116	3e-08	4384844	12
rs76895963	Height	rs76895963	G=0.024, T=0.976	1	1	0.9787	0.1485	0.094-0.203	1e-07	4384844	12
rs76895963	Bioavailable testosterone levels	rs76895963	G=0.024, T=0.976	1	1	0.979125	0.065956	0.051-0.081	4e-18	4384844	12
rs76895963	Bioavailable testosterone levels	rs76895963	G=0.024, T=0.976	1	1	0.979035	0.0875478	0.068-0.107	6e-21	4384844	12
rs76895963	Heel bone mineral density	rs76895963	G=0.024, T=0.976	1	1		0.0762272	0.06-0.092	4e-23	4384844	12
rs76895963	Psoriasis or type 2 diabetes (trans-disease meta-analysis)	rs76895963	G=0.024, T=0.976	1	1		1.39	NA	4e-09	4384844	12
rs76895963	Appendicular lean mass	rs76895963	G=0.024, T=0.976	1	1	0.9793	0.1639	0.15-0.18	8e-112	4384844	12
rs76895963	Height	rs76895963	G=0.024, T=0.976	1	1	0.0285	0.0124269	0.008-0.0168	3e-08	4384844	12
rs76895963	Pulse pressure	rs76895963	G=0.024, T=0.976	1	1	0.0212757	0.725	0.45-1	2e-07	4384844	12
rs76895963	Type 2 diabetes	rs76895963	G=0.024, T=0.976	1	1		1.72	NA	2e-10	4384844	12
rs76895963	Sex hormone-binding globulin levels	rs76895963	G=0.024, T=0.976	1	1	0.020872	0.0554107	0.046-0.065	2e-33	4384844	12
rs76895963	Offspring birth weight	rs76895963	G=0.024, T=0.976	1	1	0.020854	0.070688	0.047-0.094	5e-09	4384844	12
rs76895963	Sex hormone-binding globulin levels adjusted for BMI	rs76895963	G=0.024, T=0.976	1	1	0.020916	0.0729231	0.067-0.079	1e-120	4384844	12
rs76895963	Birth weight	rs76895963	G=0.024, T=0.976	1	1	0.021176	0.076305	0.056-0.097	2e-13	4384844	12
rs76895963	Sex hormone-binding globulin levels adjusted for BMI	rs76895963	G=0.024, T=0.976	1	1	0.020964	0.075445	0.066-0.085	1e-64	4384844	12
rs76895963	Sex hormone-binding globulin levels adjusted for BMI	rs76895963	G=0.024, T=0.976	1	1	0.020872	0.0662234	0.058-0.075	2e-55	4384844	12
rs76895963	Sex hormone-binding globulin levels	rs76895963	G=0.024, T=0.976	1	1	0.020964	0.0729621	0.062-0.084	1e-44	4384844	12
rs76895963	Medication use (drugs used in diabetes)	rs76895963	G=0.024, T=0.976	1	1	0.0141213	0.442335	0.34-0.54	8e-19	4384844	12
rs76895963	Medication use (HMG CoA reductase inhibitors)	rs76895963	G=0.024, T=0.976	1	1	0.0141825	0.202727	0.16-0.25	3e-17	4384844	12
rs76895963	Triglyceride levels	rs76895963	G=0.024, T=0.976	1	1	0.9793	0.0874367	0.072-0.103	8e-30	4384844	12
rs76895963	Triglyceride levels	rs76895963	G=0.024, T=0.976	1	1		0.0835	0.066-0.101	2e-16	4384844	12
rs76895963	Appendicular lean mass	rs76895963	G=0.024, T=0.976	1	1	0.0206789	0.235915	0.16-0.31	3e-10	4384844	12
rs76895963	Type 2 diabetes	rs76895963	G=0.024, T=0.976	1	1	0.9802	1.62	1.54-1.71	1e-69	4384844	12
rs76895963	Appendicular lean mass	rs76895963	G=0.024, T=0.976	1	1	0.0204933	0.168586	0.12-0.22	3e-10	4384844	12
rs76895963	Type 2 diabetes	rs76895963	G=0.024, T=0.976	1	1	0.023	2.84	NA	1e-07	4384844	12
rs76895963	Low density lipoprotein cholesterol levels	rs76895963	G=0.024, T=0.976	1	1		0.0642	0.047-0.082	9e-11	4384844	12
rs76895963	Blood glucose levels	rs76895963	G=0.024, T=0.976	1	1	0.0206487	0.0238714	0.018-0.03	1e-16	4384844	12
rs76895963	Triglyceride levels	rs76895963	G=0.024, T=0.976	1	1	0.0206487	0.0591441	0.043-0.075	4e-13	4384844	12
rs76895963	Waist circumference	rs76895963	G=0.024, T=0.976	1	1	0.0206487	0.775081	0.54-1.01	1e-10	4384844	12
rs76895963	Pulse pressure	rs76895963	G=0.024, T=0.976	1	1	0.9808	0.8634	0.63-1.1	1e-12	4384844	12
rs76895963	Heel bone mineral density	rs76895963	G=0.024, T=0.976	1	1	0.985443	0.0751629	0.061-0.089	5e-26	4384844	12
rs76895963	Apolipoprotein B levels	rs76895963	G=0.024, T=0.976	1	1		0.0813	0.063-0.1	2e-18	4384844	12
rs76895963	Sex hormone-binding globulin levels	rs76895963	G=0.024, T=0.976	1	1	0.0202045	0.158727	0.13-0.18	4e-38	4384844	12
rs76895963	Sex hormone-binding globulin levels in postmenopausal women	rs76895963	G=0.024, T=0.976	1	1	0.0202045	0.17085	0.14-0.21	1e-21	4384844	12
rs76895963	Sex hormone-binding globulin levels in premenopausal women	rs76895963	G=0.024, T=0.976	1	1	0.0202045	0.158431	0.11-0.21	1e-09	4384844	12
rs76895963	Triglyceride levels in HDL	rs76895963	G=0.024, T=0.976	1	1	0.979444	0.0945453	0.064-0.125	2e-09	4384844	12
rs76895963	Sex hormone-binding globulin levels	rs76895963	G=0.024, T=0.976	1	1	0.020916	0.0651111	0.058-0.072	4e-79	4384844	12
rs76895963	Triglyceride levels in LDL	rs76895963	G=0.024, T=0.976	1	1	0.979444	0.0983415	0.068-0.129	4e-10	4384844	12
rs76895963	Triglyceride levels in medium LDL	rs76895963	G=0.024, T=0.976	1	1	0.979444	0.101716	0.071-0.132	9e-11	4384844	12
rs76895963	Alanine aminotransferase levels	rs76895963	G=0.024, T=0.976	1	1		0.0538	0.037-0.071	4e-10	4384844	12
rs76895963	Triglyceride levels in medium VLDL	rs76895963	G=0.024, T=0.976	1	1	0.979444	0.0907314	0.06-0.121	6e-09	4384844	12
rs76895963	Saturated fatty acid levels	rs76895963	G=0.024, T=0.976	1	1	0.979441	0.0896654	0.059-0.121	2e-08	4384844	12
rs76895963	Triglyceride levels in small VLDL	rs76895963	G=0.024, T=0.976	1	1	0.979444	0.0946563	0.064-0.125	1e-09	4384844	12
rs76895963	Total fatty acid levels	rs76895963	G=0.024, T=0.976	1	1	0.979441	0.0897887	0.059-0.121	2e-08	4384844	12
rs76895963	Low density lipoprotein cholesterol levels	rs76895963	G=0.024, T=0.976	1	1		0.0715	0.053-0.09	1e-14	4384844	12
rs76895963	Non-HDL cholesterol levels	rs76895963	G=0.024, T=0.976	1	1	0.0179952	0.0768166	0.064-0.089	1e-24	4384844	12
rs76895963	Triglyceride levels in non-type 2 diabetes	rs76895963	G=0.024, T=0.976	1	1			NA	6e-24	4384844	12
rs76895963	Glucose levels	rs76895963	G=0.024, T=0.976	1	1	0.979445	0.0916521	0.06-0.123	9e-09	4384844	12
rs76895963	Non-HDL cholesterol levels	rs76895963	G=0.024, T=0.976	1	1			NA	5e-29	4384844	12
rs76895963	Cholesterol to total lipids ratio in very large VLDL	rs76895963	G=0.024, T=0.976	1	1	0.979449	0.0851312	0.055-0.115	3e-08	4384844	12
rs76895963	Free cholesterol to total lipids ratio in very large VLDL	rs76895963	G=0.024, T=0.976	1	1	0.979449	0.0886878	0.058-0.119	1e-08	4384844	12
rs76895963	Triglyceride levels in very large VLDL	rs76895963	G=0.024, T=0.976	1	1	0.979444	0.0873669	0.057-0.117	1e-08	4384844	12
rs76895963	Orbital telorism	rs76895963	G=0.024, T=0.976	1	1		0.5245	0.36-0.69	6e-10	4384844	12
rs76895963	Total cholesterol levels	rs76895963	G=0.024, T=0.976	1	1			NA	2e-35	4384844	12
rs76895963	Type 2 diabetes	rs76895963	G=0.024, T=0.976	1	1	0.98	0.532	0.48-0.58	8e-86	4384844	12
rs76895963	Serum albumin levels	rs76895963	G=0.024, T=0.976	1	1		0.0712	0.053-0.09	5e-14	4384844	12
rs76895963	Blood glucose levels	rs76895963	G=0.024, T=0.976	1	1		0.1093	0.09-0.128	2e-29	4384844	12
rs76895963	Free cholesterol levels in small HDL	rs76895963	G=0.024, T=0.976	1	1	0.979444	0.0958104	0.065-0.127	1e-09	4384844	12
rs76895963	Sex hormone-binding globulin levels	rs76895963	G=0.024, T=0.976	1	1		0.1356	0.12-0.15	6e-44	4384844	12
rs76895963	Glucose levels	rs76895963	G=0.024, T=0.976	1	1		0.1053	0.087-0.124	3e-28	4384844	12
rs76895963	Total triglycerides levels	rs76895963	G=0.024, T=0.976	1	1	0.979444	0.0926867	0.062-0.123	2e-09	4384844	12
rs76895963	Triglyceride levels in VLDL	rs76895963	G=0.024, T=0.976	1	1	0.979444	0.0880049	0.058-0.118	1e-08	4384844	12
rs76895963	Type 2 diabetes	rs76895963	G=0.024, T=0.976	1	1		0.4582	0.4-0.52	8e-52	4384844	12
rs76895963	Triglyceride levels in medium HDL	rs76895963	G=0.024, T=0.976	1	1	0.979444	0.094872	0.064-0.126	2e-09	4384844	12
rs76895963	Sex hormone-binding globulin levels	rs76895963	G=0.024, T=0.976	1	1	0.02	4.27	3.24-5.3/	6e-16	4384844	12
rs76895963	Total lipid levels in small HDL	rs76895963	G=0.024, T=0.976	1	1	0.979444	0.102109	0.071-0.133	2e-10	4384844	12
rs76895963	Triglyceride levels in small HDL	rs76895963	G=0.024, T=0.976	1	1	0.979444	0.104642	0.074-0.135	2e-11	4384844	12
rs76895963	Weight	rs76895963	G=0.024, T=0.976	1	1		0.1105	0.095-0.126	4e-44	4384844	12
rs76895963	Total lipid levels in very large VLDL	rs76895963	G=0.024, T=0.976	1	1	0.979444	0.0845171	0.054-0.115	4e-08	4384844	12
rs76895963	Concentration of very large VLDL particles	rs76895963	G=0.024, T=0.976	1	1	0.979444	0.086607	0.056-0.117	2e-08	4384844	12
rs76895963	Sex hormone-binding globulin levels	rs76895963	G=0.024, T=0.976	1	1	0.02	2.18	1.58-2.78/	8e-13	4384844	12
rs76895963	Low density lipoprotein cholesterol levels	rs76895963	G=0.024, T=0.976	1	1	0.0180451	0.0544743	0.043-0.066	6e-17	4384844	12
rs76895963	Type 2 diabetes	rs76895963	G=0.024, T=0.976	1	1		1.66	1.57-1.75	5e-75	4384844	12
rs76895963	Monounsaturated fatty acid levels	rs76895963	G=0.024, T=0.976	1	1	0.979441	0.0905878	0.06-0.122	1e-08	4384844	12
rs76895963	Concentration of small HDL particles	rs76895963	G=0.024, T=0.976	1	1	0.979444	0.0938135	0.062-0.125	5e-09	4384844	12
rs76895963	Phospholipid levels in small HDL	rs76895963	G=0.024, T=0.976	1	1	0.979444	0.0972165	0.066-0.128	1e-09	4384844	12
rs76895963	Triglyceride levels in small LDL	rs76895963	G=0.024, T=0.976	1	1	0.979444	0.0922071	0.062-0.123	3e-09	4384844	12
rs76895963	Triglyceride levels in very small VLDL	rs76895963	G=0.024, T=0.976	1	1	0.979444	0.0894814	0.059-0.12	1e-08	4384844	12
rs76895963	Sex hormone-binding globulin levels	rs76895963	G=0.024, T=0.976	1	1	0.02	4.06	2.83-5.29/	1e-10	4384844	12
rs76895963	Low density lipoprotein cholesterol levels	rs76895963	G=0.024, T=0.976	1	1			NA	3e-19	4384844	12
rs76895963	Low-density lipoprotein levels (MTAG)	rs76895963	G=0.024, T=0.976	1	1		0.047785	0.038-0.057	5e-23	4384844	12
rs76895963	Triglycerides to total lipids ratio in very large HDL	rs76895963	G=0.024, T=0.976	1	1	0.979439	0.0940833	0.065-0.124	4e-10	4384844	12
rs76895963	Triglyceride levels	rs76895963	G=0.024, T=0.976	1	1		0.0929	0.075-0.111	1e-23	4384844	12
rs76895963	Serum total protein level	rs76895963	G=0.024, T=0.976	1	1		0.0753	0.056-0.094	9e-15	4384844	12
rs76895963	Hemoglobin A1c levels	rs76895963	G=0.024, T=0.976	1	1		0.1889	0.17-0.21	2e-101	4384844	12
rs76895963	Total bilirubin levels	rs76895963	G=0.024, T=0.976	1	1		0.0555	0.037-0.074	2e-09	4384844	12
rs76895963	Medication use for T2D (number of purchases)	rs76895963	G=0.024, T=0.976	1	1		0.061115	0.054-0.068	6e-73	4384844	12
rs76895963	Height	rs76895963	G=0.024, T=0.976	1	1		0.1355	0.12-0.15	2e-101	4384844	12
rs76895963	Triglyceride levels	rs76895963	G=0.024, T=0.976	1	1	0.0179659	0.10398	0.093-0.115	5e-51	4384844	12
rs76895963	Urate levels	rs76895963	G=0.024, T=0.976	1	1		0.0655	0.047-0.084	2e-12	4384844	12
rs76895963	Triglyceride levels	rs76895963	G=0.024, T=0.976	1	1			NA	3e-69	4384844	12
rs76895963	Total cholesterol levels	rs76895963	G=0.024, T=0.976	1	1	0.0178724	0.0733647	0.063-0.084	1e-29	4384844	12
rs76895963	Medication use (HMG CoA reductase inhibitors)	rs76895963	G=0.024, T=0.976	1	1		0.2027	0.16-0.25	3e-17	4384844	12
rs76895963	Triglyceride levels (MTAG)	rs76895963	G=0.024, T=0.976	1	1		0.07855	0.062-0.095	9e-20	4384844	12
rs76895963	Total bilirubin levels	rs76895963	G=0.024, T=0.976	1	1		0.0535	0.036-0.071	1e-09	4384844	12
rs76895963	Pulse pressure	rs76895963	G=0.024, T=0.976	1	1		0.0555	0.039-0.072	1e-11	4384844	12
rs76895963	Triglycerides	rs76895963	G=0.024, T=0.976	1	1		0.0907	0.073-0.108	2e-24	4384844	12
rs76895963	Body mass index	rs76895963	G=0.024, T=0.976	1	1		0.0468	0.032-0.061	1e-10	4384844	12
rs76895963	Serum uric acid levels	rs76895963	G=0.024, T=0.976	1	1		0.0557	0.04-0.071	1e-12	4384844	12
rs76895963	Body mass index (MTAG)	rs76895963	G=0.024, T=0.976	1	1		0.04052	0.026-0.055	3e-08	4384844	12
rs76895963	Serum total protein level	rs76895963	G=0.024, T=0.976	1	1		0.0774	0.059-0.096	1e-15	4384844	12
rs76895963	Medication use (drugs used in diabetes)	rs76895963	G=0.024, T=0.976	1	1		0.4423	0.34-0.54	8e-19	4384844	12
rs76895963	Heel bone mineral density	rs76895963	G=0.024, T=0.976	1	1			NA	4e-29	4384844	12
rs76895963	Height	rs76895963	G=0.024, T=0.976	1	1			NA	4e-166	4384844	12
rs76895963	Body mass index	rs76895963	G=0.024, T=0.976	1	1			NA	8e-09	4384844	12
rs76895963	Type 2 diabetes	rs76895963	G=0.024, T=0.976	1	1			NA	2e-31	4384844	12
rs76895963	Cardiovascular disease	rs76895963	G=0.024, T=0.976	1	1			NA	3e-09	4384844	12
rs76895963	Systolic blood pressure	rs76895963	G=0.024, T=0.976	1	1			NA	5e-11	4384844	12
rs11064262	Hip geometry	rs10492096	A=0.817, G=0.183	0.122279	0.380429			NA	3e-06	6580582	12
rs11064262	Red blood cell count	rs56848735	C=0.847, T=0.153	0.813826	0.922784		0.0153	0.011-0.019	4e-13	6663388	12
rs11064262	High density lipoprotein cholesterol levels	rs7298463	C=0.155, G=0.845	0.841832	0.931397	0.170512	0.018262	0.015-0.022	7e-14	6663964	12
rs11064262	Type 2 diabetes	rs67013744	A=0.863, G=0.137	0.715309	0.922448	0.1604	0.035	0.022-0.048	4e-08	6681786	12
rs11064262	Myopia (pathological)	rs1057510	A=0.167, G=0.833	0.929272	0.992497	0.154		NA	6e-06	6683287	12
rs11064262	Triglycerides	rs1057510	A=0.167, G=0.833	0.929272	0.992497		0.0153	0.01-0.02	7e-10	6683287	12
rs11064262	Type 2 diabetes	rs7316626	A=0.135, G=0.865	0.714964	0.930051	0.7968	0.0322	0.022-0.043	3e-09	6691452	12
rs11064262	Red cell distribution width	rs7308584	A=0.169, G=0.831	0.902282	0.984958			NA	2e-12	6706744	12
rs11064262	Height	rs11064276	A=0.029, G=0.971	0.156947	1	0.0313	0.0163	0.012-0.02	1e-16	6706982	12
rs11064262	Mean spheric corpuscular volume	rs1639122	A=0.407, C=0.593	0.264551	0.978936	0.436668	0.0167851	0.012-0.021	4e-13	6711147	12
rs11064262	Red blood cell count	rs1639122	A=0.407, C=0.593	0.264551	0.978936	0.445245		NA	1e-13	6711147	12
rs11064262	Heel bone mineral density (MTAG)	rs1639122	A=0.407, C=0.593	0.264551	0.978936	0.56	0.01	0.0061-0.0139	4e-08	6711147	12
rs11064262	Total body bone mineral density (MTAG)	rs1639122	A=0.407, C=0.593	0.264551	0.978936	0.56	0.02	0.012-0.028	7e-06	6711147	12
rs11064262	Heel bone mineral density	rs1639122	A=0.407, C=0.593	0.264551	0.978936			NA	1e-11	6711147	12
rs11064262	Red blood cell count	rs1639122	A=0.407, C=0.593	0.264551	0.978936			NA	3e-09	6711147	12
rs11064262	High density lipoprotein cholesterol levels	rs1734114	A=0.835, G=0.165	0.914522	0.977545			NA	1e-21	6713450	12
rs11064262	Heel bone mineral density	rs10849492	A=0.832, G=0.168	0.88123	0.969952	0.816791	0.0142951	0.0096-0.019	2e-09	6720795	12
rs11064262	HDL cholesterol levels	rs10774439	A=0.829, G=0.171	0.876026	0.977383	0.185108	0.0205218	0.016-0.025	1e-16	6731818	12
rs11064262	High-density lipoprotein levels (MTAG)	rs10774439	A=0.829, G=0.171	0.876026	0.977383		0.020792	0.014-0.027	8e-10	6731818	12
rs11064262	Apolipoprotein A1 levels	rs7134035	C=0.17, T=0.83	0.882254	0.97741	0.18433	0.0165743	0.012-0.022	1e-10	6733889	12
rs11064262	Triglyceride levels	rs73047887	C=0.223, T=0.777	0.340934	0.71859	0.254804	0.0113359	0.0081-0.0146	3e-08	6736843	12
rs11064262	Triglyceride levels	rs35104374	C=0.775, T=0.225	0.336377	0.717869	0.274855	0.0156261	0.011-0.02	4e-12	6739497	12
rs11064262	Triglyceride levels in non-type 2 diabetes	rs35104374	C=0.775, T=0.225	0.336377	0.717869			NA	3e-11	6739497	12
rs11064262	Triglyceride levels	rs35104374	C=0.775, T=0.225	0.336377	0.717869			NA	2e-08	6739497	12
rs11064262	Mean corpuscular volume	rs7137095	A=0.585, C=0.415	0.23401	0.935951	0.452	0.09	-0.11--0.07%	8e-15	6739907	12
rs11064262	Mean corpuscular volume	rs7137095	A=0.585, C=0.415	0.23401	0.935951	0.552734	0.018516	0.015-0.022	4e-23	6739907	12
rs11064262	Mean corpuscular volume	rs7137095	A=0.585, C=0.415	0.23401	0.935951	0.546283		NA	8e-23	6739907	12
rs11064262	Mean corpuscular hemoglobin	rs7137095	A=0.585, C=0.415	0.23401	0.935951	0.545173		NA	5e-11	6739907	12
rs11064262	Mean corpuscular volume	rs7137095	A=0.585, C=0.415	0.23401	0.935951	0.550147	0.0184575	0.014-0.023	7e-09	6739907	12
rs11064262	Mean corpuscular volume	rs7137095	A=0.585, C=0.415	0.23401	0.935951		0.0161	0.012-0.02	4e-15	6739907	12
rs11064262	Mean corpuscular hemoglobin	rs7137095	A=0.585, C=0.415	0.23401	0.935951		0.014	0.01-0.018	8e-12	6739907	12
rs11064262	Mean corpuscular hemoglobin	rs7137095	A=0.585, C=0.415	0.23401	0.935951			NA	3e-13	6739907	12
rs11064262	Lung function (FVC)	rs4764623	C=0.591, G=0.409	0.224193	0.904895			NA	2e-08	6744864	12
rs112180407	Insomnia	rs73051647	A=0.064, G=0.936	0.579252	0.864054		0.01	0.0061-0.0139	2e-10	6835160	12
rs112180407	Hip circumference adjusted for BMI	rs11064334	A=0.066, G=0.934	0.604346	0.868174		0.0265475	0.017-0.036	2e-08	6835536	12
rs112180407	Insomnia	rs2302369	A=0.103, G=0.897	0.326604	0.655772		0.008	0.006-0.01	3e-09	6859729	12
rs112180407	Smoking initiation (ever regular vs never regular) (MTAG)	rs13402	C=0.915, G=0.085	0.445358	0.689506	0.105	0.0101787	0.0067-0.0137	9e-09	6862174	12
rs112180407	Leisure screen time	rs3759344	A=0.083, G=0.917	0.4228	0.663239	0.894	0.045	0.033-0.057	4e-13	6862646	12
rs112180407	Educational attainment	rs3759344	A=0.083, G=0.917	0.4228	0.663239	0.1002	0.00984225	0.0064-0.0133	2e-08	6862646	12
rs112180407	Smoking initiation	rs61159922	A=0.082, G=0.918	0.383773	0.623644	0.103	0.00778	0.0053-0.0103	8e-10	6866260	12
rs112180407	Schizophrenia	rs11064369	G=0.366, T=0.634	0.118422	0.8832	0.654	0.9582	0.94-0.97	4e-08	6866827	12
rs112180407	Height	rs1997510	C=0.691, T=0.309	0.149794	0.874909	0.643	0.0088	0.0074-0.0102	8e-42	6871891	12
rs112180407	Height	rs6489734	A=0.308, G=0.692	0.150555	0.875089			NA	1e-09	6872099	12
rs112180407	Insomnia	rs2286729	A=0.069, G=0.931	0.32505	0.621716	0.0862	1.072	1.05-1.09	5e-11	6873818	12
rs112180407	Insomnia	rs2286729	A=0.069, G=0.931	0.32505	0.621716	0.0831	1.083	1.06-1.11	3e-09	6873818	12
rs112180407	Insomnia	rs2286729	A=0.069, G=0.931	0.32505	0.621716		0.014	0.01-0.018	8e-17	6873818	12
rs112180407	Insomnia	rs2286729	A=0.069, G=0.931	0.32505	0.621716		0.015	0.011-0.019	5e-12	6873818	12
rs73047488	Response to selective serotonin reuptake inhibitors in depression	rs7954376	C=0.362, T=0.638	0.114224	0.640965		3.44828	2.04-5.88	4e-06	13634115	12
rs73047488	Educational attainment	rs12822453	A=0.196, G=0.804	0.206226	0.644429	0.1888	0.00600391	0.0034-0.0086	7e-06	13694821	12
rs73047488	Adventurousness	rs1805508	C=0.639, G=0.361	0.860425	0.995273	0.628	0.0117903	0.0079-0.0157	4e-09	13749831	12
rs73047488	General risk tolerance (MTAG)	rs73047488	C=0.329, G=0.671	1	1	0.344	0.0078	0.0054-0.0102	3e-10	13758325	12
rs73047488	Smoking initiation	rs1805552	C=0.764, T=0.236	0.139724	0.961528	0.235	0.00648	0.0047-0.0083	9e-13	13791328	12
rs73047488	Systolic blood pressure	rs28621435	A=0.115, G=0.885	0.162366	0.781584	0.8849	0.2976	0.2-0.39	7e-10	13860990	12
rs11044673	Gut microbiota (bacterial taxa)	rs10743315	A=0.152, G=0.848	0.105215	0.3417		5.67693	-	1e-08	19469078	12
rs11044673	Appendicular lean mass	rs73069098	A=0.92, G=0.08	0.324836	0.865107	0.9308	0.0234	0.016-0.031	4e-10	19548936	12
rs11044673	Diastolic blood pressure	rs61912333	C=0.518, G=0.482	0.118965	0.801272	0.4963	0.1191	0.085-0.154	1e-11	19554817	12
rs11044673	Response to dolutegravir in HIV infection (clearance)	rs7298064	A=0.485, G=0.515	0.160685	0.872078		0.12	NA	4e-07	19632852	12
rs61911279	Diastolic blood pressure	rs11044990	A=0.853, G=0.147	0.202786	1	0.5152	0.2749	0.2-0.35	4e-12	20172932	12
rs61911279	Medication use (calcium channel blockers)	rs12231983	G=0.148, T=0.852	0.20119	1		0.0384	0.025-0.052	1e-08	20184028	12
rs61911279	Ossification of the posterior longitudinal ligament of the spine	rs11045000	A=0.148, G=0.852	0.20119	1	0.46	1.28	1.19-1.38	3e-11	20184146	12
rs4529947	BMI at 3 months old	rs2728641	C=0.438, T=0.562	0.146122	0.68317	0.477989	0.0501517	0.033-0.068	2e-08	20111569	12
rs4529947	BMI at 6 months old	rs2728641	C=0.438, T=0.562	0.146122	0.68317	0.478462	0.0440287	0.027-0.061	9e-07	20111569	12
rs4529947	Neonatal abstinence syndrome	rs4762909	A=0.788, G=0.212	0.204555	0.552696		0.7488	0.42-1.08	9e-06	20135680	12
rs4529947	Neonatal abstinence syndrome	rs4762909	A=0.788, G=0.212	0.204555	0.552696		0.905762	0.55-1.26	7e-07	20135680	12
rs4529947	Myocardial infarction	rs11044977	C=0.621, T=0.379	0.222615	0.954159		0.0598	0.042-0.077	2e-11	20158160	12
rs4529947	Diastolic blood pressure	rs4762911	A=0.724, G=0.276	0.942446	0.99496		0.0211	0.017-0.025	3e-23	20160746	12
rs4529947	Systolic blood pressure	rs2078339	A=0.725, G=0.275	0.937734	0.994942		0.3134	0.23-0.39	2e-14	20161168	12
rs4529947	Cardiovascular disease	rs2078339	A=0.725, G=0.275	0.937734	0.994942			NA	8e-13	20161168	12
rs4529947	Medication use (agents acting on the renin-angiotensin system)	rs7952935	C=0.726, G=0.274	0.94258	1	0.270584	0.0447173	0.031-0.058	4e-11	20166268	12
rs4529947	Diastolic blood pressure	rs11044990	A=0.853, G=0.147	0.430038	1	0.5152	0.2749	0.2-0.35	4e-12	20172932	12
rs4529947	Diastolic blood pressure	rs12579720	C=0.266, G=0.734	0.905337	1	0.773	0.306	0.2-0.41	5e-09	20173764	12
rs4529947	Diastolic blood pressure	rs12579720	C=0.266, G=0.734	0.905337	1	0.5058	0.2549	0.16-0.35	1e-07	20173764	12
rs4529947	Mean arterial pressure	rs12579720	C=0.266, G=0.734	0.905337	1	0.5058	0.2584	0.15-0.36	1e-06	20173764	12
rs4529947	Hypertension	rs12579720	C=0.266, G=0.734	0.905337	1	0.5058	0.0606	0.035-0.086	3e-06	20173764	12
rs4529947	Diastolic blood pressure	rs12579720	C=0.266, G=0.734	0.905337	1		0.24	NA	2e-19	20173764	12
rs4529947	Systolic blood pressure	rs12579720	C=0.266, G=0.734	0.905337	1		0.199	NA	5e-06	20173764	12
rs4529947	Diastolic blood pressure	rs12579720	C=0.266, G=0.734	0.905337	1	0.316614	0.31939	0.24-0.4	2e-16	20173764	12
rs4529947	Mean arterial pressure	rs11044991	A=0.05, G=0.95	0.13039	1	0.4645	0.2752	0.19-0.36	5e-10	20174364	12
rs4529947	Intracranial aneurysm	rs11044991	A=0.05, G=0.95	0.13039	1	0.395	0.128	0.083-0.173	2e-08	20174364	12
rs4529947	Medication use (agents acting on the renin-angiotensin system)	rs10770608	A=0.715, T=0.285	0.995142	1		0.0379	0.028-0.048	3e-13	20183941	12
rs4529947	Medication use (calcium channel blockers)	rs12231983	G=0.148, T=0.852	0.433448	1		0.0384	0.025-0.052	1e-08	20184028	12
rs4529947	Ossification of the posterior longitudinal ligament of the spine	rs11045000	A=0.148, G=0.852	0.433448	1	0.46	1.28	1.19-1.38	3e-11	20184146	12
rs4529947	Mean arterial pressure x alcohol consumption interaction (2df test)	rs2417823	C=0.285, G=0.715	0.995142	1	0.34		NA	4e-13	20188091	12
rs4529947	Systolic blood pressure	rs10770609	A=0.715, G=0.285	0.995142	1		0.519776	NA	4e-11	20189621	12
rs4529947	Diastolic blood pressure	rs10770609	A=0.715, G=0.285	0.995142	1		0.393178	NA	2e-14	20189621	12
rs4529947	Mean arterial pressure	rs10770609	A=0.715, G=0.285	0.995142	1		0.429193	NA	2e-14	20189621	12
rs4529947	Diastolic blood pressure x alcohol consumption interaction (2df test)	rs4306343	A=0.285, T=0.715	0.995142	1	0.34		NA	3e-31	20190630	12
rs4529947	Systolic blood pressure (cigarette smoking interaction)	rs3752728	A=0.716, G=0.284	0.990297	1			NA	2e-11	20192972	12
rs4529947	Diastolic blood pressure (cigarette smoking interaction)	rs3752728	A=0.716, G=0.284	0.990297	1			NA	1e-35	20192972	12
rs4529947	Diastolic blood pressure	rs3752728	A=0.716, G=0.284	0.990297	1	0.737	0.319	0.24-0.4	2e-15	20192972	12
rs4529947	Systolic blood pressure	rs3752728	A=0.716, G=0.284	0.990297	1	0.737	0.331	0.2-0.46	4e-07	20192972	12
rs4529947	Diastolic blood pressure x alcohol consumption interaction (2df test)	rs12829468	A=0.283, C=0.717	0.966182	0.990168	0.28		NA	7e-25	20196845	12
rs4529947	Diastolic blood pressure x alcohol consumption (light vs heavy) interaction (2df test)	rs10743353	C=0.288, T=0.712	0.971106	0.990243	0.71		NA	6e-10	20199962	12
rs4529947	Diastolic blood pressure	rs10743353	C=0.288, T=0.712	0.971106	0.990243		0.3263	0.28-0.37	1e-44	20199962	12
rs4529947	Gut microbiota relative abundance (Prevotella)	rs4529948	G=0.837, T=0.163	0.210409	0.658265	0.18	1.32	0.77-1.87	2e-06	20218803	12
rs4529947	Gut microbiota relative abundance (Prevotella)	rs4529948	G=0.837, T=0.163	0.210409	0.658265	0.18	1.61	0.92-2.3	6e-06	20218803	12
rs4529947	Coronary artery disease	rs10841443	C=0.327, G=0.673	0.519854	0.793616	0.34	0.051	0.038-0.064	8e-14	20220033	12
rs4529947	Coronary artery disease	rs10841443	C=0.327, G=0.673	0.519854	0.793616	0.3409	0.046	0.034-0.058	3e-14	20220033	12
rs4529947	Coronary atherosclerosis (time to event)	rs10841443	C=0.327, G=0.673	0.519854	0.793616			NA	6e-08	20220033	12
rs4529947	Coronary artery disease	rs10841443	C=0.327, G=0.673	0.519854	0.793616		0.0429913	0.033-0.053	7e-17	20220033	12
rs4529947	Myocardial infarction	rs10841443	C=0.327, G=0.673	0.519854	0.793616	0.649365	1.06	1.04-1.07	9e-12	20220033	12
rs4529947	Myocardial infarction	rs10841443	C=0.327, G=0.673	0.519854	0.793616	0.658908	1.07	1.04-1.09	2e-08	20220033	12
rs4529947	Coronary artery disease	rs10841443	C=0.327, G=0.673	0.519854	0.793616	0.328	0.961	0.951-0.971	4e-14	20220033	12
rs4529947	Coronary artery disease	rs10841443	C=0.327, G=0.673	0.519854	0.793616	0.34	0.051	0.037-0.065	8e-14	20220033	12
rs4529947	Coronary artery disease	rs10841443	C=0.327, G=0.673	0.519854	0.793616	0.67	1.05	1.03-1.07	2e-08	20220033	12
rs4529947	Coronary artery disease	rs10841443	C=0.327, G=0.673	0.519854	0.793616	0.65	1.05	1.04-1.06	1e-08	20220033	12
rs78188879	Medication use for hypertension (number of purchases)	rs10505863	C=0.747, T=0.253	0.196756	1		0.012546	0.0092-0.0159	2e-13	20337431	12
rs78188879	Systolic blood pressure x smoking status (ever vs never) interaction (2df test)	rs73073686	A=0.251, G=0.749	0.158909	0.893969			NA	2e-14	20354507	12
rs78188879	Diastolic blood pressure x smoking status (ever vs never) interaction (2df test)	rs73073686	A=0.251, G=0.749	0.158909	0.893969			NA	2e-17	20354507	12
rs78188879	Systolic blood pressure x smoking status (ever vs never) interaction (2df test)	rs73073686	A=0.251, G=0.749	0.158909	0.893969			NA	3e-14	20354507	12
rs78188879	Diastolic blood pressure x smoking status (ever vs never) interaction (2df test)	rs73073686	A=0.251, G=0.749	0.158909	0.893969			NA	2e-18	20354507	12
rs78188879	Systolic blood pressure x smoking status (current vs non-current) interaction (2df test)	rs73073686	A=0.251, G=0.749	0.158909	0.893969			NA	4e-14	20354507	12
rs78188879	Diastolic blood pressure x smoking status (current vs non-current) interaction (2df test)	rs73073686	A=0.251, G=0.749	0.158909	0.893969			NA	1e-16	20354507	12
rs78188879	Diastolic blood pressure x smoking status (current vs non-current) interaction (2df test)	rs73073686	A=0.251, G=0.749	0.158909	0.893969			NA	1e-17	20354507	12
rs78188879	Systolic blood pressure x smoking status (current vs non-current) interaction (2df test)	rs73073686	A=0.251, G=0.749	0.158909	0.893969			NA	7e-14	20354507	12
rs78188879	Cardiovascular disease	rs73073694	A=0.694, G=0.306	0.151403	1			NA	2e-09	20360328	12
rs78188879	Estimated glomerular filtration rate (creatinine)	rs60691990	C=0.309, T=0.691	0.129426	0.931072	0.3143	6.459	NA	1e-10	20368269	12
rs78188879	Diastolic blood pressure	rs60691990	C=0.309, T=0.691	0.129426	0.931072	0.65	0.283	0.22-0.34	5e-22	20368269	12
rs78188879	Systolic blood pressure	rs60691990	C=0.309, T=0.691	0.129426	0.931072	0.6921	0.3528	0.28-0.42	1e-21	20368269	12
rs78188879	Estimated glomerular filtration rate (creatinine)	rs60691990	C=0.309, T=0.691	0.129426	0.931072	0.672222	0.00161233	0.0011-0.0022	9e-09	20368269	12
rs78188879	Systolic blood pressure	rs60691990	C=0.309, T=0.691	0.129426	0.931072		0.0185	0.014-0.023	2e-15	20368269	12
rs78188879	Systolic blood pressure	rs60691990	C=0.309, T=0.691	0.129426	0.931072			NA	2e-29	20368269	12
rs78188879	Diastolic blood pressure	rs73075659	A=0.693, G=0.307	0.130694	0.93127	0.311	0.251	0.15-0.35	2e-07	20373541	12
rs78188879	Systolic blood pressure	rs73075659	A=0.693, G=0.307	0.130694	0.93127	0.311	0.357	0.27-0.45	1e-14	20373541	12
rs78188879	Systolic blood pressure	rs73075659	A=0.693, G=0.307	0.130694	0.93127	0.311	0.445	0.29-0.6	2e-08	20373541	12
rs78188879	Systolic blood pressure	rs73075659	A=0.693, G=0.307	0.130694	0.93127	0.311	0.445	0.29-0.6	2e-08	20373541	12
rs78188879	Medication use (agents acting on the renin-angiotensin system)	rs73075659	A=0.693, G=0.307	0.130694	0.93127	0.343772	0.0425145	0.03-0.055	3e-11	20373541	12
rs78188879	Mean arterial pressure	rs73075659	A=0.693, G=0.307	0.130694	0.93127		0.02	0.015-0.025	2e-17	20373541	12
rs11045121	Medication use for hypertension (number of purchases)	rs10505863	C=0.747, T=0.253	0.294501	0.936878		0.012546	0.0092-0.0159	2e-13	20337431	12
rs11045121	Blood pressure (pleiotropy model 1 DBP adjusted for estimated causal effects x SBP)	rs12828818	C=0.864, T=0.136	0.141559	0.941952		0.18349	0.11-0.25	4e-10	20342901	12
rs11045121	Blood pressure (pleiotropy model 2 SBP adjusted for estimated causal effects x DBP)	rs12828818	C=0.864, T=0.136	0.141559	0.941952		0.18396	0.09-0.278	7e-06	20342901	12
rs11045121	Systolic blood pressure x smoking status (ever vs never) interaction (2df test)	rs73073686	A=0.251, G=0.749	0.306127	0.960237			NA	2e-14	20354507	12
rs11045121	Diastolic blood pressure x smoking status (ever vs never) interaction (2df test)	rs73073686	A=0.251, G=0.749	0.306127	0.960237			NA	2e-17	20354507	12
rs11045121	Systolic blood pressure x smoking status (ever vs never) interaction (2df test)	rs73073686	A=0.251, G=0.749	0.306127	0.960237			NA	3e-14	20354507	12
rs11045121	Diastolic blood pressure x smoking status (ever vs never) interaction (2df test)	rs73073686	A=0.251, G=0.749	0.306127	0.960237			NA	2e-18	20354507	12
rs11045121	Systolic blood pressure x smoking status (current vs non-current) interaction (2df test)	rs73073686	A=0.251, G=0.749	0.306127	0.960237			NA	4e-14	20354507	12
rs11045121	Diastolic blood pressure x smoking status (current vs non-current) interaction (2df test)	rs73073686	A=0.251, G=0.749	0.306127	0.960237			NA	1e-16	20354507	12
rs11045121	Diastolic blood pressure x smoking status (current vs non-current) interaction (2df test)	rs73073686	A=0.251, G=0.749	0.306127	0.960237			NA	1e-17	20354507	12
rs11045121	Systolic blood pressure x smoking status (current vs non-current) interaction (2df test)	rs73073686	A=0.251, G=0.749	0.306127	0.960237			NA	7e-14	20354507	12
rs11045121	Cardiovascular disease	rs73073694	A=0.694, G=0.306	0.397063	0.954273			NA	2e-09	20360328	12
rs11045121	Estimated glomerular filtration rate (creatinine)	rs60691990	C=0.309, T=0.691	0.414032	0.967653	0.3143	6.459	NA	1e-10	20368269	12
rs11045121	Diastolic blood pressure	rs60691990	C=0.309, T=0.691	0.414032	0.967653	0.65	0.283	0.22-0.34	5e-22	20368269	12
rs11045121	Systolic blood pressure	rs60691990	C=0.309, T=0.691	0.414032	0.967653	0.6921	0.3528	0.28-0.42	1e-21	20368269	12
rs11045121	Estimated glomerular filtration rate (creatinine)	rs60691990	C=0.309, T=0.691	0.414032	0.967653	0.672222	0.00161233	0.0011-0.0022	9e-09	20368269	12
rs11045121	Systolic blood pressure	rs60691990	C=0.309, T=0.691	0.414032	0.967653		0.0185	0.014-0.023	2e-15	20368269	12
rs11045121	Systolic blood pressure	rs60691990	C=0.309, T=0.691	0.414032	0.967653			NA	2e-29	20368269	12
rs11045121	Diastolic blood pressure	rs73075659	A=0.693, G=0.307	0.415549	0.973955	0.311	0.251	0.15-0.35	2e-07	20373541	12
rs11045121	Systolic blood pressure	rs73075659	A=0.693, G=0.307	0.415549	0.973955	0.311	0.357	0.27-0.45	1e-14	20373541	12
rs11045121	Systolic blood pressure	rs73075659	A=0.693, G=0.307	0.415549	0.973955	0.311	0.445	0.29-0.6	2e-08	20373541	12
rs11045121	Systolic blood pressure	rs73075659	A=0.693, G=0.307	0.415549	0.973955	0.311	0.445	0.29-0.6	2e-08	20373541	12
rs11045121	Medication use (agents acting on the renin-angiotensin system)	rs73075659	A=0.693, G=0.307	0.415549	0.973955	0.343772	0.0425145	0.03-0.055	3e-11	20373541	12
rs11045121	Mean arterial pressure	rs73075659	A=0.693, G=0.307	0.415549	0.973955		0.02	0.015-0.025	2e-17	20373541	12
rs11045121	Diastolic blood pressure	rs6487068	G=0.501, T=0.499	0.968459	0.988024		0.1505	0.11-0.19	9e-13	20378156	12
rs11045121	Gut microbiota abundance (phylum Actinobacteria id.400)	rs10841473	C=0.73, G=0.27	0.375019	1		5.04795	NA	4e-07	20378911	12
rs67622553	Lung function (FEV1/FVC)	rs274995	C=0.439, T=0.561	0.160152	0.899093	0.516	8.082	NA	6e-16	20386656	12
rs67622553	Chronic obstructive pulmonary disease liability (machine learning-based score)	rs274995	C=0.439, T=0.561	0.160152	0.899093		0.0175012	0.013-0.022	8e-17	20386656	12
rs67622553	Lung function (FEV1/FVC)	rs274966	C=0.579, T=0.421	0.159247	0.929873			NA	6e-17	20403946	12
rs67622553	Diastolic blood pressure	rs17375682	A=0.797, G=0.203	0.993859	1		0.2236	0.17-0.27	3e-19	20424229	12
rs67622553	HDL cholesterol levels	rs192448	A=0.366, G=0.634	0.145817	1		0.51	0.29-0.73	6e-06	20434427	12
rs67622553	HDL cholesterol levels	rs1373570	A=0.595, T=0.405	0.318716	0.925541	0.1695	0.0382	0.03-0.047	6e-18	20461604	12
rs67622553	HDL cholesterol levels	rs1373570	A=0.595, T=0.405	0.318716	0.925541		0.57	0.38-0.76	3e-09	20461604	12
rs67622553	HDL cholesterol levels	rs11045163	A=0.605, G=0.395	0.304474	0.886077	0.594	0.0217	0.015-0.029()	5e-09	20463526	12
rs67622553	Resting heart rate	rs10841486	C=0.185, T=0.815	0.80317	0.946116	0.781033	0.405219	0.25-0.56	2e-07	20472202	12
rs67622553	Resting heart rate	rs10841486	C=0.185, T=0.815	0.80317	0.946116	0.22	0.2382	0.16-0.32	3e-09	20472202	12
rs67622553	HDL cholesterol	rs7134375	A=0.402, C=0.598	0.317233	0.91768	0.42	0.4	0.24-0.56/	4e-08	20473758	12
rs67622553	HDL cholesterol	rs7134375	A=0.402, C=0.598	0.317233	0.91768	0.43	0.021	NA	1e-08	20473758	12
rs67622553	Triglycerides to total lipids ratio in large HDL	rs7134375	A=0.402, C=0.598	0.317233	0.91768	0.569789	0.0256281	0.018-0.033	6e-11	20473758	12
rs67622553	Cholesterol to total lipids ratio in large HDL	rs7134375	A=0.402, C=0.598	0.317233	0.91768	0.569789	0.0228701	0.015-0.031	5e-09	20473758	12
rs67622553	Cholesteryl esters to total lipids ratio in large HDL	rs7134375	A=0.402, C=0.598	0.317233	0.91768	0.569789	0.023296	0.016-0.031	4e-09	20473758	12
rs67622553	Triglycerides	rs7134375	A=0.402, C=0.598	0.317233	0.91768	0.566	0.027	NA	8e-11	20473758	12
rs67622553	Triglycerides	rs7134375	A=0.402, C=0.598	0.317233	0.91768		0.026	NA	1e-11	20473758	12
rs67622553	Body mass index and HDL-C (pairwise)	rs7134375	A=0.402, C=0.598	0.317233	0.91768	0.4016		NA	8e-11	20473758	12
rs67622553	High density lipoprotein cholesterol levels	rs7134375	A=0.402, C=0.598	0.317233	0.91768	0.566	0.027	NA	2e-12	20473758	12
rs67622553	High density lipoprotein cholesterol levels	rs7134375	A=0.402, C=0.598	0.317233	0.91768		0.026	NA	7e-14	20473758	12
rs67622553	HDL cholesterol levels	rs7134375	A=0.402, C=0.598	0.317233	0.91768	0.4375	0.0061	0.0036-0.0086	4e-06	20473758	12
rs67622553	Adiponectin levels	rs7134375	A=0.402, C=0.598	0.317233	0.91768	0.410324	0.0498654	NA	9e-19	20473758	12
rs67622553	Triglyceride levels	rs7134375	A=0.402, C=0.598	0.317233	0.91768	0.56883	0.0171837	0.013-0.021	1e-17	20473758	12
rs67622553	Cholesteryl ester levels in HDL	rs7134375	A=0.402, C=0.598	0.317233	0.91768	0.569789	0.0241322	0.017-0.031	1e-10	20473758	12
rs67622553	Cholesteryl ester levels in medium HDL	rs7134375	A=0.402, C=0.598	0.317233	0.91768	0.569789	0.0215245	0.014-0.029	2e-08	20473758	12
rs67622553	Free cholesterol to total lipids ratio in medium HDL	rs7134375	A=0.402, C=0.598	0.317233	0.91768	0.569789	0.0205362	0.013-0.028	3e-08	20473758	12
rs67622553	Phospholipids to total lipids ratio in medium HDL	rs7134375	A=0.402, C=0.598	0.317233	0.91768	0.569789	0.0229133	0.015-0.031	7e-09	20473758	12
rs67622553	Triglycerides to total lipids ratio in medium HDL	rs7134375	A=0.402, C=0.598	0.317233	0.91768	0.569789	0.0250673	0.017-0.033	3e-10	20473758	12
rs67622553	Cholesteryl esters to total lipids ratio in medium VLDL	rs7134375	A=0.402, C=0.598	0.317233	0.91768	0.569789	0.0219431	0.014-0.03	2e-08	20473758	12
rs67622553	Free cholesterol to total lipids ratio in small VLDL	rs7134375	A=0.402, C=0.598	0.317233	0.91768	0.569789	0.0219806	0.014-0.03	3e-08	20473758	12
rs67622553	Ratio of triglycerides to phosphoglycerides	rs7134375	A=0.402, C=0.598	0.317233	0.91768	0.569822	0.0244431	0.017-0.032	2e-10	20473758	12
rs67622553	Phospholipids to total lipids ratio in small VLDL	rs7134375	A=0.402, C=0.598	0.317233	0.91768	0.569789	0.0217116	0.014-0.029	4e-08	20473758	12
rs67622553	HDL cholesterol levels	rs7134375	A=0.402, C=0.598	0.317233	0.91768	0.569789	0.0234696	0.016-0.031	3e-10	20473758	12
rs67622553	Cholesterol levels in medium HDL	rs7134375	A=0.402, C=0.598	0.317233	0.91768	0.569789	0.021099	0.014-0.029	4e-08	20473758	12
rs67622553	Cholesterol levels in very large HDL	rs7134375	A=0.402, C=0.598	0.317233	0.91768	0.569789	0.0205521	0.013-0.028	5e-08	20473758	12
rs67622553	Cholesterol to total lipids ratio in medium HDL	rs7134375	A=0.402, C=0.598	0.317233	0.91768	0.569789	0.0251061	0.017-0.033	2e-10	20473758	12
rs67622553	Cholesteryl esters to total lipids ratio in medium HDL	rs7134375	A=0.402, C=0.598	0.317233	0.91768	0.569789	0.0235245	0.016-0.031	5e-09	20473758	12
rs67622553	Triglycerides to total lipids ratio in small HDL	rs7134375	A=0.402, C=0.598	0.317233	0.91768	0.569789	0.0263001	0.019-0.034	3e-11	20473758	12
rs67622553	Hip index	rs7134375	A=0.402, C=0.598	0.317233	0.91768		0.0179333	0.012-0.024	1e-09	20473758	12
rs67622553	Hip index	rs71463090	C=0.68, T=0.32	0.104972	0.442125		0.0190627	0.013-0.026	1e-08	20481943	12
rs73075173	Retinal vascular fractal density	rs7485334	A=0.686, C=0.314	0.21579	0.854203	0.29923	0.039181	0.025-0.054	1e-07	20592201	12
rs73075173	Retinal vascular fractal dimension	rs7485334	A=0.686, C=0.314	0.21579	0.854203	0.29923	0.037078	0.023-0.051	4e-07	20592201	12
rs73075173	Coronary artery calcified atherosclerotic plaque (130 HU threshold) in type 2 diabetes	rs10841529	A=0.608, G=0.392	0.151756	0.849319		0.309	0.17-0.45	2e-06	20598566	12
rs73075173	Lung function (FEV1/FVC)	rs11045293	A=0.584, G=0.416	0.190524	1			NA	3e-08	20676867	12
rs11047527	Vertex-wise sulcal depth	rs6487394	A=0.572, G=0.428	0.134823	0.742051	0.43	5.68	NA	1e-08	24701866	12
rs11047527	Cortical surface area	rs10743502	A=0.422, C=0.578	0.139147	0.744715	0.3603		NA	6e-14	24705338	12
rs11047527	Adventurousness	rs11047498	C=0.577, T=0.423	0.138417	0.744275	0.3872	0.0112309	0.0073-0.0151	2e-08	24710424	12
rs11047527	Vertex-wise cortical surface area	rs11047498	C=0.577, T=0.423	0.138417	0.744275	0.42	7.16	NA	8e-13	24710424	12
rs11047527	Vertex-wise cortical thickness	rs11047498	C=0.577, T=0.423	0.138417	0.744275	0.42	5.51	NA	4e-08	24710424	12
rs11047527	Platelet count	rs34103124	A=0.375, G=0.625	0.160146	0.723187		0.0125	0.0082-0.0168	2e-08	24744134	12
rs11047527	Haemorrhoidal disease	rs111235435	C=0.593, T=0.407	0.26789	1	0.3757	1.02	1.02-1.03	5e-09	24757629	12
rs11047527	Heart rate response to recovery post exercise	rs4963772	A=0.155, G=0.845	1	1	0.849826	0.504237	0.36-0.65	2e-11	24758480	12
rs11047527	Resting heart rate	rs4963772	A=0.155, G=0.845	1	1	0.84974	0.770765	0.6-0.95	7e-18	24758480	12
rs11047527	Cardiorespiratory fitness slope	rs4963772	A=0.155, G=0.845	1	1	0.85	0.009	0.007-0.011	6e-11	24758480	12
rs11047527	Heart rate variability traits (RMSSD)	rs4963772	A=0.155, G=0.845	1	1	0.13	0.069	0.045-0.093	2e-09	24758480	12
rs11047527	Pulse pressure	rs4963772	A=0.155, G=0.845	1	1	0.151566	0.2103	0.12-0.3	2e-06	24758480	12
rs11047527	Resting heart rate	rs4963772	A=0.155, G=0.845	1	1	0.15	0.7139	0.62-0.81	3e-53	24758480	12
rs11047527	Heart rate response to recovery post exercise (50 sec)	rs4963772	A=0.155, G=0.845	1	1	0.850087	0.0867931	0.071-0.103	1e-26	24758480	12
rs11047527	Heart rate response to recovery post exercise (10 sec)	rs4963772	A=0.155, G=0.845	1	1	0.850052	0.0736413	0.058-0.09	1e-19	24758480	12
rs11047527	Heart rate response to recovery post exercise (20 sec)	rs4963772	A=0.155, G=0.845	1	1	0.850144	0.0732455	0.057-0.089	2e-19	24758480	12
rs11047527	Heart rate response to recovery post exercise (40 sec)	rs4963772	A=0.155, G=0.845	1	1	0.850072	0.0902844	0.074-0.106	1e-28	24758480	12
rs11047527	Heart rate increase in response to exercise	rs4963772	A=0.155, G=0.845	1	1	0.850053	0.0886008	0.073-0.104	6e-28	24758480	12
rs11047527	Heart rate response to recovery post exercise (30 sec)	rs4963772	A=0.155, G=0.845	1	1	0.850075	0.0793647	0.063-0.095	2e-22	24758480	12
rs11047527	Predicted heart recovery rate	rs4963772	A=0.155, G=0.845	1	1	0.85	0.244	0.16-0.33	2e-08	24758480	12
rs11047527	Calcium levels	rs11047526	C=0.407, G=0.593	0.26789	1	0.082	0.0031	0.0018-0.0044	7e-06	24759806	12
rs11047527	Electrocardiogram morphology (amplitude at temporal datapoints)	rs34219605	A=0.845, G=0.155	1	1	0.848474	0.0452556	0.03-0.061	7e-09	24760456	12
rs11047527	Pulse pressure	rs34219605	A=0.845, G=0.155	1	1	0.8531	0.1681	0.11-0.22	7e-10	24760456	12
rs11047527	Electrocardiogram morphology (amplitude at temporal datapoints)	rs34219605	A=0.845, G=0.155	1	1	0.848474	0.0632922	0.048-0.079	4e-16	24760456	12
rs11047527	Electrocardiogram morphology (amplitude at temporal datapoints)	rs34219605	A=0.845, G=0.155	1	1	0.848474	0.0664692	0.051-0.082	2e-17	24760456	12
rs11047527	Electrocardiogram morphology (amplitude at temporal datapoints)	rs34219605	A=0.845, G=0.155	1	1	0.848474	0.0658164	0.051-0.081	2e-17	24760456	12
rs11047527	Electrocardiogram morphology (amplitude at temporal datapoints)	rs34219605	A=0.845, G=0.155	1	1	0.848474	0.0623599	0.047-0.078	1e-15	24760456	12
rs11047527	Electrocardiogram morphology (amplitude at temporal datapoints)	rs34219605	A=0.845, G=0.155	1	1	0.848474	0.0601692	0.045-0.075	6e-15	24760456	12
rs11047527	Electrocardiogram morphology (amplitude at temporal datapoints)	rs34219605	A=0.845, G=0.155	1	1	0.848474	0.0615237	0.046-0.077	2e-15	24760456	12
rs11047527	Electrocardiogram morphology (amplitude at temporal datapoints)	rs34219605	A=0.845, G=0.155	1	1	0.848474	0.0618293	0.047-0.077	2e-15	24760456	12
rs11047527	Electrocardiogram morphology (amplitude at temporal datapoints)	rs34219605	A=0.845, G=0.155	1	1	0.848474	0.0612272	0.046-0.076	2e-15	24760456	12
rs11047527	Electrocardiogram morphology (amplitude at temporal datapoints)	rs34219605	A=0.845, G=0.155	1	1	0.848474	0.0600835	0.045-0.075	6e-15	24760456	12
rs11047527	Electrocardiogram morphology (amplitude at temporal datapoints)	rs34219605	A=0.845, G=0.155	1	1	0.848474	0.058132	0.043-0.073	3e-14	24760456	12
rs11047527	Electrocardiogram morphology (amplitude at temporal datapoints)	rs34219605	A=0.845, G=0.155	1	1	0.848474	0.0563675	0.041-0.072	2e-13	24760456	12
rs11047527	Electrocardiogram morphology (amplitude at temporal datapoints)	rs34219605	A=0.845, G=0.155	1	1	0.848474	0.0545603	0.039-0.07	1e-12	24760456	12
rs11047527	Electrocardiogram morphology (amplitude at temporal datapoints)	rs34219605	A=0.845, G=0.155	1	1	0.848474	0.0542914	0.039-0.07	1e-12	24760456	12
rs11047527	Electrocardiogram morphology (amplitude at temporal datapoints)	rs34219605	A=0.845, G=0.155	1	1	0.848474	0.0521003	0.037-0.067	7e-12	24760456	12
rs11047527	Electrocardiogram morphology (amplitude at temporal datapoints)	rs34219605	A=0.845, G=0.155	1	1	0.848474	0.0471354	0.032-0.062	5e-10	24760456	12
rs11047527	Electrocardiogram morphology (amplitude at temporal datapoints)	rs34219605	A=0.845, G=0.155	1	1	0.848474	0.068587	0.053-0.084	9e-20	24760456	12
rs11047527	Electrocardiogram morphology (amplitude at temporal datapoints)	rs34219605	A=0.845, G=0.155	1	1	0.848474	0.0708011	0.056-0.086	6e-21	24760456	12
rs11047527	Electrocardiogram morphology (amplitude at temporal datapoints)	rs34219605	A=0.845, G=0.155	1	1	0.848474	0.0718794	0.057-0.087	7e-22	24760456	12
rs11047527	Electrocardiogram morphology (amplitude at temporal datapoints)	rs34219605	A=0.845, G=0.155	1	1	0.848474	0.0671476	0.052-0.082	2e-19	24760456	12
rs11047527	Electrocardiogram morphology (amplitude at temporal datapoints)	rs34219605	A=0.845, G=0.155	1	1	0.848474	0.0674059	0.052-0.083	2e-19	24760456	12
rs11047527	Electrocardiogram morphology (amplitude at temporal datapoints)	rs34219605	A=0.845, G=0.155	1	1	0.848474	0.0647797	0.05-0.08	8e-18	24760456	12
rs11047527	Electrocardiogram morphology (amplitude at temporal datapoints)	rs34219605	A=0.845, G=0.155	1	1	0.848474	0.0617357	0.047-0.077	3e-16	24760456	12
rs11047527	Electrocardiogram morphology (amplitude at temporal datapoints)	rs34219605	A=0.845, G=0.155	1	1	0.848474	0.0601406	0.045-0.075	2e-15	24760456	12
rs11047527	Electrocardiogram morphology (amplitude at temporal datapoints)	rs34219605	A=0.845, G=0.155	1	1	0.848474	0.0584384	0.043-0.074	2e-14	24760456	12
rs11047527	Electrocardiogram morphology (amplitude at temporal datapoints)	rs34219605	A=0.845, G=0.155	1	1	0.848474	0.0568801	0.042-0.072	9e-14	24760456	12
rs11047527	Electrocardiogram morphology (amplitude at temporal datapoints)	rs34219605	A=0.845, G=0.155	1	1	0.848474	0.0723007	0.057-0.087	4e-22	24760456	12
rs11047527	Electrocardiogram morphology (amplitude at temporal datapoints)	rs34219605	A=0.845, G=0.155	1	1	0.848474	0.0592809	0.044-0.075	2e-14	24760456	12
rs11047527	Electrocardiogram morphology (amplitude at temporal datapoints)	rs34219605	A=0.845, G=0.155	1	1	0.848474	0.0606518	0.045-0.076	5e-15	24760456	12
