## Supplementary Data 3 for "Multitrait Genome-Wide Analysis in the UK Biobank Reveals Novel and Distinct Variants Influencing Cardiovascular Traits in Africans and Europeans" (part 7 of 10)

### Sheet: EUR Known Catalog Traits (continued)
Query	GWASTrait	RSNumber	Alleles	R2	D_	RiskAllele	EffectSize_95_CI_	BetaOrOR	P_value	Position	Chrom
rs11047527	Electrocardiogram morphology (amplitude at temporal datapoints)	rs34219605	A=0.845, G=0.155	1	1	0.848474	0.0531772	0.038-0.068	5e-12	24760456	12
rs11047527	Electrocardiogram morphology (amplitude at temporal datapoints)	rs34219605	A=0.845, G=0.155	1	1	0.848474	0.0527701	0.037-0.068	7e-12	24760456	12
rs11047527	Electrocardiogram morphology (amplitude at temporal datapoints)	rs34219605	A=0.845, G=0.155	1	1	0.848474	0.0538861	0.039-0.069	3e-12	24760456	12
rs11047527	Electrocardiogram morphology (amplitude at temporal datapoints)	rs34219605	A=0.845, G=0.155	1	1	0.848474	0.0486712	0.033-0.064	2e-10	24760456	12
rs11047527	Electrocardiogram morphology (amplitude at temporal datapoints)	rs34219605	A=0.845, G=0.155	1	1	0.848474	0.0459406	0.031-0.061	4e-09	24760456	12
rs11047527	Electrocardiogram morphology (amplitude at temporal datapoints)	rs34219605	A=0.845, G=0.155	1	1	0.848474	0.0448856	0.03-0.06	9e-09	24760456	12
rs11047527	Electrocardiogram morphology (amplitude at temporal datapoints)	rs34219605	A=0.845, G=0.155	1	1	0.848474	0.0456672	0.03-0.061	3e-09	24760456	12
rs11047527	Electrocardiogram morphology (amplitude at temporal datapoints)	rs34219605	A=0.845, G=0.155	1	1	0.848474	0.043006	0.028-0.058	4e-08	24760456	12
rs11047527	Electrocardiogram morphology (amplitude at temporal datapoints)	rs34219605	A=0.845, G=0.155	1	1	0.848474	0.0437226	0.028-0.059	2e-08	24760456	12
rs11047527	Electrocardiogram morphology (amplitude at temporal datapoints)	rs34219605	A=0.845, G=0.155	1	1	0.848474	0.0440501	0.029-0.059	2e-08	24760456	12
rs11047527	Electrocardiogram morphology (amplitude at temporal datapoints)	rs34219605	A=0.845, G=0.155	1	1	0.848474	0.0441078	0.029-0.059	2e-08	24760456	12
rs11047527	Electrocardiogram morphology (amplitude at temporal datapoints)	rs34219605	A=0.845, G=0.155	1	1	0.848474	0.0532379	0.038-0.069	1e-11	24760456	12
rs11047527	Electrocardiogram morphology (amplitude at temporal datapoints)	rs34219605	A=0.845, G=0.155	1	1	0.848474	0.0497537	0.034-0.065	2e-10	24760456	12
rs11047527	Atrial fibrillation/atrial flutter	rs11047527	A=0.845, C=0.155	1	1		0.1145	0.088-0.141	4e-17	24762501	12
rs11047527	Pulse rate	rs11047527	A=0.845, C=0.155	1	1		0.887496	NA	7e-40	24762501	12
rs11047527	Heart rate	rs17287293	A=0.845, G=0.155	0.984884	0.992413	0.85	0.444	0.32-0.57	3e-20	24770878	12
rs11047527	Resting heart rate	rs17287293	A=0.845, G=0.155	0.984884	0.992413	0.15	8.6	6.03-11.17	2e-10	24770878	12
rs11047527	Pulse pressure	rs17287293	A=0.845, G=0.155	0.984884	0.992413	0.8508	0.197	0.14-0.25	6e-12	24770878	12
rs11047527	Diastolic blood pressure	rs17287293	A=0.845, G=0.155	0.984884	0.992413	0.8517	0.122246	0.084-0.16	8e-11	24770878	12
rs11047527	Pulse pressure	rs17287293	A=0.845, G=0.155	0.984884	0.992413	0.8517	0.159701	0.12-0.2	1e-13	24770878	12
rs11047527	PR interval	rs17287293	A=0.845, G=0.155	0.984884	0.992413	0.22	2.2	1.89-2.51	2e-41	24770878	12
rs11047527	Heart rate variability traits (pvRSA/HF)	rs10842383	C=0.845, T=0.155	0.984884	0.992413	0.8654	0.124484	0.099-0.15()	5e-25	24771967	12
rs11047527	Heart rate variability traits (pvRSA/HF)	rs10842383	C=0.845, T=0.155	0.984884	0.992413	0.8654	0.124484	0.099-0.15	1e-25	24771967	12
rs11047527	Heart rate variability traits (SDNN)	rs10842383	C=0.845, T=0.155	0.984884	0.992413	0.863172	0.049403	0.041-0.058	9e-31	24771967	12
rs11047527	Heart rate variability traits (SDNN)	rs10842383	C=0.845, T=0.155	0.984884	0.992413	0.863172	0.049403	0.041-0.058()	8e-33	24771967	12
rs11047527	Heart rate variability traits (RMSSD)	rs10842383	C=0.845, T=0.155	0.984884	0.992413	0.862519	0.064678	0.053-0.076	2e-29	24771967	12
rs11047527	Heart rate variability traits (RMSSD)	rs10842383	C=0.845, T=0.155	0.984884	0.992413	0.862519	0.064678	0.053-0.076()	4e-32	24771967	12
rs11047527	Atrial fibrillation	rs10842383	C=0.845, T=0.155	0.984884	0.992413	0.86	1.11	1.09-1.14	1e-25	24771967	12
rs11047527	Atrial fibrillation	rs10842383	C=0.845, T=0.155	0.984884	0.992413	0.85	1.11	1.09-1.13	1e-21	24771967	12
rs11047527	PR interval	rs10842383	C=0.845, T=0.155	0.984884	0.992413	0.144	1.882	1.37-2.4	6e-13	24771967	12
rs11047527	Atrial fibrillation	rs10842383	C=0.845, T=0.155	0.984884	0.992413	0.1412	0.1056	0.089-0.122	2e-35	24771967	12
rs11047527	Heart rate response to exercise	rs137913153	A=0.845, G=0.155	0.984884	0.992413	0.851894	0.782854	0.55-1.01	3e-11	24776752	12
rs11047527	Heart rate response to exercise	rs137913153	A=0.845, G=0.155	0.984884	0.992413	0.851894	0.554	0.32-0.79	5e-06	24776752	12
rs11047527	PR interval	rs137913153	A=0.845, G=0.155	0.984884	0.992413	0.8563	2.7717	2.04-3.5	1e-13	24776752	12
rs11047527	Pulse pressure	rs137913153	A=0.845, G=0.155	0.984884	0.992413		0.0186	0.014-0.024	6e-13	24776752	12
rs11047527	PR interval	rs12826024	A=0.155, G=0.845	0.984884	0.992413	0.14	2.66	1.97-3.35	9e-15	24776799	12
rs11047527	Atrial fibrillation	rs4963776	G=0.821, T=0.179	0.829097	0.992193	0.818	1.1	1.08-1.11	2e-25	24779491	12
rs11047527	Atrial fibrillation (MTAG)	rs4963776	G=0.821, T=0.179	0.829097	0.992193		0.019	0.015-0.023	1e-24	24779491	12
rs11047527	Heart rate response to exercise	rs4246224	A=0.155, G=0.845	0.984884	0.992413	0.851	0.649	0.48-0.82	2e-14	24784139	12
rs11047527	Electrocardiographic traits (multivariate)	rs4246224	A=0.155, G=0.845	0.984884	0.992413			NA	1e-11	24784139	12
rs11047527	PR interval	rs4246224	A=0.155, G=0.845	0.984884	0.992413	0.8553	2.2721	2.09-2.45	2e-138	24784139	12
rs11047527	Calcium levels	rs12832485	A=0.39, C=0.61	0.252378	0.936983	0.085	0.003	0.0017-0.0043	9e-06	24786136	12
rs11047527	PR interval	rs11047543	A=0.155, G=0.845	0.984884	0.992413	0.15	2.09	1.53-2.65	3e-13	24788339	12
rs11047527	PR interval	rs11047543	A=0.155, G=0.845	0.984884	0.992413		2.843	2.18-3.5	3e-17	24788339	12
rs11047527	Atrial fibrillation	rs7973464	C=0.15, T=0.85	0.736067	0.874593		0.157103	0.11-0.2	7e-11	24801856	12
rs11047609	Educational attainment	rs12816214	A=0.041, G=0.959	0.489682	0.870039	0.0404	0.0150014	0.0098-0.0202	2e-08	24866863	12
rs11047609	Hair color	rs61914312	G=0.957, T=0.043	0.492707	0.851301			NA	3e-10	24868507	12
rs6487542	Waist-hip index	rs148732284	C=0.973, T=0.027	0.157385	1		0.0446988	0.029-0.06	2e-08	26404141	12
rs6487542	Waist circumference adjusted for body mass index	rs4451810	A=0.636, G=0.364	0.287456	0.968562		0.0173477	0.012-0.023	2e-09	26404284	12
rs6487542	A body shape index	rs7963683	C=0.636, T=0.364	0.287456	0.968562		0.0183405	0.013-0.024	3e-10	26413116	12
rs6487542	Waist-hip index	rs7963683	C=0.636, T=0.364	0.287456	0.968562		0.0220157	0.016-0.028	2e-14	26413116	12
rs6487542	Waist-to-hip ratio adjusted for BMI	rs7963683	C=0.636, T=0.364	0.287456	0.968562		0.0221641	0.017-0.028	1e-14	26413116	12
rs6487542	Endometrial cancer (endometrioid histology)	rs9668337	A=0.767, G=0.233	0.56812	0.991313	0.735122	1.1	1.06-1.15	3e-06	26426338	12
rs6487542	Endometrial cancer	rs9668337	A=0.767, G=0.233	0.56812	0.991313	0.74	1.11	1.08-1.15	1e-09	26426338	12
rs6487542	Male-pattern baldness	rs9668810	C=0.767, T=0.233	0.56812	0.991313		0.06	NA	6e-18	26426420	12
rs6487542	Male-pattern baldness	rs9300169	A=0.233, G=0.767	0.56812	0.991313		1.1919	1.13-1.25	4e-12	26426671	12
rs6487542	Male-pattern baldness	rs9300169	A=0.233, G=0.767	0.56812	0.991313	0.27	0.17	0.13-0.21	2e-13	26426671	12
rs6487542	Male-pattern baldness	rs9300169	A=0.233, G=0.767	0.56812	0.991313		0.06	NA	4e-18	26426671	12
rs6487542	Balding type 1	rs9300169	A=0.233, G=0.767	0.56812	0.991313			NA	2e-47	26426671	12
rs6487542	A body shape index	rs7955904	G=0.934, T=0.066	0.386538	0.982193		0.0318939	0.021-0.043	6e-09	26427466	12
rs6487542	Waist circumference adjusted for body mass index	rs7955904	G=0.934, T=0.066	0.386538	0.982193		0.0344341	0.024-0.045	3e-10	26427466	12
rs6487542	Male-pattern baldness	rs7974900	C=0.767, T=0.233	0.56812	0.991313		0.130649	0.1-0.162	2e-16	26428677	12
rs6487542	Heel bone mineral density	rs7974900	C=0.767, T=0.233	0.56812	0.991313		0.0209777	0.016-0.026	6e-20	26428677	12
rs6487542	Heel bone mineral density	rs7974900	C=0.767, T=0.233	0.56812	0.991313	0.26302	0.0165691	0.012-0.021	1e-14	26428677	12
rs6487542	Male-pattern baldness	rs7974900	C=0.767, T=0.233	0.56812	0.991313		0.0610378	NA	2e-18	26428677	12
rs6487542	Male-pattern baldness	rs7975017	C=0.806, T=0.194	0.326389	0.669215		0.06	NA	4e-17	26428793	12
rs6487542	Waist-to-hip ratio adjusted for BMI	rs7975017	C=0.806, T=0.194	0.326389	0.669215		0.0136796	0.0092-0.0181	2e-09	26428793	12
rs6487542	Male-pattern baldness	rs10842700	C=0.233, G=0.767	0.56812	0.991313	0.262841	0.0676086	0.061-0.075	3e-80	26430361	12
rs6487542	Waist-to-hip ratio adjusted for BMI	rs60906625	A=0.18, G=0.82	0.437215	0.739863			NA	1e-14	26430452	12
rs6487542	A body shape index	rs60906625	A=0.18, G=0.82	0.437215	0.739863		0.0237208	0.017-0.031	3e-11	26430452	12
rs6487542	Waist circumference adjusted for body mass index	rs60906625	A=0.18, G=0.82	0.437215	0.739863		0.0241377	0.017-0.031	1e-11	26430452	12
rs6487542	Waist-hip index	rs60906625	A=0.18, G=0.82	0.437215	0.739863		0.025979	0.019-0.033	2e-13	26430452	12
rs6487542	Waist-to-hip ratio adjusted for BMI	rs60906625	A=0.18, G=0.82	0.437215	0.739863		0.025674	0.019-0.033	4e-13	26430452	12
rs6487542	Waist circumference adjusted for body mass index	rs6487542	C=0.851, T=0.149	1	1		0.0222201	0.015-0.03	3e-09	26435223	12
rs6487542	Waist-hip index	rs6487542	C=0.851, T=0.149	1	1		0.0268717	0.02-0.034	4e-13	26435223	12
rs6487542	Waist-to-hip ratio adjusted for BMI	rs6487542	C=0.851, T=0.149	1	1		0.0269553	0.02-0.034	3e-13	26435223	12
rs6487542	Waist-to-hip ratio adjusted for BMI	rs61914515	A=0.085, G=0.915	0.271208	0.713024			NA	2e-11	26437877	12
rs6487542	Waist-hip index	rs73072489	A=0.935, T=0.065	0.394191	1		0.0415984	0.031-0.052	5e-14	26438048	12
rs6487542	Waist-to-hip ratio adjusted for BMI	rs73072489	A=0.935, T=0.065	0.394191	1		0.0413971	0.031-0.052	6e-14	26438048	12
rs6487542	Lymphocyte count	rs6487543	A=0.797, G=0.203	0.688909	1	0.770994	0.019723	0.015-0.024	6e-18	26438189	12
rs6487542	Lymphocyte count	rs6487543	A=0.797, G=0.203	0.688909	1	0.752153		NA	9e-17	26438189	12
rs6487542	Lymphocyte count	rs6487544	C=0.31, G=0.69	0.304622	0.884035	0.661953	0.013815	0.0092-0.0185	6e-09	26438732	12
rs6487542	Waist-hip index	rs34589387	A=0.917, T=0.083	0.259284	0.706192		0.0265866	0.017-0.036	5e-08	26438964	12
rs6487542	A body shape index	rs1513221	C=0.864, T=0.136	0.329733	0.605396		0.0239064	0.016-0.032	1e-08	26439726	12
rs6487542	Waist circumference adjusted for body mass index	rs1513221	C=0.864, T=0.136	0.329733	0.605396		0.0254798	0.017-0.034	9e-10	26439726	12
rs6487542	Waist-hip index	rs1513221	C=0.864, T=0.136	0.329733	0.605396		0.0231737	0.015-0.031	2e-08	26439726	12
rs6487542	Waist-to-hip ratio adjusted for BMI	rs1513221	C=0.864, T=0.136	0.329733	0.605396		0.0228595	0.015-0.031	3e-08	26439726	12
rs6487542	Waist circumference adjusted for body mass index	rs17467918	C=0.685, G=0.315	0.124487	0.571708			NA	5e-08	26452656	12
rs6487542	A body shape index	rs61914547	A=0.686, T=0.314	0.125334	0.572329		0.0180173	0.012-0.024	2e-09	26458544	12
rs6487542	Waist circumference adjusted for body mass index	rs61914547	A=0.686, T=0.314	0.125334	0.572329		0.0197055	0.014-0.026	5e-11	26458544	12
rs6487542	Waist-hip index	rs61914547	A=0.686, T=0.314	0.125334	0.572329		0.0241339	0.018-0.03	5e-16	26458544	12
rs6487542	Waist-to-hip ratio adjusted for BMI	rs61914547	A=0.686, T=0.314	0.125334	0.572329		0.0240312	0.018-0.03	6e-16	26458544	12
rs6487542	Diastolic blood pressure	rs11837982	A=0.686, C=0.314	0.125334	0.572329		0.1523	0.11-0.2	4e-12	26470813	12
rs6487542	Waist-to-hip ratio adjusted for BMI	rs11048463	A=0.686, G=0.314	0.125334	0.572329			NA	3e-20	26474453	12
rs6487542	Hip circumference adjusted for BMI	rs11048463	A=0.686, G=0.314	0.125334	0.572329		0.0176808	0.011-0.024	5e-08	26474453	12
rs6487542	Waist-hip index	rs11048465	C=0.824, T=0.176	0.210556	0.506506		0.022132	0.015-0.029	9e-10	26475469	12
rs6487542	Waist-to-hip ratio adjusted for BMI	rs11048465	C=0.824, T=0.176	0.210556	0.506506		0.0222105	0.015-0.029	8e-10	26475469	12
rs6487542	Waist circumference adjusted for body mass index	rs55846833	A=0.176, G=0.824	0.210556	0.506506		0.0202442	0.013-0.027	3e-08	26475582	12
rs16931015	Educational attainment	rs7297828	A=0.726, G=0.274	0.275234	0.5774	0.7384	0.00877341	0.0064-0.0111	2e-13	26675954	12
rs16931015	Educational attainment (years of education)	rs11613431	A=0.273, G=0.727	0.272405	0.575863	0.262	0.0094	0.0063-0.0125	7e-09	26684343	12
rs16931015	Smoking initiation	rs11611069	C=0.237, T=0.763	0.193267	0.534429	0.197	0.00617	0.0043-0.0081	2e-10	26701106	12
rs16931015	Linoleoylcarnitine (C18:2) levels in elite athletes	rs77019600	A=0.944, G=0.056	0.103301	0.895859		0.482403	0.27-0.69	7e-06	26701584	12
rs16931015	Vaginal microbiome relative abundance (g_Atopobium)	rs11608490	A=0.763, G=0.237	0.193267	0.534429		0.7521	0.43-1.07	5e-06	26707811	12
rs16931015	Smoking initiation	rs11608490	A=0.763, G=0.237	0.193267	0.534429	0.197	0.00621	0.0043-0.0081	1e-10	26707811	12
rs16931015	Vaginal microbiome relative abundance (g_Atopobium)	rs11608578	C=0.266, T=0.734	0.353986	0.668148		0.7521	0.43-1.07	5e-06	26721930	12
rs16931015	Vaginal microbiome relative abundance (g_Atopobium)	rs10506005	C=0.735, T=0.265	0.280157	0.595918		0.5694	0.32-0.82	9e-06	26753331	12
rs16931015	BRCA1/2-negative high-risk breast cancer	rs4964006	C=0.313, T=0.687	0.119777	0.757444	0.98	1.96	1.49-2.58	2e-06	26770889	12
rs16931015	Preeclampsia (fetal genotype effect)	rs11614652	C=0.766, G=0.234	0.144802	0.466445	0.21	1.18	1.1-1.23	2e-07	26958002	12
rs2230374	Linoleoylcarnitine (C18:2) levels in elite athletes	rs77019600	A=0.944, G=0.056	0.207917	0.723753		0.482403	0.27-0.69	7e-06	26701584	12
rs10842987	Chronic obstructive pulmonary disease liability (machine learning-based score)	rs11049098	C=0.175, T=0.825	0.160784	0.456663		0.0160093	0.011-0.021	3e-09	27856129	12
rs10842987	Lung function (FEV1/FVC)	rs11049099	A=0.175, G=0.825	0.160784	0.456663	0.175	6.095	NA	1e-09	27856237	12
rs10842987	Cytochrome c oxidase subunit 5A, mitochondrial levels	rs11049103	A=0.171, G=0.829	0.225028	0.547809	0.17	0.174	0.14-0.21	5e-25	27862081	12
rs10842987	Mitochondrial DNA copy number	rs1127787	A=0.173, G=0.827	0.226421	0.545678	0.119409	0.0159	0.01-0.021	1e-08	27867727	12
rs10842987	Type 2 diabetes (adjusted for BMI)	rs1127787	A=0.173, G=0.827	0.226421	0.545678	0.85	1.05	1.03-1.07	2e-08	27867727	12
rs10842987	Type 2 diabetes	rs1127787	A=0.173, G=0.827	0.226421	0.545678	0.84	1.06	1.04-1.08	2e-09	27867727	12
rs10842987	Type 2 diabetes (adjusted for BMI)	rs1127787	A=0.173, G=0.827	0.226421	0.545678	0.84	1.05	1.03-1.07	3e-08	27867727	12
rs10842987	Type 2 diabetes	rs1127787	A=0.173, G=0.827	0.226421	0.545678	0.85	1.06	1.04-1.08	1e-11	27867727	12
rs10842987	Lung function (FEV1/FVC)	rs7963844	A=0.825, T=0.175	0.252764	0.572575			NA	4e-12	27891902	12
rs10842987	Smoking initiation	rs12822020	C=0.177, T=0.823	0.260571	0.577377	0.167	0.00709	0.0048-0.0094	2e-09	27903694	12
rs10842987	Smoking initiation	rs12822020	C=0.177, T=0.823	0.260571	0.577377	0.169	0.00669	0.0047-0.0087	1e-10	27903694	12
rs10842987	MANSC domain-containing protein 4 levels	rs9668702	G=0.245, T=0.755	0.720275	0.920701	0.77	0.731	0.7-0.76	0	27919491	12
rs10842987	Blood protein levels	rs11049131	A=0.244, G=0.756	0.724331	0.920805	0.771094	0.827229	0.78-0.88	7e-200	27923241	12
rs10842987	Electrocardiogram morphology (amplitude at temporal datapoints)	rs11049136	G=0.244, T=0.756	0.724331	0.920805	0.779397	0.0359451	0.023-0.049	3e-08	27926784	12
rs10842987	MANSC domain-containing protein 4 levels (MANSC4.9578.263.3)	rs36138811	C=0.244, T=0.756	0.724331	0.920805	0.232	0.64	0.58-0.7	7e-117	27927881	12
rs10842987	Height	rs2042587	G=0.488, T=0.512	0.263092	0.954991	0.5024	0.0039	0.0027-0.0051	3e-10	27940523	12
rs10842987	Resistance to COVID-19 infection (Exposed negative vs positive)	rs17224065	C=0.612, T=0.388	0.165946	0.976226			NA	9e-07	27952633	12
rs10842987	Pulse pressure	rs1050288	C=0.663, T=0.337	0.132242	0.972649	0.337087	0.184	0.11-0.25	2e-07	27955296	12
rs10842987	Resting heart rate	rs1050288	C=0.663, T=0.337	0.132242	0.972649	0.34	0.2125	0.14-0.28	3e-09	27955296	12
rs10842987	Gut microbiota (functional units)	rs7133214	G=0.219, T=0.781	0.982613	1		5.56292	-	3e-08	27957533	12
rs10842987	Gut microbiota (functional units)	rs7133214	G=0.219, T=0.781	0.982613	1		5.53737	-	3e-08	27957533	12
rs10842987	Type 2 diabetes	rs10771367	C=0.548, T=0.452	0.227113	1		1.07799	NA	3e-06	27958113	12
rs10842987	Hemoglobin A1c levels	rs10771369	C=0.21, G=0.79	0.953384	0.993957		0.0234	0.019-0.028	1e-21	27960152	12
rs10842987	Medication use (drugs used in diabetes)	rs10771369	C=0.21, G=0.79	0.953384	0.993957		0.0639	0.047-0.081	1e-13	27960152	12
rs10842987	Pulse pressure	rs10842991	C=0.791, T=0.209	0.947619	0.993928	0.1993	0.1937	0.15-0.24	6e-19	27962103	12
rs10842987	Type 2 diabetes	rs10771372	C=0.791, T=0.209	0.947619	0.993928	0.8049	0.0721	0.061-0.083	2e-35	27962260	12
rs10842987	Medication use for T2D (number of purchases)	rs7953190	C=0.209, T=0.791	0.947619	0.993928		0.007766	0.0054-0.0101	5e-11	27962719	12
rs10842987	Type 2 diabetes	rs3751236	A=0.209, G=0.791	0.947619	0.993928	0.672	1.07	1.05-1.08	7e-21	27963402	12
rs10842987	Type 2 diabetes	rs3751236	A=0.209, G=0.791	0.947619	0.993928	0.6903	0.0684	0.05-0.087	4e-13	27963402	12
rs10842987	Type 2 diabetes	rs3751237	G=0.209, T=0.791	0.947619	0.993928		1.08528	1.04907-1.12274	2e-06	27963507	12
rs10842987	Type 2 diabetes	rs3751237	G=0.209, T=0.791	0.947619	0.993928	0.69	1.07	1.05-1.09	7e-14	27963507	12
rs10842987	Type 2 diabetes	rs3751239	C=0.791, G=0.209	0.947619	0.993928	0.2193	0.0687	0.059-0.078	2e-47	27963676	12
rs10842987	Pulse pressure	rs57469061	A=0.802, C=0.198	0.885144	0.993593		0.0164	0.011-0.022	2e-09	27964864	12
rs10842987	Type 2 diabetes	rs12578595	C=0.791, T=0.209	0.947619	0.993928	0.315771	0.933388	0.917287373-0.949772025	8e-15	27964996	12
rs10842987	Type 2 diabetes	rs12578595	C=0.791, T=0.209	0.947619	0.993928	0.316954	0.0754257	0.056-0.095	2e-14	27964996	12
rs10842987	Medication use (drugs used in diabetes)	rs12578595	C=0.791, T=0.209	0.947619	0.993928	0.312991	0.0580067	0.037-0.079	4e-08	27964996	12
rs10842987	Type 2 diabetes	rs12578595	C=0.791, T=0.209	0.947619	0.993928	0.803	0.074	0.058-0.09	3e-20	27964996	12
rs10842987	Type 2 diabetes	rs12578595	C=0.791, T=0.209	0.947619	0.993928		0.0715	0.057-0.086	2e-22	27964996	12
rs10842987	Type 2 diabetes	rs12578595	C=0.791, T=0.209	0.947619	0.993928		1.07	1.06-1.08	5e-30	27964996	12
rs10842987	Type 2 diabetes	rs12578595	C=0.791, T=0.209	0.947619	0.993928	0.658	0.066	0.048-0.084	1e-13	27964996	12
rs10842987	Type 2 diabetes	rs10842994	C=0.792, T=0.208	0.941868	0.993899	0.8	1.09	1.04-1.13	8e-06	27965150	12
rs10842987	Type 2 diabetes	rs10842994	C=0.792, T=0.208	0.941868	0.993899		1.11	1.07-1.15	3e-08	27965150	12
rs10842987	Type 2 diabetes	rs10842994	C=0.792, T=0.208	0.941868	0.993899	0.2078	0.0809	0.056-0.106	2e-10	27965150	12
rs10842987	Type 2 diabetes	rs10842994	C=0.792, T=0.208	0.941868	0.993899	0.2078	0.069	0.049-0.089	9e-12	27965150	12
rs10842987	Type 2 diabetes	rs10842994	C=0.792, T=0.208	0.941868	0.993899	0.801138	1.1	1.06-1.13	6e-10	27965150	12
rs10842987	Pulse pressure	rs10842994	C=0.792, T=0.208	0.941868	0.993899	0.1947	0.166181	0.13-0.2	5e-18	27965150	12
rs10842987	Type 2 diabetes	rs10842994	C=0.792, T=0.208	0.941868	0.993899	0.8054	1.08	1.06-1.09	4e-20	27965150	12
rs10842987	Type 2 diabetes	rs10842994	C=0.792, T=0.208	0.941868	0.993899	0.197025	0.0755	0.058-0.093	1e-16	27965150	12
rs10842987	Height	rs10842995	C=0.751, T=0.249	0.658224	0.88962	0.2178	0.0051	0.0035-0.0067	1e-11	27965566	12
rs4931229	Compulsion score in obsessive compulsive disorder	rs2220130	C=0.495, T=0.505	0.180681	0.589038		1.24614	NA	9e-06	30015289	12
rs4931229	Heart failure	rs2046383	G=0.289, T=0.711	0.175486	0.900944	0.3	1.39	0.97-1.97	3e-06	30104142	12
rs4931229	Glycosyl-N-behenoyl-sphingosine (d18:1/22:0) levels in elite athletes	rs6487867	A=0.38, G=0.62	0.325191	1		0.285735	0.16-0.41	7e-06	30117141	12
rs4931229	Metabolite levels	rs7971912	A=0.205, T=0.795	0.104502	0.874065		0.205765	0.12-0.29	4e-06	30127207	12
rs4931229	Metabolite levels	rs7971912	A=0.205, T=0.795	0.104502	0.874065		0.200188	0.11-0.29	7e-06	30127207	12
rs4931229	Metabolite levels	rs1909169	A=0.347, G=0.653	0.229014	0.900888		0.179002	0.1-0.26	7e-06	30139747	12
rs4931229	DHEAS levels	rs10843582	A=0.566, G=0.434	0.197955	0.696577	0.32	0.09	NA	6e-06	30155753	12
rs1587458	Methadone dose in opioid dependence	rs1992676	C=0.464, T=0.536	0.540726	0.98855	0.360336	0.3408	0.19-0.49	7e-06	33288173	12
rs1587458	Adolescent idiopathic scoliosis	rs10772040	G=0.925, T=0.075	0.168036	1			NA	1e-09	33302438	12
rs1587458	HDL cholesterol	rs4551851	A=0.531, G=0.469	0.188277	0.666567	0.571	0.0148	0.0099-0.0197-1	3e-09	33459554	12
rs1587458	Cysteine s-sulfate levels in elite athletes	rs11052666	A=0.698, G=0.302	0.233552	0.508485		0.377491	0.21-0.54	9e-06	33534705	12
rs1587458	Life satisfaction	rs12424970	G=0.475, T=0.525	0.173365	0.632017	0.506	0.0159	0.009-0.0228	7e-06	33556357	12
rs1587458	Morning person	rs11052689	C=0.504, T=0.496	0.119262	0.494815	0.5394	1.02902	NA	2e-14	33568903	12
rs1343676	HDL cholesterol	rs4551851	A=0.531, G=0.469	0.351402	0.595163	0.571	0.0148	0.0099-0.0197-1	3e-09	33459554	12
rs1343676	Diastolic blood pressure	rs4587807	A=0.535, G=0.465	0.968316	0.987969	0.5087	0.0937107	0.066-0.121	8e-12	33510115	12
rs1343676	Pulse pressure	rs4587807	A=0.535, G=0.465	0.968316	0.987969	0.5087	0.095154	0.064-0.126	1e-09	33510115	12
rs1343676	RR interval (heart rate)	rs9888363	C=0.626, T=0.374	0.680635	1	0.614	6.601	4.38-8.82	6e-09	33529288	12
rs1343676	Cysteine s-sulfate levels in elite athletes	rs11052666	A=0.698, G=0.302	0.379725	1		0.377491	0.21-0.54	9e-06	33534705	12
rs1343676	Heart rate response to exercise	rs1343676	C=0.533, T=0.467	1	1	0.494	0.407	0.29-0.52	2e-11	33537387	12
rs1343676	Resting heart rate	rs1343676	C=0.533, T=0.467	1	1	0.494		NA	4e-12	33537387	12
rs1343676	Blood pressure (pleiotropy model 2 SBP adjusted for estimated causal effects x DBP)	rs1343676	C=0.533, T=0.467	1	1			NA	4e-10	33537387	12
rs1343676	Blood pressure (pleiotropy model 1 DBP adjusted for estimated causal effects x SBP)	rs1343676	C=0.533, T=0.467	1	1			NA	3e-16	33537387	12
rs1343676	Electrocardiogram morphology (amplitude at temporal datapoints)	rs7315695	C=0.627, G=0.373	0.657549	0.984985	0.397418	0.0359721	0.025-0.047	3e-10	33551841	12
rs1343676	Electrocardiogram morphology (amplitude at temporal datapoints)	rs7315695	C=0.627, G=0.373	0.657549	0.984985	0.397418	0.0322871	0.021-0.044	3e-08	33551841	12
rs1343676	Electrocardiogram morphology (amplitude at temporal datapoints)	rs7315695	C=0.627, G=0.373	0.657549	0.984985	0.397418	0.0332119	0.022-0.045	8e-09	33551841	12
rs1343676	Electrocardiogram morphology (amplitude at temporal datapoints)	rs7315695	C=0.627, G=0.373	0.657549	0.984985	0.397418	0.0343148	0.023-0.046	4e-09	33551841	12
rs1343676	Electrocardiogram morphology (amplitude at temporal datapoints)	rs7315695	C=0.627, G=0.373	0.657549	0.984985	0.397418	0.0339849	0.023-0.045	4e-09	33551841	12
rs1343676	Electrocardiogram morphology (amplitude at temporal datapoints)	rs7315695	C=0.627, G=0.373	0.657549	0.984985	0.397418	0.0334418	0.022-0.045	9e-09	33551841	12
rs1343676	Electrocardiogram morphology (amplitude at temporal datapoints)	rs7315695	C=0.627, G=0.373	0.657549	0.984985	0.397418	0.0335474	0.022-0.045	7e-09	33551841	12
rs1343676	Electrocardiogram morphology (amplitude at temporal datapoints)	rs7315695	C=0.627, G=0.373	0.657549	0.984985	0.397418	0.0352404	0.024-0.047	9e-10	33551841	12
rs1343676	Electrocardiogram morphology (amplitude at temporal datapoints)	rs7315695	C=0.627, G=0.373	0.657549	0.984985	0.397418	0.0354558	0.024-0.047	5e-10	33551841	12
rs1343676	Electrocardiogram morphology (amplitude at temporal datapoints)	rs7315695	C=0.627, G=0.373	0.657549	0.984985	0.397418	0.0355863	0.024-0.047	5e-10	33551841	12
rs1343676	Electrocardiogram morphology (amplitude at temporal datapoints)	rs7315695	C=0.627, G=0.373	0.657549	0.984985	0.397418	0.0359219	0.025-0.047	4e-10	33551841	12
rs1343676	Electrocardiogram morphology (amplitude at temporal datapoints)	rs7315695	C=0.627, G=0.373	0.657549	0.984985	0.397418	0.0342282	0.023-0.046	2e-09	33551841	12
rs1343676	Electrocardiogram morphology (amplitude at temporal datapoints)	rs7315695	C=0.627, G=0.373	0.657549	0.984985	0.397418	0.0331464	0.022-0.045	4e-09	33551841	12
rs1343676	Electrocardiogram morphology (amplitude at temporal datapoints)	rs7315695	C=0.627, G=0.373	0.657549	0.984985	0.397418	0.0341636	0.023-0.046	2e-09	33551841	12
rs1343676	Electrocardiogram morphology (amplitude at temporal datapoints)	rs7315695	C=0.627, G=0.373	0.657549	0.984985	0.397418	0.0339724	0.023-0.045	2e-09	33551841	12
rs1343676	Life satisfaction	rs12424970	G=0.475, T=0.525	0.458282	0.687855	0.506	0.0159	0.009-0.0228	7e-06	33556357	12
rs1343676	Morning person	rs11052689	C=0.504, T=0.496	0.412272	0.691161	0.5394	1.02902	NA	2e-14	33568903	12
rs1343676	Heart rate	rs7980799	A=0.376, C=0.624	0.652774	0.975174	0.401	0.377	0.29-0.47	6e-24	33576990	12
rs1343676	Heart rate variability traits (RMSSD)	rs7980799	A=0.376, C=0.624	0.652774	0.975174	0.391851	0.038742	0.031-0.047	3e-20	33576990	12
rs1343676	Heart rate variability traits (RMSSD)	rs7980799	A=0.376, C=0.624	0.652774	0.975174	0.391851	0.038742	0.031-0.047()	2e-22	33576990	12
rs1343676	High density lipoprotein cholesterol levels	rs11052705	C=0.624, T=0.376	0.652774	0.975174			NA	1e-08	33588388	12
rs1343676	Heart rate response to recovery post exercise (50 sec)	rs6488162	C=0.595, T=0.405	0.711895	0.958497	0.422225	0.0920963	0.08-0.104	8e-54	33593127	12
rs1343676	Heart rate response to recovery post exercise (10 sec)	rs6488162	C=0.595, T=0.405	0.711895	0.958497	0.422389	0.102836	0.091-0.115	5e-66	33593127	12
rs1343676	Heart rate response to recovery post exercise (20 sec)	rs6488162	C=0.595, T=0.405	0.711895	0.958497	0.422327	0.0960815	0.084-0.108	3e-58	33593127	12
rs1343676	Heart rate response to recovery post exercise (40 sec)	rs6488162	C=0.595, T=0.405	0.711895	0.958497	0.422337	0.0953853	0.084-0.107	2e-57	33593127	12
rs1343676	Heart rate increase in response to exercise	rs6488162	C=0.595, T=0.405	0.711895	0.958497	0.422303	0.0677484	0.056-0.079	3e-30	33593127	12
rs1343676	Heart rate response to recovery post exercise (30 sec)	rs6488162	C=0.595, T=0.405	0.711895	0.958497	0.422355	0.094175	0.082-0.106	4e-56	33593127	12
rs1343676	Heart rate response to recovery post exercise	rs1351682	A=0.563, G=0.437	0.531005	0.773923	0.467	0.609	0.47-0.75	7e-17	33598775	12
rs1343676	Heart rate response to recovery post exercise	rs1351682	A=0.563, G=0.437	0.531005	0.773923	0.467	0.569	0.41-0.72	5e-13	33598775	12
rs1343676	Heart rate variability traits (pvRSA/HF)	rs1351682	A=0.563, G=0.437	0.531005	0.773923	0.437	0.073237	0.055-0.091	6e-15	33598775	12
rs1343676	Heart rate variability traits (pvRSA/HF)	rs1351682	A=0.563, G=0.437	0.531005	0.773923	0.437	0.073237	0.055-0.091()	2e-14	33598775	12
rs1343676	Longitudinal peak diastolic strain rate	rs1580396	A=0.562, C=0.438	0.528009	0.77018	0.46	0.0807	0.052-0.109	4e-08	33615841	12
rs1343676	Radial peak diastolic strain rate	rs1580396	A=0.562, C=0.438	0.528009	0.77018	0.46	0.0807	0.052-0.109	4e-08	33615841	12
rs1343676	Heart rate variability traits (SDNN)	rs1384598	A=0.563, T=0.437	0.531005	0.773923	0.431905	0.022636	0.016-0.029	7e-13	33622899	12
rs1343676	Heart rate variability traits (SDNN)	rs1384598	A=0.563, T=0.437	0.531005	0.773923	0.431905	0.022636	0.016-0.029()	3e-15	33622899	12
rs1343676	Descending aorta distensibility (MTAG)	rs61927702	A=0.439, G=0.561	0.525027	0.766453	0.47	0.03	NA	3e-09	33631695	12
rs1343676	Cardiorespiratory fitness slope	rs7303356	C=0.545, G=0.455	0.584067	0.782808	0.49	0.006	0.004-0.008	2e-10	33633599	12
rs1343676	Total intracranial volume	rs7297506	A=0.468, C=0.532	0.241	0.491899			NA	5e-06	33642464	12
rs1343676	Drinks per week	rs2200159	C=0.571, G=0.429	0.508537	0.769736	0.592	0.00498	0.0033-0.0066	3e-09	33648544	12
rs1343676	Fresh fruit consumption	rs113162707	A=0.558, T=0.442	0.33788	0.696973	0.58356	0.012116	0.0079-0.0163	2e-08	33648783	12
rs1343676	HDL cholesterol	rs9739432	C=0.438, T=0.562	0.325259	0.689371		0.0123	0.0082-0.0164	5e-09	33650657	12
rs1343676	Morning person	rs7314943	A=0.558, T=0.442	0.33788	0.696973	0.5785	1.0359	NA	4e-22	33676707	12
rs1343676	Heart rate response to exercise	rs1994135	C=0.446, T=0.554	0.563088	0.782635	0.518607	0.380379	0.26-0.5	3e-10	33682405	12
rs1343676	Resting heart rate	rs1994135	C=0.446, T=0.554	0.563088	0.782635	0.518601	0.42212	0.3-0.55	5e-11	33682405	12
rs1343676	Resting heart rate	rs1994135	C=0.446, T=0.554	0.563088	0.782635	0.47	0.4	0.34-0.46	7e-34	33682405	12
rs1343676	Waist-to-hip ratio adjusted for BMI	rs7308214	A=0.344, T=0.656	0.308149	0.717928			NA	2e-12	33713834	12
rs1343676	HDL cholesterol levels	rs7316878	C=0.416, T=0.584	0.287871	0.59589	0.566337	0.0115239	0.0076-0.0155	1e-08	33715933	12
rs1343676	Waist-to-hip ratio adjusted for BMI	rs10844642	A=0.637, C=0.363	0.348537	0.732611	0.61	0.014	0.01-0.018	4e-14	33730368	12
rs1343676	Waist-hip ratio	rs10844642	A=0.637, C=0.363	0.348537	0.732611	0.61		NA	5e-08	33730368	12
rs1343676	Heart rate response to recovery post exercise	rs1384590	C=0.654, T=0.346	0.312278	0.719549	0.642	0.498	0.35-0.65	6e-11	33734271	12
rs1343676	Heart rate response to recovery post exercise	rs1384590	C=0.654, T=0.346	0.312278	0.719549	0.642	0.69	0.53-0.85	5e-17	33734271	12
rs1343676	Heart rate response to recovery post exercise	rs2218650	A=0.653, G=0.347	0.314353	0.720352	0.641	0.602	0.49-0.71	1e-26	33734783	12
rs1343676	Waist-hip ratio	rs2200155	A=0.346, G=0.654	0.312278	0.719549	0.3722	0.0133	0.0098-0.0168	5e-13	33734935	12
rs1343676	Total intracranial volume	rs1873011	C=0.539, T=0.461	0.35836	0.69093			NA	6e-06	33752808	12
rs1343676	Drinks per week	rs7954221	C=0.477, T=0.523	0.295398	0.607589	0.534	0.00539	0.0036-0.0072	3e-09	33825077	12
rs1343676	Morning person	rs4394914	A=0.473, G=0.527	0.223177	0.532344	0.5054	1.03993	NA	1e-27	33837788	12
rs1343676	Reaction time	rs10772116	C=0.49, G=0.51	0.194556	0.461764		0.0084125	0.005-0.0118	1e-06	33897795	12
rs1343676	Morning person	rs1906136	C=0.47, T=0.53	0.20703	0.515802			NA	1e-19	33905293	12
rs1343676	Morning person	rs1405024	A=0.532, T=0.468	0.20375	0.513746	0.506	1.0431	NA	7e-31	33937939	12
rs1343676	Morning vs. evening chronotype	rs12310956	A=0.625, G=0.375	0.351941	0.818319			NA	1e-06	33970682	12
rs1343676	Chronotype in low daytime light exposure	rs12424741	C=0.603, T=0.397	0.360441	0.790785			NA	5e-16	34022771	12
rs1343676	Insomnia	rs12311881	A=0.604, G=0.396	0.35847	0.79026		0.005	0.003-0.007	3e-08	34036100	12
rs78616585	Pneumonia	rs75422866	C=0.97, T=0.03	0.252952	1		0.1329	0.078-0.188	2e-06	47983668	12
rs78616585	Pneumonia	rs116949241	A=0.97, T=0.03	0.252952	1		0.1262	0.071-0.181	6e-06	48093562	12
rs78616585	Mean corpuscular volume	rs60776348	C=0.178, T=0.822	0.500512	0.9442		0.0218	0.016-0.028	5e-13	48160770	12
rs78616585	Mean corpuscular hemoglobin	rs60776348	C=0.178, T=0.822	0.500512	0.9442		0.0267	0.021-0.033	8e-19	48160770	12
rs78616585	Estimated glomerular filtration rate (creatinine)	rs3782908	A=0.687, G=0.313	0.225552	0.919861	0.3278	5.679	NA	1e-08	48169526	12
rs78616585	High light scatter reticulocyte count	rs74854988	C=0.823, T=0.177	0.492175	0.933121	0.19293	0.0187862	0.013-0.024	3e-11	48175570	12
rs78616585	Immature fraction of reticulocytes	rs74854988	C=0.823, T=0.177	0.492175	0.933121	0.192985	0.0217186	0.016-0.027	2e-14	48175570	12
rs78616585	High light scatter reticulocyte percentage of red cells	rs74854988	C=0.823, T=0.177	0.492175	0.933121	0.192934	0.020161	0.015-0.026	9e-13	48175570	12
rs78616585	Mean corpuscular hemoglobin	rs7972177	A=0.683, G=0.317	0.221209	0.919394	0.331492	0.017978	0.014-0.022	2e-18	48178513	12
rs78616585	Mean reticulocyte volume	rs7972177	A=0.683, G=0.317	0.221209	0.919394	0.332582	0.0159098	0.011-0.021	3e-11	48178513	12
rs78616585	Mean corpuscular hemoglobin	rs7972177	A=0.683, G=0.317	0.221209	0.919394	0.332634	0.0190467	0.014-0.024	5e-16	48178513	12
rs78616585	Mean corpuscular hemoglobin	rs7972177	A=0.683, G=0.317	0.221209	0.919394	0.289544		NA	4e-16	48178513	12
rs78616585	Mean corpuscular volume	rs7972177	A=0.683, G=0.317	0.221209	0.919394	0.332628	0.0162632	0.012-0.021	3e-13	48178513	12
rs78616585	Mean corpuscular hemoglobin	rs7972177	A=0.683, G=0.317	0.221209	0.919394			NA	9e-22	48178513	12
rs78616585	Asthma (adult onset)	rs2544026	A=0.232, T=0.768	0.100195	0.498534		1.062	1.05-1.08	2e-13	48186563	12
rs78616585	Asthma	rs2544026	A=0.232, T=0.768	0.100195	0.498534		1.043	1.03-1.06	9e-08	48186563	12
rs78616585	Varicose veins	rs73107980	C=0.789, T=0.211	0.103519	0.476926	0.241718	0.0026329	0.0018-0.0034	2e-10	48187601	12
rs78616585	Varicose veins	rs73107980	C=0.789, T=0.211	0.103519	0.476926	0.24	0.11	0.077-0.143	8e-11	48187601	12
rs3815129	White blood cell count	rs739842	C=0.646, T=0.354	0.135904	1	0.608851		NA	3e-12	48202046	12
rs3815129	White blood cell count	rs739842	C=0.646, T=0.354	0.135904	1	0.639495	0.015546	0.012-0.019	3e-15	48202046	12
rs3815129	White blood cell count	rs739842	C=0.646, T=0.354	0.135904	1	0.635498	0.0161299	0.012-0.021	3e-12	48202046	12
rs3815129	Inflammatory bowel disease	rs11168249	C=0.467, T=0.533	0.277698	0.990616	0.467	1.054	1.024-1.084	8e-09	48208368	12
rs3815129	Lymphocyte count	rs11168249	C=0.467, T=0.533	0.277698	0.990616	0.461347	0.019487	0.016-0.023	6e-24	48208368	12
rs3815129	Lymphocyte count	rs11168249	C=0.467, T=0.533	0.277698	0.990616	0.411316		NA	3e-21	48208368	12
rs3815129	Platelet count	rs11168249	C=0.467, T=0.533	0.277698	0.990616	0.539		NA	2e-22	48208368	12
rs3815129	Primary sclerosing cholangitis	rs11168249	C=0.467, T=0.533	0.277698	0.990616	0.466	1.15	1.10-1.21	5e-09	48208368	12
rs3815129	Mean platelet volume	rs11168249	C=0.467, T=0.533	0.277698	0.990616	0.461133	0.0161975	0.012-0.021	3e-13	48208368	12
rs3815129	Lymphocyte count	rs11168249	C=0.467, T=0.533	0.277698	0.990616	0.4605	0.0230135	0.016-0.03	2e-10	48208368	12
rs3815129	Chronic inflammatory diseases (ankylosing spondylitis, Crohn's disease, psoriasis, primary sclerosing cholangitis, ulcerative colitis) (pleiotropy)	rs11168249	C=0.467, T=0.533	0.277698	0.990616			NA	6e-09	48208368	12
rs3815129	Ulcerative colitis	rs11168249	C=0.467, T=0.533	0.277698	0.990616	0.4676	1.06442	1.04-1.09	7e-07	48208368	12
rs3815129	Ulcerative colitis	rs11168249	C=0.467, T=0.533	0.277698	0.990616			NA	3e-07	48208368	12
rs3815129	Inflammatory bowel disease	rs11168249	C=0.467, T=0.533	0.277698	0.990616			NA	7e-06	48208368	12
rs3815129	Mean platelet volume	rs11168249	C=0.467, T=0.533	0.277698	0.990616	0.538578	0.01685	0.013-0.021	9e-19	48208368	12
rs3815129	Mean platelet volume	rs11168249	C=0.467, T=0.533	0.277698	0.990616	0.537028		NA	5e-17	48208368	12
rs3815129	Lymphocyte count	rs11168249	C=0.467, T=0.533	0.277698	0.990616	0.460833	0.0188208	0.014-0.023	2e-17	48208368	12
rs3815129	Platelet-to-lymphocyte ratio	rs11168249	C=0.467, T=0.533	0.277698	0.990616	0.539		NA	4e-29	48208368	12
rs3815129	Platelet count	rs11168249	C=0.467, T=0.533	0.277698	0.990616	0.462004	0.030467	0.027-0.034	9e-60	48208368	12
rs3815129	Platelet count	rs11168249	C=0.467, T=0.533	0.277698	0.990616	0.391506		NA	8e-60	48208368	12
rs3815129	Age of onset of adult onset asthma	rs11168249	C=0.467, T=0.533	0.277698	0.990616		0.050727	0.038-0.063	3e-15	48208368	12
rs3815129	Height	rs11168249	C=0.467, T=0.533	0.277698	0.990616	0.4388	0.0041	0.0027-0.0055	2e-09	48208368	12
rs3815129	Platelet count	rs11168249	C=0.467, T=0.533	0.277698	0.990616		0.0268	0.022-0.031	2e-35	48208368	12
rs3815129	White blood cell count	rs11168249	C=0.467, T=0.533	0.277698	0.990616			NA	3e-08	48208368	12
rs3815129	Systolic blood pressure	rs61917655	C=0.886, T=0.114	0.49781	0.978293		0.0198	0.013-0.027	4e-08	48210787	12
rs76908531	Smoking initiation	rs12315033	A=0.821, T=0.179	0.240633	0.917429		0.947	NA	3e-09	49816708	12
rs76908531	Drinks per week	rs10875958	A=0.199, G=0.801	0.220219	0.936535	0.789	0.00698	0.0048-0.0092	4e-10	49846208	12
rs76908531	Alcohol consumption (drinks per week) (MTAG)	rs11615710	G=0.199, T=0.801	0.220219	0.936535	0.207	0.00980909	0.0066-0.013	2e-09	49886785	12
rs76908531	Smoking initiation	rs142846655	A=0.162, T=0.838	0.284295	0.939321	0.186	0.0091	0.007-0.0112	4e-17	49909987	12
rs76908531	Sensitivity to environmental stress and adversity	rs11613183	C=0.059, T=0.941	0.828053	0.909974		0.02542	NA	2e-08	49931730	12
rs76908531	Age at first birth	rs933738	A=0.838, G=0.162	0.260336	0.898868	0.816	0.0698	0.046-0.094	1e-08	49943122	12
rs76908531	Cognitive performance (MTAG)	rs933738	A=0.838, G=0.162	0.260336	0.898868	0.826	0.0167	0.011-0.023	4e-08	49943122	12
rs76908531	Educational attainment (years of education)	rs933738	A=0.838, G=0.162	0.260336	0.898868	0.8193	0.011	0.0075-0.0145	2e-09	49943122	12
rs76908531	Educational attainment (MTAG)	rs933738	A=0.838, G=0.162	0.260336	0.898868	0.8193	0.0107	0.0074-0.014	4e-10	49943122	12
rs76908531	ADHD vs Tourette's syndrome and other tic disorders (ordinary least squares (OLS))	rs933738	A=0.838, G=0.162	0.260336	0.898868		0.0187	NA	3e-08	49943122	12
rs76908531	Smoking initiation (ever regular vs never regular) (MTAG)	rs933738	A=0.838, G=0.162	0.260336	0.898868	0.181	0.0105686	0.0078-0.0133	6e-14	49943122	12
rs76908531	Beans liking	rs933738	A=0.838, G=0.162	0.260336	0.898868	0.1728	0.100686	0.068-0.133	1e-09	49943122	12
rs76908531	Highest math class taken (MTAG)	rs933738	A=0.838, G=0.162	0.260336	0.898868	0.8192	0.0125	0.0084-0.0166	6e-09	49943122	12
rs76908531	Smoking initiation	rs933738	A=0.838, G=0.162	0.260336	0.898868	0.183	0.0109	0.0087-0.0131	2e-22	49943122	12
rs76908531	Educational attainment	rs933738	A=0.838, G=0.162	0.260336	0.898868	0.8199	0.0124411	0.0098-0.0151	8e-20	49943122	12
rs76908531	Smoking initiation	rs933738	A=0.838, G=0.162	0.260336	0.898868	0.184	0.0102	0.0083-0.0121	4e-24	49943122	12
rs76908531	Lung function (FVC)	rs933738	A=0.838, G=0.162	0.260336	0.898868			NA	2e-07	49943122	12
rs76908531	Schizophrenia	rs113209368	C=0.945, G=0.055	0.89277	0.980685	0.932	0.93239	0.9-0.96	7e-06	49950251	12
rs76908531	Parental longevity (mother's age at death or mother's attained age)	rs7965658	A=0.186, G=0.814	0.239843	0.937543			NA	7e-06	49987929	12
rs76908531	Bread consumption (slices per week) (UKB data field 1438)	rs7965658	A=0.186, G=0.814	0.239843	0.937543	0.804163	0.0200532	0.015-0.025	5e-14	49987929	12
rs76908531	Systolic blood pressure	rs6580721	A=0.82, G=0.18	0.283973	1			NA	1e-09	50155400	12
rs3782319	Allergic rhinitis	rs11169225	A=0.18, T=0.82	0.923432	0.99318	0.1924	1.04	1.03-1.05	5e-10	50345671	12
rs3782319	Allergic disease (asthma, hay fever or eczema)	rs11169225	A=0.18, T=0.82	0.923432	0.99318	0.18	1.045	1.03-1.06	1e-11	50345671	12
rs3782319	Asthma	rs3759129	A=0.822, C=0.178	0.885756	0.979312	0.19		NA	5e-08	50354437	12
rs74701444	Sudden cardiac arrest	rs17291650	A=0.912, G=0.088	0.23036	1	0.1	1.43	1.25-1.64	3e-07	51213433	12
rs57362067	Brain region volumes	rs61936282	A=0.972, G=0.028	0.107626	0.871224			NA	1e-08	52128293	12
rs57362067	Morningness	rs671255	A=0.729, G=0.271	0.265282	0.699525	0.7505	0.014	0.01-0.018	1e-08	52189566	12
rs57362067	Oily fish consumption	rs303825	A=0.741, G=0.259	0.285938	0.704364	0.2457	0.0147251	0.0099-0.0195	2e-09	52209986	12
rs57362067	Response to antipsychotic treatment in schizophrenia (reasoning)	rs17126180	C=0.928, G=0.072	0.144899	0.616056	0.06		NA	9e-07	52263956	12
rs2292238	Asthma	rs2069408	A=0.68, G=0.32	0.194193	0.539309	0.23	1.15	1.10-1.20	1e-10	56364321	12
rs2292238	Gastroesophageal reflux disease	rs11171710	A=0.472, G=0.528	0.331599	0.725081		1.03272	1.02-1.04	1e-08	56368078	12
rs2292238	Medication use (drugs for peptic ulcer and gastro-oesophageal reflux disease)	rs11171710	A=0.472, G=0.528	0.331599	0.725081	0.447089	0.0465457	0.031-0.062	3e-09	56368078	12
rs2292238	HDL cholesterol levels	rs11171710	A=0.472, G=0.528	0.331599	0.725081	0.551858	0.0113701	0.0076-0.0152	4e-09	56368078	12
rs2292238	Hypothyroidism	rs11171710	A=0.472, G=0.528	0.331599	0.725081		0.0698	0.05-0.089	3e-12	56368078	12
rs2292238	Smoking cessation	rs11171710	A=0.472, G=0.528	0.331599	0.725081	0.457	0.00819	0.0056-0.0108	6e-10	56368078	12
rs2292238	Autoimmune traits	rs773107	A=0.682, G=0.318	0.325669	0.70161			NA	1e-09	56369506	12
rs2292238	Eosinophil counts	rs773110	C=0.681, G=0.319	0.328031	0.70254			NA	4e-31	56375137	12
rs2292238	High density lipoprotein cholesterol levels	rs773114	A=0.608, T=0.392	0.199729	0.467702	0.423641	0.00461363	0.0028-0.0064	5e-07	56379060	12
rs2292238	Gastroesophageal reflux disease, peptic ulcer disease and/or corresponding medications and treatment	rs1873914	C=0.391, G=0.609	0.201444	0.470686	0.58	1.03	NA	5e-08	56379427	12
rs2292238	Alanine aminotransferase levels	rs1873914	C=0.391, G=0.609	0.201444	0.470686		0.0152	0.011-0.019	3e-14	56379427	12
rs2292238	Allergic disease (asthma, hay fever and/or eczema) (age of onset)	rs705699	A=0.39, G=0.61	0.206917	0.478035	0.432	0.025	0.017-0.033	4e-09	56384804	12
rs2292238	Allergic disease (asthma, hay fever and/or eczema) (multivariate analysis)	rs705699	A=0.39, G=0.61	0.206917	0.478035	0.432	0.024	0.016-0.032	6e-09	56384804	12
rs2292238	Atopic asthma	rs705699	A=0.39, G=0.61	0.206917	0.478035			NA	4e-16	56384804	12
rs2292238	Aspartate aminotransferase levels	rs705699	A=0.39, G=0.61	0.206917	0.478035	0.58	6.5	-	8e-11	56384804	12
rs2292238	Type 1 diabetes	rs705699	A=0.39, G=0.61	0.206917	0.478035	0.26	1.46	1.34-1.58	7e-20	56384804	12
rs2292238	Sum eosinophil basophil counts	rs705699	A=0.39, G=0.61	0.206917	0.478035	0.4215	0.0249492	0.018-0.032	5e-12	56384804	12
rs2292238	Asthma (adult onset)	rs705699	A=0.39, G=0.61	0.206917	0.478035	0.425	1.052	1.031-1.072	6e-07	56384804	12
rs2292238	Asthma (childhood onset)	rs705699	A=0.39, G=0.61	0.206917	0.478035	0.425	1.106	1.074-1.139	1e-11	56384804	12
rs2292238	Asthma (childhood onset)	rs705699	A=0.39, G=0.61	0.206917	0.478035			NA	9e-17	56384804	12
rs2292238	Hashimoto thyroiditis	rs11611029	C=0.546, T=0.454	0.36476	0.788335		0.0958	0.063-0.129	1e-08	56385579	12
rs2292238	Smoking cessation	rs11611029	C=0.546, T=0.454	0.36476	0.788335	0.433	0.00749	0.0051-0.0099	7e-10	56385579	12
rs2292238	Medication use (drugs for peptic ulcer and gastro-oesophageal reflux disease)	rs11611029	C=0.546, T=0.454	0.36476	0.788335		0.0316	0.02-0.043	3e-08	56385579	12
rs2292238	Asthma	rs705700	C=0.395, T=0.605	0.209499	0.476019	0.424351	1.05288	1.04-1.07	1e-16	56389293	12
rs2292238	Nonatopic asthma	rs705700	C=0.395, T=0.605	0.209499	0.476019			NA	2e-09	56389293	12
rs2292238	Asthma (adult onset)	rs705700	C=0.395, T=0.605	0.209499	0.476019			NA	1e-09	56389293	12
rs2292238	Asthma (childhood onset)	rs705700	C=0.395, T=0.605	0.209499	0.476019		1.078	1.06-1.09	3e-24	56389293	12
rs2292238	Asthma	rs705700	C=0.395, T=0.605	0.209499	0.476019		1.07	1.06-1.08	4e-23	56389293	12
rs2292238	Rheumatoid arthritis	rs705700	C=0.395, T=0.605	0.209499	0.476019	0.3946	0.927651	0.9044904473964-0.951404024796348	6e-09	56389293	12
rs2292238	Rheumatoid arthritis	rs705700	C=0.395, T=0.605	0.209499	0.476019		0.930159	0.910854950365448-0.949871672239179	1e-11	56389293	12
rs2292238	Asthma in any disease	rs705700	C=0.395, T=0.605	0.209499	0.476019	0.425	0.89	0.88-0.9	3e-12	56389293	12
rs2292238	Rheumatoid arthritis (rheumatoid factor and/or anti-cyclic citrullinated peptide seropositive)	rs705700	C=0.395, T=0.605	0.209499	0.476019	0.3946	0.923578	0.898403938033529-0.949457502196853	2e-08	56389293	12
rs2292238	Rheumatoid arthritis (rheumatoid factor and/or anti-cyclic citrullinated peptide seropositive)	rs705700	C=0.395, T=0.605	0.209499	0.476019		0.927187	0.905456933131306-0.949438581625632	4e-10	56389293	12
rs2292238	Age of onset of childhood onset asthma	rs705700	C=0.395, T=0.605	0.209499	0.476019		0.076795	0.056-0.098	1e-12	56389293	12
rs2292238	Lung function (FEV1)	rs772920	C=0.679, G=0.321	0.337786	0.70966	0.72	13.86	8.98-18.74	2e-08	56390364	12
rs2292238	Hypothyroidism	rs772920	C=0.679, G=0.321	0.337786	0.70966			NA	7e-15	56390364	12
rs2292238	Polycystic ovary syndrome	rs705702	A=0.678, G=0.322	0.340186	0.710557	0.245	1.27	NA	9e-26	56390636	12
rs2292238	Rheumatoid arthritis	rs773125	A=0.611, G=0.389	0.201173	0.47234	0.65	1.09	1.06-1.12	1e-10	56394954	12
rs2292238	Rheumatoid arthritis	rs773125	A=0.611, G=0.389	0.201173	0.47234	0.6	1.09	1.06-1.12	2e-08	56394954	12
rs2292238	Rheumatoid arthritis	rs773125	A=0.611, G=0.389	0.201173	0.47234	0.59	0.08492	0.054-0.116	9e-08	56394954	12
rs2292238	Rheumatoid arthritis	rs773125	A=0.611, G=0.389	0.201173	0.47234		0.0858945	0.058-0.113	1e-09	56394954	12
rs2292238	Asthma	rs1689510	C=0.33, G=0.67	0.385887	0.74321			NA	3e-20	56396768	12
rs2292238	Eosinophil counts	rs1689510	C=0.33, G=0.67	0.385887	0.74321	0.308655		NA	9e-37	56396768	12
rs2292238	Eosinophil counts	rs1689510	C=0.33, G=0.67	0.385887	0.74321	0.337746	0.026511	0.022-0.031	1e-36	56396768	12
rs2292238	FEV1	rs1689510	C=0.33, G=0.67	0.385887	0.74321	0.3373	0.0153	0.01-0.02	6e-10	56396768	12
rs2292238	Eosinophil counts	rs1689510	C=0.33, G=0.67	0.385887	0.74321	0.338331	0.0272969	0.023-0.032	1e-31	56396768	12
rs2292238	Asthma	rs1689510	C=0.33, G=0.67	0.385887	0.74321	0.33		NA	2e-31	56396768	12
rs2292238	Lung function (FEV1/FVC)	rs1689510	C=0.33, G=0.67	0.385887	0.74321	0.3373	0.0145	0.0096-0.0194	8e-09	56396768	12
rs2292238	Eosinophil percentage of white cells	rs1689510	C=0.33, G=0.67	0.385887	0.74321	0.338301	0.0291661	0.025-0.034	1e-35	56396768	12
rs2292238	Hay fever and/or eczema	rs1689510	C=0.33, G=0.67	0.385887	0.74321	0.3398	1.058	1.045-1.07	2e-19	56396768	12
rs2292238	Educational attainment (years of education)	rs1689510	C=0.33, G=0.67	0.385887	0.74321	0.3315	0.0194	0.016-0.022	1e-38	56396768	12
rs2292238	Educational attainment (MTAG)	rs1689510	C=0.33, G=0.67	0.385887	0.74321	0.3315	0.0198	0.017-0.023	3e-46	56396768	12
rs2292238	Pediatric autoimmune diseases	rs1689510	C=0.33, G=0.67	0.385887	0.74321	0.31		NA	4e-09	56396768	12
rs2292238	Medication use (glucocorticoids)	rs1689510	C=0.33, G=0.67	0.385887	0.74321	0.338025	0.0805332	0.057-0.104	1e-11	56396768	12
rs2292238	Educational attainment	rs1689510	C=0.33, G=0.67	0.385887	0.74321	0.3272	0.0174406	0.015-0.02	4e-55	56396768	12
rs2292238	Medication use (glucocorticoids)	rs1689510	C=0.33, G=0.67	0.385887	0.74321		0.0727	0.054-0.092	5e-14	56396768	12
rs2292238	Educational attainment (years of education)	rs1689510	C=0.33, G=0.67	0.385887	0.74321			NA	8e-14	56396768	12
rs2292238	Respiratory diseases	rs1689510	C=0.33, G=0.67	0.385887	0.74321			NA	2e-19	56396768	12
rs2292238	Vitiligo	rs10876864	A=0.591, G=0.409	0.230987	0.485571	0.24	1.18	1.13-1.24	8e-12	56401085	12
rs2292238	Household income (MTAG)	rs10876864	A=0.591, G=0.409	0.230987	0.485571	0.4304	0.0152408	0.011-0.019	8e-14	56401085	12
rs2292238	Intelligence (MTAG)	rs10876864	A=0.591, G=0.409	0.230987	0.485571		0.0207699	0.015-0.027	2e-12	56401085	12
rs2292238	Allergic disease (asthma, hay fever or eczema)	rs10876864	A=0.591, G=0.409	0.230987	0.485571	0.39	1.047	1.04-1.06	1e-19	56401085	12
rs2292238	Asthma or allergic disease (pleiotropy)	rs10876864	A=0.591, G=0.409	0.230987	0.485571		1.05	NA	1e-13	56401085	12
rs2292238	Cognitive aspects of educational attainment	rs10876864	A=0.591, G=0.409	0.230987	0.485571	0.408549	0.0369285	0.024-0.049	7e-09	56401085	12
rs2292238	Eosinophil percentage of white cells	rs10876864	A=0.591, G=0.409	0.230987	0.485571	0.5742	0.0271765	0.02-0.034	4e-14	56401085	12
rs2292238	Eosinophil percentage of granulocytes	rs10876864	A=0.591, G=0.409	0.230987	0.485571	0.5741	0.0243894	0.017-0.031	1e-11	56401085	12
rs2292238	Neutrophil percentage of granulocytes	rs10876864	A=0.591, G=0.409	0.230987	0.485571	0.5741	0.0235038	0.016-0.031	7e-11	56401085	12
rs2292238	Leisure sedentary behaviour (television watching)	rs10876864	A=0.591, G=0.409	0.230987	0.485571		0.0133403	0.0091-0.0176	1e-09	56401085	12
rs2292238	Appendicular lean mass	rs10876864	A=0.591, G=0.409	0.230987	0.485571	0.573719	0.0403741	0.027-0.054	6e-09	56401085	12
rs2292238	Eosinophil counts	rs10876864	A=0.591, G=0.409	0.230987	0.485571		0.0148	0.011-0.018	2e-18	56401085	12
rs2292238	Squamous cell carcinoma (MTAG)	rs10876864	A=0.591, G=0.409	0.230987	0.485571			NA	2e-15	56401085	12
rs2292238	Basal cell carcinoma (MTAG)	rs10876864	A=0.591, G=0.409	0.230987	0.485571			NA	2e-21	56401085	12
rs2292238	Smoking status (ever vs never smokers)	rs772921	C=0.671, T=0.329	0.383353	0.742434	0.3415	0.0124907	0.0083-0.0166	4e-09	56403577	12
rs2292238	Educational attainment	rs772921	C=0.671, T=0.329	0.383353	0.742434			NA	3e-15	56403577	12
rs2292238	Heel bone mineral density	rs772921	C=0.671, T=0.329	0.383353	0.742434			NA	9e-10	56403577	12
rs2292238	Smoking status	rs772921	C=0.671, T=0.329	0.383353	0.742434			NA	6e-08	56403577	12
rs2292238	Type 1 diabetes	rs1701704	G=0.328, T=0.672	0.380828	0.741654	0.35	1.25	1.12-1.40	9e-10	56412487	12
rs2292238	Type 1 diabetes	rs1701704	G=0.328, T=0.672	0.380828	0.741654		1.25	NA	5e-18	56412487	12
rs2292238	Alopecia areata	rs1701704	G=0.328, T=0.672	0.380828	0.741654	0.33	1.34	1.21-1.48	3e-08	56412487	12
rs2292238	Asthma	rs1701704	G=0.328, T=0.672	0.380828	0.741654	0.18	1.19	1.14-1.25	2e-13	56412487	12
rs2292238	Asthma	rs1701704	G=0.328, T=0.672	0.380828	0.741654	0.3433	1.07	1.05-1.09	2e-14	56412487	12
rs2292238	Smoking initiation (ever regular vs never regular)	rs1701704	G=0.328, T=0.672	0.380828	0.741654	0.341	0.0126	0.0082-0.017	3e-08	56412487	12
rs2292238	Age of smoking initiation (MTAG)	rs1701704	G=0.328, T=0.672	0.380828	0.741654	0.334	0.0102015	0.0072-0.0132	4e-11	56412487	12
rs2292238	Lifetime smoking	rs1701704	G=0.328, T=0.672	0.380828	0.741654			NA	3e-09	56412487	12
rs2292238	Body mass index	rs1701704	G=0.328, T=0.672	0.380828	0.741654		0.0107	0.008-0.0134	2e-14	56412487	12
rs2292238	Lung function (FEV1/FVC)	rs1701704	G=0.328, T=0.672	0.380828	0.741654			NA	1e-19	56412487	12
rs2292238	Vitiligo	rs2456973	A=0.671, C=0.329	0.383353	0.742434	0.35	1.29	NA	3e-14	56416928	12
rs2292238	Cognitive ability (MTAG)	rs2456973	A=0.671, C=0.329	0.383353	0.742434		5.734	NA	1e-08	56416928	12
rs2292238	Educational attainment (years of education)	rs2456973	A=0.671, C=0.329	0.383353	0.742434	0.6663	0.0190684	NA	6e-16	56416928	12
rs2292238	Educational attainment (college completion)	rs2456973	A=0.671, C=0.329	0.383353	0.742434	0.3306	1.03801	NA	2e-09	56416928	12
rs2292238	Alzheimer's disease or educational attainment (pleiotropy)	rs2456973	A=0.671, C=0.329	0.383353	0.742434	0.6791	56.3845	NA	2e-11	56416928	12
rs2292238	General cognitive ability	rs1702877	C=0.673, T=0.327	0.37831	0.740869		6.874	-	6e-12	56427808	12
rs2292238	Age at first birth	rs1702877	C=0.673, T=0.327	0.37831	0.740869	0.3383	0.0602	0.041-0.079	8e-10	56427808	12
rs2292238	Asthma	rs1702877	C=0.673, T=0.327	0.37831	0.740869	0.185139	0.1172	0.083-0.151	1e-11	56427808	12
rs2292238	Asthma	rs1702877	C=0.673, T=0.327	0.37831	0.740869		0.0663	0.051-0.081	3e-18	56427808	12
rs2292238	Pediatric asthma	rs1702877	C=0.673, T=0.327	0.37831	0.740869		0.0602	0.041-0.079	6e-10	56427808	12
rs2292238	Body mass index	rs705704	A=0.328, G=0.672	0.380828	0.741654	0.3241	0.0137	0.01-0.017	6e-15	56435412	12
rs2292238	Asthma	rs705704	A=0.328, G=0.672	0.380828	0.741654	0.186382	1.13525	1.090382653-1.181954567	7e-10	56435412	12
rs2292238	Nonsyndromic cleft lip with cleft palate	rs705704	A=0.328, G=0.672	0.380828	0.741654	0.23	1.22	NA	1e-09	56435412	12
rs2292238	Medication use (thyroid preparations)	rs705704	A=0.328, G=0.672	0.380828	0.741654		0.0742	0.056-0.092	9e-16	56435412	12
rs2292238	Type 1 diabetes	rs705705	C=0.328, G=0.672	0.380828	0.741654	0.34	1.25	NA	4e-32	56435504	12
rs2292238	Inflammatory skin disease	rs1131017	C=0.409, G=0.591	0.230987	0.485571			NA	4e-08	56435929	12
rs2292238	Lymphocyte count	rs1131017	C=0.409, G=0.591	0.230987	0.485571	0.572655	0.013638	0.0099-0.0174	1e-12	56435929	12
rs2292238	Lymphocyte count	rs1131017	C=0.409, G=0.591	0.230987	0.485571	0.599872		NA	4e-10	56435929	12
rs2292238	Cortical surface area	rs1131017	C=0.409, G=0.591	0.230987	0.485571	0.4319		NA	2e-10	56435929	12
rs2292238	Liver enzyme levels (alanine transaminase)	rs1131017	C=0.409, G=0.591	0.230987	0.485571	0.42839	0.0026172	0.0018-0.0034	3e-11	56435929	12
rs2292238	Cognitive performance (MTAG)	rs1131017	C=0.409, G=0.591	0.230987	0.485571	0.427	0.0229	0.018-0.027	6e-23	56435929	12
rs2292238	Cognitive performance	rs1131017	C=0.409, G=0.591	0.230987	0.485571	0.427	0.017	0.011-0.023	4e-09	56435929	12
rs2292238	Lymphocyte count	rs1131017	C=0.409, G=0.591	0.230987	0.485571	0.572285	0.0150751	0.011-0.019	1e-11	56435929	12
rs2292238	Vertex-wise cortical surface area	rs1131017	C=0.409, G=0.591	0.230987	0.485571	0.41	9.16	NA	5e-20	56435929	12
rs2292238	Self-reported math ability (MTAG)	rs1131017	C=0.409, G=0.591	0.230987	0.485571	0.4132	0.0162	0.013-0.02	5e-19	56435929	12
rs2292238	Serum total protein level	rs1131017	C=0.409, G=0.591	0.230987	0.485571		0.0154	0.011-0.02	6e-12	56435929	12
rs2292238	Menarche (age at onset)	rs1131017	C=0.409, G=0.591	0.230987	0.485571			NA	1e-07	56435929	12
rs2292238	Severe autoimmune type 2 diabetes	rs11171731	C=0.573, T=0.427	0.339544	0.803164	0.417282	0.724	0.627-0.835	9e-06	56443342	12
rs2292238	Red blood cell count	rs11171731	C=0.573, T=0.427	0.339544	0.803164			NA	1e-08	56443342	12
rs2292238	Medication use (adrenergics, inhalants)	rs34415530	C=0.671, T=0.329	0.383353	0.742434	0.342583	0.0798495	0.061-0.098	5e-17	56444632	12
rs2292238	Asthma	rs10876866	A=0.329, G=0.671	0.383353	0.742434	0.34322	1.05419	1.04-1.07	1e-15	56445366	12
rs2292238	Nasal polyps	rs10876866	A=0.329, G=0.671	0.383353	0.742434		0.1326	0.09-0.175	9e-10	56445366	12
rs2292238	Type 1 diabetes	rs10876866	A=0.329, G=0.671	0.383353	0.742434		0.1105	0.071-0.15	3e-08	56445366	12
rs2292238	Highest math class taken	rs10876866	A=0.329, G=0.671	0.383353	0.742434	0.6709	0.022	0.017-0.027	9e-20	56445366	12
rs2292238	Eczema	rs61938962	C=0.672, T=0.328	0.380828	0.741654			NA	6e-23	56446766	12
rs2292238	Nasal polyps	rs7302200	A=0.327, G=0.673	0.37831	0.740869	0.663	1.12	1.07-1.17	9e-07	56449435	12
rs2292238	Eosinophil counts	rs7302200	A=0.327, G=0.673	0.37831	0.740869	0.3411	0.027462	0.02-0.035	3e-13	56449435	12
rs2292238	Medication use (thyroid preparations)	rs7302200	A=0.327, G=0.673	0.37831	0.740869	0.340319	0.0745688	0.056-0.093	1e-14	56449435	12
rs2292238	Asthma (adult onset)	rs7302200	A=0.327, G=0.673	0.37831	0.740869		1.059	1.05-1.07	4e-15	56449435	12
rs2292238	Asthma	rs7302200	A=0.327, G=0.673	0.37831	0.740869		1.077	1.06-1.09	8e-25	56449435	12
rs2292238	Cognitive ability, years of educational attainment or schizophrenia (pleiotropy)	rs7302200	A=0.327, G=0.673	0.37831	0.740869		0.0167568	0.013-0.021	1e-14	56449435	12
rs2292238	Eosinophil counts	rs7302200	A=0.327, G=0.673	0.37831	0.740869	0.245	0.026	0.018-0.034	1e-11	56449435	12
rs2292238	Age of onset of adult onset asthma	rs7302200	A=0.327, G=0.673	0.37831	0.740869		0.052215	0.039-0.066	4e-14	56449435	12
rs2292238	Opioid addiction	rs7302200	A=0.327, G=0.673	0.37831	0.740869		0.1017	0.06-0.144	2e-06	56449435	12
rs2292238	Smoking initiation	rs7302200	A=0.327, G=0.673	0.37831	0.740869	0.328	0.00913	0.0073-0.0109	4e-23	56449435	12
rs2292238	Edge-level brain connectivity (multivariate analysis)	rs7305461	A=0.477, C=0.523	0.152117	0.443706	0.457814	6.23562	NA	5e-10	56449875	12
rs2292238	Asthma (moderate or severe)	rs7305461	A=0.477, C=0.523	0.152117	0.443706	0.4461	1.0989	1.06-1.14	1e-09	56449875	12
rs2292238	Allergic rhinitis	rs2640564	C=0.669, T=0.331	0.377809	0.733741	0.3439	1.074	1.051-1.098	1e-09	56455294	12
rs2292238	Highest math class taken (MTAG)	rs2640564	C=0.669, T=0.331	0.377809	0.733741	0.3304	0.0223	0.019-0.026	4e-37	56455294	12
rs2292238	Hypothyroidism	rs11171733	A=0.433, G=0.567	0.331236	0.783687		0.0703711	0.055-0.086	3e-18	56456266	12
rs2292238	Externalizing behaviour (multivariate analysis)	rs2640562	C=0.664, T=0.336	0.401267	0.747769	0.657	0.009	0.007-0.011	1e-12	56466473	12
rs2292238	Medication use (adrenergics, inhalants)	rs2640562	C=0.664, T=0.336	0.401267	0.747769		0.0837	0.066-0.101	2e-21	56466473	12
rs2292238	Asthma-COPD overlap syndrome	rs7312770	C=0.462, T=0.538	0.172925	0.45913	0.495	0.91	0.883-0.937	5e-10	56467587	12
rs2292238	Polycystic ovary syndrome	rs7312770	C=0.462, T=0.538	0.172925	0.45913	0.47	1.1	1.06–1.15	2e-07	56467587	12
rs2292238	Hypothyroidism	rs7312770	C=0.462, T=0.538	0.172925	0.45913		1.07296	1.05-1.10	8e-08	56467587	12
rs2292238	Chronic obstructive pulmonary disease liability (machine learning-based score)	rs7312770	C=0.462, T=0.538	0.172925	0.45913		0.0175233	0.013-0.022	2e-17	56467587	12
rs2292238	Age at first sexual intercourse	rs7955865	A=0.337, T=0.663	0.398451	0.743483	0.351453	0.0133806	0.0091-0.0176	8e-10	56468706	12
rs2292238	Brain region volumes	rs7955865	A=0.337, T=0.663	0.398451	0.743483			NA	3e-08	56468706	12
rs2292238	Vertex-wise cortical thickness	rs7955865	A=0.337, T=0.663	0.398451	0.743483	0.34	6.85	NA	7e-12	56468706	12
rs2292238	Anorexia nervosa	rs4622308	C=0.447, T=0.553	0.229146	0.512867	0.44	1.2	1.14-1.26	4e-09	56469185	12
rs2292238	Rheumatoid arthritis	rs4622308	C=0.447, T=0.553	0.229146	0.512867		1.09	1.07-1.12	2e-12	56469185	12
rs2292238	Lymphocyte count	rs4622308	C=0.447, T=0.553	0.229146	0.512867		0.0159	0.012-0.02	5e-13	56469185	12
rs2292238	Type 1 diabetes	rs11171739	C=0.415, T=0.585	0.239988	0.490891	0.42	1.34	1.17-1.54	1e-11	56470625	12
rs2292238	Brain morphology (MOSTest)	rs11171739	C=0.415, T=0.585	0.239988	0.490891			NA	4e-10	56470625	12
rs2292238	Cortical surface area	rs11171739	C=0.415, T=0.585	0.239988	0.490891	0.5734	526.55	370.23-682.87	4e-11	56470625	12
rs2292238	Vertex-wise sulcal depth	rs11171739	C=0.415, T=0.585	0.239988	0.490891	0.41	12.04	NA	2e-33	56470625	12
rs2292238	Allergic disease (asthma, hay fever or eczema)	rs11171739	C=0.415, T=0.585	0.239988	0.490891		1.07	1.04-1.09	4e-10	56470625	12
rs2292238	Verbal-numerical reasoning	rs11171739	C=0.415, T=0.585	0.239988	0.490891			NA	3e-08	56470625	12
rs2292238	Atopic dermatitis	rs11171739	C=0.415, T=0.585	0.239988	0.490891		0.94	0.92-0.06	6e-10	56470625	12
rs2292238	Type 1 diabetes	rs11171739	C=0.415, T=0.585	0.239988	0.490891	0.43	1.225	NA	1e-18	56470625	12
rs2292238	Autoimmune traits (pleiotropy)	rs11171739	C=0.415, T=0.585	0.239988	0.490891			NA	2e-20	56470625	12
rs2292238	High density lipoprotein cholesterol levels	rs11171739	C=0.415, T=0.585	0.239988	0.490891			NA	5e-15	56470625	12
rs2292238	Brain morphology (MOSTest)	rs11171739	C=0.415, T=0.585	0.239988	0.490891			NA	2e-17	56470625	12
rs2292238	Self-reported math ability	rs11171739	C=0.415, T=0.585	0.239988	0.490891	0.4181	0.0128	0.0089-0.0167	1e-10	56470625	12
rs2292238	High density lipoprotein cholesterol levels	rs11171739	C=0.415, T=0.585	0.239988	0.490891	0.578363	0.0111703	0.0084-0.0139	9e-10	56470625	12
rs2292238	Lifetime smoking index	rs7297175	C=0.588, T=0.412	0.237457	0.489298	0.431	0.012	0.0081-0.0159	7e-09	56473808	12
rs2292238	Intelligence	rs7297175	C=0.588, T=0.412	0.237457	0.489298			NA	2e-10	56473808	12
rs2292238	COVID-19 hospitalization or rheumatoid arthritis (MTAG)	rs7297175	C=0.588, T=0.412	0.237457	0.489298			NA	3e-12	56473808	12
rs2292238	Educational attainment (years of education)	rs3741499	C=0.664, T=0.336	0.401267	0.747769	0.3434	0.0184	0.015-0.021	5e-35	56474379	12
rs2292238	Smoking initiation (ever regular vs never regular) (MTAG)	rs3741499	C=0.664, T=0.336	0.401267	0.747769	0.656	0.00823738	0.006-0.0105	4e-13	56474379	12
rs2292238	Smoking initiation	rs3741499	C=0.664, T=0.336	0.401267	0.747769		0.98	NA	2e-08	56474379	12
rs2292238	Lung function (FEV1/FVC)	rs3741499	C=0.664, T=0.336	0.401267	0.747769	0.334	8.195	NA	3e-16	56474379	12
rs2292238	Cortical thickness	rs4759229	A=0.336, G=0.664	0.401267	0.747769	0.3528		NA	4e-08	56474480	12
rs2292238	Smoking initiation (ever regular vs never regular)	rs4759229	A=0.336, G=0.664	0.401267	0.747769	0.656	0.0155696	0.01-0.021	7e-09	56474480	12
rs2292238	Adult onset asthma and/or BMI	rs4759229	A=0.336, G=0.664	0.401267	0.747769			NA	2e-23	56474480	12
rs2292238	Nonatopic asthma and/or BMI	rs4759229	A=0.336, G=0.664	0.401267	0.747769			NA	2e-21	56474480	12
rs2292238	Autoimmune thyroid disease	rs2271194	A=0.409, T=0.591	0.24298	0.498016	0.43	1.06	NA	2e-11	56477694	12
rs2292238	Polycystic ovary syndrome	rs2271194	A=0.409, T=0.591	0.24298	0.498016	0.42	0.0971	0.065-0.13	5e-09	56477694	12
rs2292238	Cognitive function	rs877636	A=0.665, G=0.335	0.409557	0.757139		0.0313	0.019-0.043	3e-07	56480583	12
rs2292238	Smoking initiation	rs877636	A=0.665, G=0.335	0.409557	0.757139	0.669	0.00918	0.0076-0.0108	9e-29	56480583	12
rs2292238	Noncognitive aspects of educational attainment	rs705696	A=0.333, G=0.667	0.415327	0.765869	0.333002	0.0428388	0.028-0.057	8e-09	56480648	12
rs2292238	Type 1 diabetes	rs2292239	G=0.667, T=0.333	0.409825	0.760779			NA	2e-25	56482180	12
rs2292238	Type 1 diabetes	rs2292239	G=0.667, T=0.333	0.409825	0.760779			NA	3e-16	56482180	12
rs2292238	Type 1 diabetes	rs2292239	G=0.667, T=0.333	0.409825	0.760779	0.34	1.28	1.21-1.35	2e-20	56482180	12
rs2292238	Type 1 diabetes	rs2292239	G=0.667, T=0.333	0.409825	0.760779		1.3	NA	3e-27	56482180	12
rs2292238	Smoking initiation	rs2292239	G=0.667, T=0.333	0.409825	0.760779	0.66	0.0121	0.0062-0.018()	3e-08	56482180	12
rs2292238	Alopecia areata	rs2292239	G=0.667, T=0.333	0.409825	0.760779		1.25	NA	4e-09	56482180	12
rs2292238	Smoking initiation	rs2292239	G=0.667, T=0.333	0.409825	0.760779	0.676	0.00915	0.0075-0.0108	2e-28	56482180	12
rs2292238	Household income (MTAG)	rs798829	A=0.481, G=0.519	0.732521	0.981469	0.4727	0.0112095	0.0072-0.0152	3e-08	56485269	12
rs2292238	Alzheimer's disease or gastroesophageal reflux disease	rs773116	A=0.479, G=0.521	0.724661	0.97231			NA	7e-07	56486159	12
rs2292238	Body mass index	rs705708	A=0.481, G=0.519	0.739452	0.986102	0.4712	0.065	0.087-0.042	1e-08	56488913	12
rs2292238	Educational attainment	rs10783779	G=0.403, T=0.597	0.955739	1	0.607	0.021	NA	6e-06	56491880	12
rs2292238	Body mass index	rs10783779	G=0.403, T=0.597	0.955739	1	0.6004	0.0137	0.01-0.017	5e-15	56491880	12
rs2292238	Body mass index	rs10783779	G=0.403, T=0.597	0.955739	1	0.6004	0.0137	0.01-0.017	5e-15	56491880	12
rs2292238	Body fat percentage	rs2292238	A=0.586, C=0.414	1	1	0.59	0.008	%	5e-08	56493822	12
rs2292238	High density lipoprotein cholesterol levels	rs2292238	A=0.586, C=0.414	1	1	0.59	0.01	/	1e-07	56493822	12
rs2292238	Sex hormone-binding globulin levels	rs2292238	A=0.586, C=0.414	1	1	0.59	0.009	/	1e-06	56493822	12
rs2292238	Alanine aminotransferase levels	rs2292238	A=0.586, C=0.414	1	1	0.59	0.011	/	2e-08	56493822	12
rs2292238	Aspartate aminotransferase levels	rs2292238	A=0.586, C=0.414	1	1	0.59	0.012	/	1e-09	56493822	12
rs2292238	Metabolic biomarkers (multivariate analysis)	rs2292238	A=0.586, C=0.414	1	1	0.59		NA	1e-09	56493822	12
rs2292238	Receptor tyrosine-protein kinase erbB-3 levels	rs2292238	A=0.586, C=0.414	1	1	0.6	0.123	0.098-0.148	2e-21	56493822	12
rs2292238	Body mass index (MTAG)	rs2292238	A=0.586, C=0.414	1	1		0.016801	0.013-0.021	2e-15	56493822	12
rs2292238	Body mass index	rs3759094	C=0.661, T=0.339	0.663279	0.954998			NA	9e-16	56497903	12
rs2292238	Body surface area	rs3759094	C=0.661, T=0.339	0.663279	0.954998		0.00290175	0.0021-0.0037	1e-11	56497903	12
rs2292238	Height	rs11171744	C=0.131, G=0.869	0.102623	0.98168			NA	2e-09	56503127	12
rs2292238	Atopic dermatitis	rs4759228	C=0.283, G=0.717	0.464513	0.910259	0.2738	1.07	1.04-1.09	5e-08	56508409	12
rs2292238	Adult body size	rs4759228	C=0.283, G=0.717	0.464513	0.910259	0.704732	0.011615	0.0087-0.0146	1e-14	56508409	12
rs2292238	Body mass index	rs4759228	C=0.283, G=0.717	0.464513	0.910259		0.0197	0.015-0.025	2e-15	56508409	12
rs2292238	Body mass index	rs4759228	C=0.283, G=0.717	0.464513	0.910259			NA	1e-16	56508409	12
rs2292238	Systemic sclerosis	rs11171747	G=0.38, T=0.62	0.415399	0.981008	0.39	1.23	1.14-1.33	6e-08	56518408	12
rs2292238	Body mass index	rs61937675	C=0.854, G=0.146	0.110656	0.675222			NA	4e-09	56634583	12
rs2292238	Highest math class taken (MTAG)	rs2047229	C=0.708, T=0.292	0.131079	0.670984	0.3074	0.0099	0.0064-0.0134	4e-08	56783240	12
rs2292238	Educational attainment	rs2047229	C=0.708, T=0.292	0.131079	0.670984	0.2872	0.00857209	0.0063-0.0109	3e-13	56783240	12
rs113892147	Heel bone mineral density	rs75505823	G=0.951, T=0.049	0.146547	0.511942		0.0249231	0.017-0.033	2e-10	57540956	12
rs113892147	Diastolic blood pressure	rs74511835	A=0.029, G=0.971	0.585848	0.779354		0.3687	0.25-0.48	4e-10	57867512	12
rs113892147	Cortical thickness	rs12320537	C=0.204, G=0.796	0.111866	1	0.252	0.034	NA	1e-06	58021091	12
rs113892147	Height	rs12819172	A=0.874, G=0.126	0.198155	1			NA	8e-09	58064437	12
rs113892147	Heel bone mineral density	rs238522	A=0.835, G=0.165	0.144874	1			NA	5e-10	58122565	12
rs113892147	Heel bone mineral density	rs1689583	C=0.836, T=0.164	0.145926	1	0.158814	0.0166971	0.012-0.022	4e-11	58122875	12
rs113892147	Body mass index	rs112976255	A=0.066, C=0.934	0.218754	0.732447			NA	4e-08	58267346	12
rs73125818	Educational attainment (years of education)	rs1146079	C=0.757, G=0.243	0.470083	0.872751	0.7373	0.0087	0.0056-0.0118	4e-08	62485472	12
rs73125818	interferon-related traits	rs1245441	C=0.331, T=0.669	0.392232	0.990995	0.325		NA	2e-06	62528269	12
rs73125818	Educational attainment (MTAG)	rs1348526	G=0.877, T=0.123	0.644366	0.951709	0.1327	0.0112	0.0075-0.0149	7e-09	62537758	12
rs73125818	Ubiquitin carboxyl-terminal hydrolase 15 levels	rs10784289	A=0.139, G=0.861	0.573741	0.837466	0.17	0.199	0.16-0.23	1e-29	62606931	12
rs73125818	1-palmitoyl-2-arachidonoyl-GPC (16:0/20:4n6) levels in elite athletes	rs10219761	A=0.723, G=0.277	0.21749	0.64989		0.351805	0.21-0.5	2e-06	62611260	12
rs73125818	Educational attainment (years of education)	rs11174399	A=0.185, G=0.815	0.222038	0.504834	0.2008	0.0111	0.0076-0.0146	2e-10	62646556	12
rs73125818	Pyoderma gangrenosum in inflammatory bowel disease	rs11174436	A=0.185, T=0.815	0.222038	0.504834		2.3	1.60-3.40	5e-06	62743348	12
rs7975337	Ascending aorta minimum area	rs1074957	A=0.121, G=0.879	0.100864	0.896711	0.901225	0.0898677	0.067-0.113	2e-14	62664266	12
rs7975337	Triglyceride levels in non-type 2 diabetes	rs7296326	C=0.14, T=0.86	0.103586	0.836154			NA	5e-11	62667727	12
rs7975337	Plateletcrit	rs546173111	A=0.886, C=0.114	0.100799	0.926949	0.100652	0.0306588	0.023-0.038	3e-16	62726596	12
rs7975337	Educational attainment	rs11174439	A=0.858, G=0.142	0.101556	0.746367	0.8544	0.00845824	0.0056-0.0114	1e-08	62748111	12
rs7975337	Ascending aorta diameter	rs17661264	C=0.12, T=0.88	0.103636	0.913215	0.106	0.07	NA	5e-09	62804079	12
rs7975337	Ascending aorta maximum area (MTAG)	rs17661264	C=0.12, T=0.88	0.103636	0.913215	0.9	14.19	NA	2e-13	62804079	12
rs7975337	Ascending aorta minimum area	rs17661264	C=0.12, T=0.88	0.103636	0.913215		15.11	10.37-19.85	4e-10	62804079	12
rs7975337	Ascending aorta minimum area	rs17661264	C=0.12, T=0.88	0.103636	0.913215		14.35	8.63-20.07	9e-07	62804079	12
rs7975337	IgG glycosylation	rs10877839	C=0.325, T=0.675	0.30657	0.760655	0.324798	0.1459	0.082-0.21	9e-06	62818481	12
rs7975337	Height	rs10784294	A=0.381, G=0.619	0.208374	0.610666	0.3972	0.0073	0.0061-0.0085	8e-31	62822067	12
rs7975337	Triglyceride levels	rs113439801	C=0.817, T=0.183	0.167996	0.908687	0.830021	0.017375	0.012-0.023	7e-11	62838230	12
rs7975337	Triglyceride levels	rs113439801	C=0.817, T=0.183	0.167996	0.908687			NA	9e-09	62838230	12
rs7975337	Triglyceride levels (MTAG)	rs113439801	C=0.817, T=0.183	0.167996	0.908687		0.0189	0.012-0.025	1e-08	62838230	12
rs7975337	Triglycerides	rs73139054	C=0.183, T=0.817	0.167996	0.908687		0.0192	0.013-0.025	7e-10	62842227	12
rs7975337	Tinnitus	rs11174486	A=0.356, G=0.644	0.575853	0.973339		0.0237037	0.015-0.033	3e-07	62848152	12
rs7975337	Height	rs7308021	G=0.535, T=0.465	0.15554	0.443534	0.5094	0.0091	0.0079-0.0103	2e-49	62859420	12
rs7975337	IgG glycosylation	rs7301016	A=0.825, G=0.175	0.188162	0.988067	0.206214	0.1687	0.095-0.243	8e-06	62886123	12
rs7975337	Waist-hip index	rs7303825	A=0.82, G=0.18	0.19481	0.988397		0.0215032	0.014-0.029	1e-08	62921978	12
rs7975337	Waist-to-hip ratio adjusted for BMI	rs7303825	A=0.82, G=0.18	0.19481	0.988397		0.021854	0.014-0.029	6e-09	62921978	12
rs7975337	Vertex-wise cortical surface area	rs75844935	G=0.105, T=0.895	0.12958	1	0.11	5.64	NA	2e-08	62927072	12
rs7975337	Tinnitus	rs11174538	G=0.389, T=0.611	0.39452	0.751011		0.021875	0.013-0.031	2e-06	62937348	12
rs7975337	Body mass index	rs11174549	A=0.882, G=0.118	0.147604	1		0.0112	0.0071-0.0153	5e-08	62959137	12
rs7975337	Height	rs7302602	A=0.817, G=0.183	0.147556	0.851616	0.1591	0.0103	0.0087-0.0119	7e-34	63052199	12
rs7975337	Height	rs10877905	A=0.205, G=0.795	0.112772	0.694144			NA	4e-08	63055374	12
rs1690262	Neutrophil count	rs76152526	A=0.57, T=0.43	0.103105	0.33499		0.0138	0.0091-0.0185	2e-08	64978282	12
rs1690262	Prostate cancer	rs7968403	C=0.345, T=0.655	0.54953	0.926471	0.64	1.06	1.04-1.08	3e-12	65012824	12
rs1690262	Prostate cancer	rs7968403	C=0.345, T=0.655	0.54953	0.926471		1.058	1.04-1.07	6e-15	65012824	12
rs1690262	Lung function (FEV1/FVC)	rs1147107	A=0.656, G=0.344	0.553102	0.931526	0.655	6.63	NA	3e-11	65026342	12
rs1690262	Lung function (FEV1/FVC)	rs1244869	G=0.343, T=0.657	0.595011	0.968305	0.632	0.0153	0.01-0.02	6e-10	65075332	12
rs1690262	Lung function (FEV1/FVC)	rs1244869	G=0.343, T=0.657	0.595011	0.968305			NA	9e-09	65075332	12
rs12371967	Type 2 diabetes	rs1480474	A=0.544, G=0.456	0.139348	0.98509	0.415994	0.0411	0.027-0.055	2e-08	66326943	12
rs12371967	Pulse pressure	rs1480474	A=0.544, G=0.456	0.139348	0.98509		0.166	0.12-0.22	4e-11	66326943	12
rs12371967	Cortical surface area	rs10878349	A=0.456, G=0.544	0.19386	0.974978	0.4843	820.213	666.09-974.33	2e-25	66327632	12
rs12371967	Systolic blood pressure	rs10878349	A=0.456, G=0.544	0.19386	0.974978	0.488815	0.257208	0.16-0.35	9e-08	66327632	12
rs12371967	Left ventricular mass	rs10878349	A=0.456, G=0.544	0.19386	0.974978	0.49	0.99	0.68-1.3	2e-09	66327632	12
rs12371967	Cataracts	rs1038196	C=0.543, G=0.457	0.198063	0.987466		0.959	NA	1e-09	66343400	12
rs12371967	Height	rs1038196	C=0.543, G=0.457	0.198063	0.987466	0.6347	0.0364	0.025-0.048	3e-10	66343400	12
rs12371967	Brain structure	rs10784502	C=0.458, T=0.542	0.202311	1	0.49	9006.71	6525.78-11487.643	1e-12	66343810	12
rs12371967	Pulse pressure	rs10784502	C=0.458, T=0.542	0.202311	1		0.188	NA	1e-13	66343810	12
rs12371967	Systolic blood pressure	rs10784502	C=0.458, T=0.542	0.202311	1		0.235	NA	7e-10	66343810	12
rs12371967	Appendicular lean mass	rs10784502	C=0.458, T=0.542	0.202311	1	0.515162	0.0676446	0.049-0.087	7e-12	66343810	12
rs12371967	Height	rs12371967	C=0.146, T=0.854	1	1	0.831	0.057	0.04-0.074	9e-11	66346714	12
rs12371967	Corneal curvature	rs7959830	G=0.549, T=0.451	0.140748	1	0.42	0.018	NA	9e-47	66347368	12
rs12371967	Corneal curvature	rs7959830	G=0.549, T=0.451	0.140748	1	0.42	0.02	NA	3e-16	66347368	12
rs12371967	Weight	rs7959830	G=0.549, T=0.451	0.140748	1		0.0227	0.019-0.026	1e-34	66347368	12
rs12371967	Hip circumference adjusted for BMI	rs7959830	G=0.549, T=0.451	0.140748	1		0.0271842	0.021-0.033	3e-18	66347368	12
rs12371967	Height	rs1351394	C=0.55, T=0.45	0.203768	0.987625	0.49	0.06	NA	2e-65	66351826	12
rs12371967	Height	rs1351394	C=0.55, T=0.45	0.203768	0.987625	0.49	1.26	NA	7e-32	66351826	12
rs12371967	Birth length	rs1351394	C=0.55, T=0.45	0.203768	0.987625	0.498	0.044	0.026-0.062	7e-07	66351826	12
rs12371967	Fasting insulin	rs1351394	C=0.55, T=0.45	0.203768	0.987625	0.4943	0.0111	0.0076-0.0146	3e-09	66351826	12
rs12371967	Hip circumference adjusted for BMI	rs1351394	C=0.55, T=0.45	0.203768	0.987625	0.4952	0.0222	0.013-0.031	8e-07	66351826	12
rs12371967	Birth weight	rs1351394	C=0.55, T=0.45	0.203768	0.987625	0.48	0.043	0.036-0.05	2e-33	66351826	12
rs12371967	Height	rs1351394	C=0.55, T=0.45	0.203768	0.987625		0.0405913	0.029-0.052	1e-11	66351826	12
rs12371967	Hip circumference adjusted for BMI	rs1351394	C=0.55, T=0.45	0.203768	0.987625	0.4952	0.0253	0.018-0.032	5e-13	66351826	12
rs12371967	Hip circumference adjusted for BMI	rs1351394	C=0.55, T=0.45	0.203768	0.987625	0.4952	0.0281	0.018-0.038	2e-08	66351826	12
rs12371967	Hip circumference	rs1351394	C=0.55, T=0.45	0.203768	0.987625	0.4952	0.0229	0.016-0.03	6e-11	66351826	12
rs12371967	Hip circumference	rs1351394	C=0.55, T=0.45	0.203768	0.987625	0.4952	0.0267	0.017-0.036	4e-08	66351826	12
rs12371967	Sex hormone-binding globulin levels adjusted for BMI	rs1351394	C=0.55, T=0.45	0.203768	0.987625	0.490619	0.00790807	0.0056-0.0102	4e-11	66351826	12
rs12371967	Sex hormone-binding globulin levels	rs1351394	C=0.55, T=0.45	0.203768	0.987625	0.490619	0.00690505	0.0045-0.0093	6e-08	66351826	12
rs12371967	Triglyceride levels	rs1351394	C=0.55, T=0.45	0.203768	0.987625	0.488178	0.013086	0.0092-0.017	5e-11	66351826	12
rs12371967	Body surface area	rs1351394	C=0.55, T=0.45	0.203768	0.987625		0.00723972	0.0065-0.008	1e-72	66351826	12
rs12371967	Hip index	rs1351394	C=0.55, T=0.45	0.203768	0.987625		0.0231125	0.017-0.029	3e-15	66351826	12
rs12371967	Pulse pressure	rs1351394	C=0.55, T=0.45	0.203768	0.987625		0.0127	0.0086-0.0168	3e-09	66351826	12
rs12371967	Triglycerides	rs1351394	C=0.55, T=0.45	0.203768	0.987625		0.0136	0.0091-0.0181	5e-09	66351826	12
rs12371967	Energy expenditure	rs7138102	A=0.435, G=0.565	0.131962	1	0.4	18	12-25	4e-08	66353891	12
rs12371967	Energy expenditure	rs7138102	A=0.435, G=0.565	0.131962	1	0.41	16	10-22	2e-07	66353891	12
rs12371967	Hip circumference adjusted for BMI	rs7138102	A=0.435, G=0.565	0.131962	1		0.0162807	0.011-0.022	2e-08	66353891	12
rs12371967	Height	rs1042725	C=0.463, T=0.537	0.198304	1	0.49	0.05	0.03-0.08..()	3e-18	66358347	12
rs12371967	Height	rs1042725	C=0.463, T=0.537	0.198304	1	0.51	0.4	NA	6e-16	66358347	12
rs12371967	Height	rs1042725	C=0.463, T=0.537	0.198304	1	0.49	0.48	0.58-1.09	3e-20	66358347	12
rs12371967	Head circumference (infant)	rs1042725	C=0.463, T=0.537	0.198304	1	0.49	0.065	0.045-0.085	3e-10	66358347	12
rs12371967	Birth weight	rs1042725	C=0.463, T=0.537	0.198304	1	0.5	0.047	0.037-0.057	1e-19	66358347	12
rs12371967	Height	rs1042725	C=0.463, T=0.537	0.198304	1	0.73	0.024	0.01-0.038	2e-07	66358347	12
rs12371967	Cortical volume	rs1042725	C=0.463, T=0.537	0.198304	1			NA	7e-11	66358347	12
rs12371967	Height	rs1042725	C=0.463, T=0.537	0.198304	1		0.0367213	0.025-0.048	3e-10	66358347	12
rs12371967	Neutrophil count	rs1042725	C=0.463, T=0.537	0.198304	1	0.494436	0.012765	0.009-0.0165	3e-11	66358347	12
rs12371967	Type 2 diabetes	rs1042725	C=0.463, T=0.537	0.198304	1	0.4902	1.05	1.03-1.06	2e-13	66358347	12
rs12371967	Birth weight (MTAG)	rs1042725	C=0.463, T=0.537	0.198304	1	0.49	0.0449087	0.038-0.052	2e-33	66358347	12
rs12371967	Birth length (MTAG)	rs1042725	C=0.463, T=0.537	0.198304	1	0.504	0.0653809	0.054-0.077	2e-29	66358347	12
rs12371967	Infant head circumference (MTAG)	rs1042725	C=0.463, T=0.537	0.198304	1	0.4901	0.104814	0.083-0.126	9e-22	66358347	12
rs12371967	Appendicular lean mass	rs1042725	C=0.463, T=0.537	0.198304	1	0.493581	0.0526547	0.039-0.066	1e-14	66358347	12
rs12371967	Corneal resistance factor	rs1042725	C=0.463, T=0.537	0.198304	1	0.505629	0.0530992	0.035-0.071	7e-09	66358347	12
rs12371967	Sex hormone-binding globulin levels	rs1042725	C=0.463, T=0.537	0.198304	1	0.508157	0.00812764	0.0063-0.01	4e-19	66358347	12
rs12371967	Sex hormone-binding globulin levels adjusted for BMI	rs1042725	C=0.463, T=0.537	0.198304	1	0.508157	0.0083042	0.0067-0.0099	8e-25	66358347	12
rs12371967	Systolic blood pressure	rs1042725	C=0.463, T=0.537	0.198304	1		0.2255	0.16-0.29	2e-10	66358347	12
rs12371967	White blood cell count	rs1042725	C=0.463, T=0.537	0.198304	1			NA	3e-16	66358347	12
rs12371967	Height	rs8756	A=0.553, C=0.447	0.186215	0.938457	0.51	0.07	0.03-0.11	4e-07	66359752	12
rs12371967	Height	rs8756	A=0.553, C=0.447	0.186215	0.938457	0.17	0.08	0.06-0.10..	5e-14	66359752	12
rs12371967	Height	rs8756	A=0.553, C=0.447	0.186215	0.938457	0.52	6.6	5.03-8.17%..	2e-16	66359752	12
rs12371967	Height	rs8756	A=0.553, C=0.447	0.186215	0.938457	0.508	0.059	0.053-0.065	5e-90	66359752	12
rs12371967	Melanoma	rs8756	A=0.553, C=0.447	0.186215	0.938457		1.12601	1.08-1.18	4e-06	66359752	12
rs12371967	Cortical thickness	rs8756	A=0.553, C=0.447	0.186215	0.938457	0.4881		NA	5e-11	66359752	12
rs12371967	Sex hormone-binding globulin levels	rs8756	A=0.553, C=0.447	0.186215	0.938457		5.893	NA	4e-09	66359752	12
rs12371967	Height	rs8756	A=0.553, C=0.447	0.186215	0.938457	0.5267	0.059	0.046-0.072	3e-18	66359752	12
rs12371967	Height	rs8756	A=0.553, C=0.447	0.186215	0.938457		0.0418051	0.03-0.054	3e-12	66359752	12
rs12371967	Offspring birth weight	rs8756	A=0.553, C=0.447	0.186215	0.938457	0.486261	0.027582	0.022-0.034	1e-19	66359752	12
rs12371967	Sex hormone-binding globulin levels	rs8756	A=0.553, C=0.447	0.186215	0.938457	0.485175	0.00876032	0.006-0.0115	9e-11	66359752	12
rs12371967	Sex hormone-binding globulin levels adjusted for BMI	rs8756	A=0.553, C=0.447	0.186215	0.938457	0.485175	0.00845938	0.006-0.0109	2e-13	66359752	12
rs12371967	Brain region volumes	rs8756	A=0.553, C=0.447	0.186215	0.938457			NA	7e-14	66359752	12
rs12371967	Leisure sedentary behaviour (television watching)	rs8756	A=0.553, C=0.447	0.186215	0.938457		0.0134501	0.0092-0.0177	5e-10	66359752	12
rs12371967	Sex hormone-binding globulin levels	rs8756	A=0.553, C=0.447	0.186215	0.938457	0.474012	0.0190399	0.013-0.025	2e-09	66359752	12
rs12371967	Sex hormone-binding globulin levels in postmenopausal women	rs8756	A=0.553, C=0.447	0.186215	0.938457	0.474012	0.0214474	0.012-0.031	4e-06	66359752	12
rs12371967	Chronic obstructive pulmonary disease or resting heart rate (pleiotropy)	rs8756	A=0.553, C=0.447	0.186215	0.938457			NA	3e-12	66359752	12
rs12371967	Height	rs8756	A=0.553, C=0.447	0.186215	0.938457	0.6507	0.0394	0.028-0.051	5e-12	66359752	12
rs12371967	Vertex-wise cortical surface area	rs8756	A=0.553, C=0.447	0.186215	0.938457	0.45	7.74	NA	1e-14	66359752	12
rs12371967	Vertex-wise sulcal depth	rs8756	A=0.553, C=0.447	0.186215	0.938457	0.45	9.37	NA	7e-21	66359752	12
rs12371967	Vertex-wise cortical thickness	rs8756	A=0.553, C=0.447	0.186215	0.938457	0.45	7.19	NA	6e-13	66359752	12
rs12371967	Height	rs8756	A=0.553, C=0.447	0.186215	0.938457		0.0364	0.034-0.039	2e-141	66359752	12
rs12371967	Triglyceride levels	rs8756	A=0.553, C=0.447	0.186215	0.938457	0.509079	0.00972395	0.0071-0.0124	9e-09	66359752	12
rs12371967	Body composition (MOSTest)	rs8756	A=0.553, C=0.447	0.186215	0.938457		7.91	NA	2e-15	66359752	12
rs12371967	Smoking cessation	rs8756	A=0.553, C=0.447	0.186215	0.938457	0.556	0.00731	0.005-0.0097	1e-09	66359752	12
rs12371967	Height	rs8756	A=0.553, C=0.447	0.186215	0.938457	0.40975	0.04629	0.04-0.052	1e-52	66359752	12
rs12371967	Height	rs8756	A=0.553, C=0.447	0.186215	0.938457	0.48	0.0589	0.058-0.06	1e-300	66359752	12
rs12371967	Smoking cessation	rs8756	A=0.553, C=0.447	0.186215	0.938457	0.518	0.0078	0.0052-0.0104	4e-09	66359752	12
rs12371967	Neutrophil count	rs8756	A=0.553, C=0.447	0.186215	0.938457		0.0161	0.012-0.02	9e-13	66359752	12
rs12371967	Height	rs8756	A=0.553, C=0.447	0.186215	0.938457	0.3878	0.0547	0.05-0.059	1e-140	66359752	12
rs12371967	Height	rs8756	A=0.553, C=0.447	0.186215	0.938457	0.1224	0.029	0.022-0.036	3e-16	66359752	12
rs12371967	Height	rs8756	A=0.553, C=0.447	0.186215	0.938457	0.4401	0.0569	0.056-0.058	1e-300	66359752	12
rs12371967	Infant length	rs7970350	C=0.463, T=0.537	0.198304	1	0.49	0.047	0.029-0.065	3e-08	66360164	12
rs12371967	Waist circumference adjusted for BMI (adjusted for smoking behaviour)	rs7970350	C=0.463, T=0.537	0.198304	1	0.497	0.0256	0.016-0.035	3e-07	66360164	12
rs12371967	Waist circumference adjusted for BMI (adjusted for smoking behaviour)	rs7970350	C=0.463, T=0.537	0.198304	1	0.497	0.0172	0.01-0.024	8e-07	66360164	12
rs12371967	Waist circumference adjusted for BMI (joint analysis main effects and smoking interaction)	rs7970350	C=0.463, T=0.537	0.198304	1	0.497		NA	7e-07	66360164	12
rs12371967	Waist circumference adjusted for BMI (joint analysis main effects and smoking interaction)	rs7970350	C=0.463, T=0.537	0.198304	1	0.497		NA	2e-06	66360164	12
rs12371967	Waist circumference adjusted for BMI in non-smokers	rs7970350	C=0.463, T=0.537	0.198304	1	0.497	0.0279	0.017-0.039	1e-06	66360164	12
rs12371967	Waist circumference adjusted for BMI in non-smokers	rs7970350	C=0.463, T=0.537	0.198304	1	0.497	0.0172	0.0098-0.0246	7e-06	66360164	12
rs12371967	Waist circumference adjusted for body mass index	rs7970350	C=0.463, T=0.537	0.198304	1	0.494	0.0188	0.012-0.025	4e-08	66360164	12
rs12371967	Waist circumference adjusted for body mass index	rs7970350	C=0.463, T=0.537	0.198304	1	0.494	0.024	0.015-0.033	5e-07	66360164	12
rs12371967	Type 2 diabetes	rs7970350	C=0.463, T=0.537	0.198304	1	0.488	0.048	0.036-0.06	4e-14	66360164	12
rs12371967	Type 2 diabetes	rs7970350	C=0.463, T=0.537	0.198304	1		1.04	1.03-1.05	2e-14	66360164	12
rs12371967	Type 2 diabetes	rs7970350	C=0.463, T=0.537	0.198304	1	0.767	0.043	0.023-0.063	9e-06	66360164	12
rs12371967	Hip circumference adjusted for BMI	rs7970350	C=0.463, T=0.537	0.198304	1		0.0278665	0.022-0.034	1e-19	66360164	12
rs12371967	Systolic blood pressure	rs7970350	C=0.463, T=0.537	0.198304	1			NA	8e-14	66360164	12
rs12371967	Neutrophil count	rs7968902	G=0.592, T=0.408	0.248763	1	0.569504	0.0135303	0.0091-0.018	3e-09	66363070	12
rs12371967	White blood cell count	rs7968902	G=0.592, T=0.408	0.248763	1		0.0139	0.0098-0.018	3e-11	66363070	12
rs12371967	Type 2 diabetes	rs7968902	G=0.592, T=0.408	0.248763	1			NA	2e-09	66363070	12
rs12371967	Height	rs7968682	G=0.447, T=0.553	0.186215	0.938457	0.58	0.043	0.025-0.061	4e-10	66371880	12
rs12371967	Height	rs7968682	G=0.447, T=0.553	0.186215	0.938457		0.0405201	0.029-0.052	1e-11	66371880	12
rs12371967	Birth weight	rs7968682	G=0.447, T=0.553	0.186215	0.938457	0.486291	0.041831	0.037-0.047	4e-60	66371880	12
rs12371967	Birth weight	rs7968682	G=0.447, T=0.553	0.186215	0.938457	0.47	0.041	0.035-0.047	7e-37	66371880	12
rs12371967	Educational attainment	rs7968682	G=0.447, T=0.553	0.186215	0.938457	0.5211	0.0061424	0.0041-0.0082	5e-09	66371880	12
rs12371967	Systolic blood pressure	rs113744258	G=0.553, T=0.447	0.186215	0.938457	0.4792	0.2173	0.15-0.28	7e-11	66373501	12
rs12371967	Pulse pressure	rs113744258	G=0.553, T=0.447	0.186215	0.938457	0.4796	0.1662	0.12-0.22	3e-11	66373501	12
rs12371967	Ascending thoracic aortic diameter	rs113744258	G=0.553, T=0.447	0.186215	0.938457	0.487669	0.0353742	0.022-0.049	4e-08	66373501	12
rs12371967	Appendicular lean mass	rs4338565	C=0.447, T=0.553	0.186215	0.938457	0.5176	0.0497	0.046-0.053	5e-151	66373602	12
rs12371967	Ascending aorta diameter	rs4338565	C=0.447, T=0.553	0.186215	0.938457	0.482355	0.0364819	0.024-0.049	7e-10	66373602	12
rs12371967	Intracranial volume	rs7312464	A=0.447, G=0.553	0.186215	0.938457		5.694	NA	1e-08	66374247	12
rs12371967	Pulse pressure	rs7312464	A=0.447, G=0.553	0.186215	0.938457	0.519125	0.2104	0.14-0.28	5e-10	66374247	12
rs12371967	Body mass index	rs7312464	A=0.447, G=0.553	0.186215	0.938457		0.0181	0.012-0.024	9e-09	66374247	12
rs12371967	Corneal resistance factor (MTAG)	rs9669278	C=0.553, T=0.447	0.186215	0.938457	0.4814	0.02763	0.02-0.035	9e-13	66374587	12
rs12371967	Central corneal thickness (MTAG)	rs9669278	C=0.553, T=0.447	0.186215	0.938457	0.4749	1.48537	1.03-1.94	2e-10	66374587	12
rs12371967	Fat-free mass	rs9669278	C=0.553, T=0.447	0.186215	0.938457		0.31068	0.27-0.35	1e-44	66374587	12
rs12371967	Fat-free mass	rs9669278	C=0.553, T=0.447	0.186215	0.938457		0.22589	0.18-0.27	1e-20	66374587	12
rs12371967	Fat-free mass	rs9669278	C=0.553, T=0.447	0.186215	0.938457		0.37883	0.31-0.45	3e-27	66374587	12
rs12371967	Body size at age 10	rs7306710	C=0.554, T=0.446	0.18701	0.938568	0.47969	0.00996644	0.0072-0.0127	2e-12	66376091	12
rs12371967	Youthful appearance (self-reported)	rs7306710	C=0.554, T=0.446	0.18701	0.938568	0.479265	0.975761	NA	2e-08	66376091	12
rs12371967	Cortical surface area (global PC1)	rs7306710	C=0.554, T=0.446	0.18701	0.938568		1.1329	0.86-1.41	8e-16	66376091	12
rs12371967	Brain morphology (MOSTest)	rs7306710	C=0.554, T=0.446	0.18701	0.938568			NA	6e-16	66376091	12
rs12371967	Orbital telorism	rs7306710	C=0.554, T=0.446	0.18701	0.938568		0.1975	0.16-0.24	5e-20	66376091	12
rs12371967	Insomnia	rs7306710	C=0.554, T=0.446	0.18701	0.938568		0.007	0.005-0.009	2e-12	66376091	12
rs12371967	Triglyceride levels (MTAG)	rs7306710	C=0.554, T=0.446	0.18701	0.938568		0.01361	0.0087-0.0185	4e-08	66376091	12
rs12371967	Height	rs7306710	C=0.554, T=0.446	0.18701	0.938568			NA	1e-287	66376091	12
rs12371967	Drinks per week	rs7136054	C=0.554, G=0.446	0.18701	0.938568	0.551	0.00518	0.0035-0.0068	7e-10	66376202	12
rs12371967	Insomnia	rs7136054	C=0.554, G=0.446	0.18701	0.938568		0.008	0.006-0.01	2e-10	66376202	12
rs12371967	Hip circumference adjusted for BMI	rs1585897	A=0.579, C=0.421	0.154826	0.811862		0.023662	0.018-0.03	2e-14	66383320	12
rs12371967	Axial length	rs10400419	C=0.568, T=0.432	0.133975	0.772282	0.3837	0.0562	0.035-0.078	2e-07	66389968	12
rs12371967	Cortical surface area (global PC1)	rs10400419	C=0.568, T=0.432	0.133975	0.772282		0.9381	0.66-1.21	2e-11	66389968	12
rs12371967	Ascending thoracic aortic diameter	rs10400419	C=0.568, T=0.432	0.133975	0.772282	0.45	0.036	NA	3e-09	66389968	12
rs34094228	Alzheimer's disease or gastroesophageal reflux disease	rs775631	A=0.292, T=0.708	0.115396	0.899077			NA	5e-06	67644656	12
rs34094228	Serum creatinine levels	rs1658780	C=0.717, G=0.283	0.120883	0.900337		0.0116	0.0083-0.0149	3e-11	67687792	12
rs34094228	Systolic blood pressure	rs4143175	C=0.753, T=0.247	0.132573	0.857802	0.2409	0.2187	0.15-0.29	5e-10	67782397	12
rs34094228	Systolic blood pressure	rs4143175	C=0.753, T=0.247	0.132573	0.857802		0.2706	0.19-0.35	9e-11	67782397	12
rs34094228	Hip circumference adjusted for BMI	rs34094228	C=0.056, G=0.944	1	1		0.0348716	0.023-0.047	2e-08	67821544	12
rs34094228	Hip circumference adjusted for BMI	rs10784627	C=0.13, T=0.87	0.393732	1		0.028313	0.019-0.038	2e-09	67833007	12
rs34094228	Expressive vocabulary in infants	rs11176749	A=0.856, T=0.144	0.155335	0.666169	0.11	0.12	0.073-0.167	7e-07	67852784	12
rs1240221	Height	rs4761169	C=0.721, G=0.279	0.162074	0.869997	0.7348	0.0355	0.02-0.051	3e-06	70213005	12
rs1240221	Triglyceride levels	rs710698	A=0.595, G=0.405	0.126753	0.394829	0.2966	6.8545	3.93-9.78	4e-06	70369918	12
rs12818629	Chemerin levels	rs7963521	C=0.424, T=0.576	0.276243	0.799797			NA	9e-06	73828956	12
rs12818629	Breast cancer	rs1154865	C=0.76, G=0.24	0.904485	0.956233			NA	7e-07	73989837	12
rs12818629	Obesity-related traits	rs7964120	C=0.646, T=0.354	0.158579	0.953484	0.317	0.03	/	5e-06	74087808	12
rs12818629	Insomnia	rs10400508	A=0.423, C=0.577	0.37969	0.93576		0.005	0.003-0.007	2e-08	74140119	12
rs12818629	Educational attainment (MTAG)	rs10879676	C=0.422, T=0.578	0.38133	0.93587	0.5833	0.0081	0.0056-0.0106	1e-09	74152402	12
rs12818629	Educational attainment (years of education)	rs10879676	C=0.422, T=0.578	0.38133	0.93587	0.5833	0.0083	0.0056-0.011	5e-09	74152402	12
rs12818629	Educational attainment	rs11179786	C=0.422, T=0.578	0.38133	0.93587	0.5842	0.00741454	0.0053-0.0095	3e-12	74159265	12
rs12818629	Highest math class taken (MTAG)	rs12303122	A=0.347, G=0.653	0.419188	0.836168	0.3452	0.0099	0.0066-0.0132	1e-08	74166666	12
rs12818629	Neuroticism	rs993845	G=0.591, T=0.409	0.405124	0.937379	0.404572	0.00922402	0.0062-0.0123	3e-09	74309749	12
rs12818629	Depressive symptoms	rs993845	G=0.591, T=0.409	0.405124	0.937379	0.404572	0.0058411	0.0039-0.0078	3e-09	74309749	12
rs12818629	Neuroticism conditioned on educational attainment (multi-trait conditioning and joint analysis)	rs11179838	C=0.638, G=0.362	0.478145	0.922618			NA	1e-09	74321123	12
rs12818629	Neuroticism	rs10879708	C=0.549, T=0.451	0.342154	0.940001			NA	1e-07	74321820	12
rs12818629	Depressive symptoms	rs17828731	C=0.45, T=0.55	0.34361	0.94011			NA	1e-08	74335356	12
rs12818629	Depression	rs17828731	C=0.45, T=0.55	0.34361	0.94011		5.668	NA	1e-08	74335356	12
rs12818629	Neuroticism conditioned on highest math class (multi-trait conditioning and joint analysis)	rs17828731	C=0.45, T=0.55	0.34361	0.94011			NA	2e-10	74335356	12
rs12818629	Neuroticism conditioned on average household income before tax (multi-trait conditioning and joint analysis)	rs17828731	C=0.45, T=0.55	0.34361	0.94011			NA	2e-10	74335356	12
rs12818629	Neuroticism conditioned on Townsend deprivation index (multi-trait conditioning and joint analysis)	rs17828731	C=0.45, T=0.55	0.34361	0.94011			NA	5e-11	74335356	12
rs12818629	Neuroticism conditioned on cognitive performance (multi-trait conditioning and joint analysis)	rs17828731	C=0.45, T=0.55	0.34361	0.94011			NA	1e-10	74335356	12
rs12818629	Depressive symptoms (MTAG)	rs17828731	C=0.45, T=0.55	0.34361	0.94011	0.4544	0.0126	0.0085-0.0167	3e-09	74335356	12
rs12818629	Neuroticism	rs17828731	C=0.45, T=0.55	0.34361	0.94011	0.4455	0.0182	0.011-0.025	2e-07	74335356	12
rs12818629	Neuroticism (MTAG)	rs17828731	C=0.45, T=0.55	0.34361	0.94011	0.4455	0.0176	0.012-0.023	3e-10	74335356	12
rs12818629	Neuroticism	rs938496	C=0.362, G=0.638	0.478145	0.922618		5.706	NA	1e-08	74350464	12
rs12818629	Well-being spectrum (multivariate analysis)	rs10879715	A=0.549, G=0.451	0.342154	0.940001	0.55021	0.00565153	0.0038-0.0075	9e-10	74365841	12
rs12818629	Neuroticism conditioned on self-rated math ability (multi-trait conditioning and joint analysis)	rs932143	G=0.451, T=0.549	0.342154	0.940001			NA	6e-10	74367283	12
rs12818629	Neuroticism	rs932143	G=0.451, T=0.549	0.342154	0.940001	0.557	0.0172273	0.01-0.024	6e-07	74367283	12
rs12818629	Perioperative myocardial infarction in coronary artery bypass surgery	rs2303970	C=0.542, T=0.458	0.14482	0.620191		1.61	1.32-2.00	9e-06	74471340	12
rs12818629	Depressive symptoms (MTAG)	rs753044	C=0.597, T=0.403	0.20312	0.655581			NA	1e-09	74489288	12
rs12818629	Schizophrenia	rs7309031	A=0.529, C=0.471	0.140288	0.626474		1.04	1.02-1.06	3e-08	74496796	12
rs12818629	Schizophrenia	rs1464492	A=0.472, T=0.528	0.139416	0.62577	0.492	1.043	1.03-1.06	2e-08	74540895	12
rs1368568	Cognitive performance (MTAG)	rs10862376	A=0.145, T=0.855	0.188357	0.657383	0.1452	0.0197	0.013-0.026	1e-09	82257633	12
rs1368568	Educational attainment	rs10862376	A=0.145, T=0.855	0.188357	0.657383			NA	4e-08	82257633	12
rs1368568	Highest math class taken (MTAG)	rs10862376	A=0.145, T=0.855	0.188357	0.657383	0.1482	0.0148	0.01-0.019	2e-10	82257633	12
rs1368568	Educational attainment	rs10862376	A=0.145, T=0.855	0.188357	0.657383	0.1473	0.0134376	0.011-0.016	9e-20	82257633	12
rs1368568	Sensitivity to environmental stress and adversity	rs11115117	C=0.127, T=0.873	0.374287	1		0.01946	NA	2e-08	82345329	12
rs1368568	Weight	rs11533561	A=0.127, G=0.873	0.374287	1		0.0129	0.0084-0.0174	1e-08	82364959	12
rs1368568	Response to platinum-based chemotherapy (cisplatin)	rs11115148	G=0.127, T=0.873	0.374287	1			NA	2e-06	82389124	12
rs7959240	Major depressive disorder	rs2125716	A=0.248, G=0.752	0.104909	0.395472	0.765477	0.0345	0.021-0.048	3e-08	84941429	12
rs7959240	Insomnia	rs12824609	A=0.751, G=0.249	0.109986	0.403852		0.007	0.005-0.009	5e-10	84947046	12
rs7959240	Smoking initiation	rs67862625	G=0.249, T=0.751	0.109986	0.403852	0.209	0.00726	0.0054-0.0091	2e-14	84990937	12
rs7959240	Cortical thickness change rate x age interaction (2df)	rs1782929	C=0.453, T=0.547	0.40116	0.993335	0.5207		NA	1e-06	85153996	12
rs11608921	Eosinophil percentage of white cells	rs11105213	A=0.876, G=0.124	0.44746	0.766962	0.138943	0.0195405	0.013-0.026	1e-09	89624206	12
rs11105285	B-type natriuretic peptide to N-terminal pro B-type natriuretic peptide ratio	rs61378614	A=0.857, C=0.143	0.380214	0.795832	0.84	0.101	0.037-0.165	4e-07	89903654	12
rs11105285	Serum levels of protein CD300A	rs61378614	A=0.857, C=0.143	0.380214	0.795832	0.1339	0.196823	0.15-0.25	5e-14	89903654	12
rs11105285	Serum levels of protein CD300C	rs61378614	A=0.857, C=0.143	0.380214	0.795832	0.1339	0.251408	0.2-0.3	2e-21	89903654	12
rs11105285	T-cell antigen CD7 levels	rs61378614	A=0.857, C=0.143	0.380214	0.795832	0.87	0.109	0.072-0.146	1e-08	89903654	12
rs11105285	CMRF35-like molecule 6 levels	rs61378614	A=0.857, C=0.143	0.380214	0.795832	0.87	0.418	0.38-0.46	1e-101	89903654	12
rs11105285	CMRF35-like molecule 8 levels	rs61378614	A=0.857, C=0.143	0.380214	0.795832	0.87	0.256	0.22-0.29	7e-41	89903654	12
rs11105285	CMRF35-like molecule 6 levels	rs11831532	C=0.128, T=0.872	0.374268	0.841455	0.166723	0.239508	0.17-0.31	3e-11	89913633	12
rs2681492	Systolic blood pressure	rs4842651	A=0.184, G=0.816	0.142505	0.433178		0.2839	0.19-0.37	5e-10	89764942	12
rs2681492	Diastolic blood pressure	rs4842651	A=0.184, G=0.816	0.142505	0.433178		0.1845	0.13-0.24	4e-12	89764942	12
rs2681492	Eosinophil counts	rs10777163	C=0.213, T=0.787	0.339482	0.732134			NA	4e-10	89830720	12
rs2681492	Body mass index	rs10858851	C=0.785, T=0.215	0.326984	0.722793			NA	1e-09	89830870	12
rs2681492	Systolic blood pressure x alcohol consumption interaction (2df test)	rs145485557	C=0.948, T=0.052	0.290468	0.954957	0.06		NA	2e-16	89838887	12
rs2681492	Diastolic blood pressure x alcohol consumption interaction (2df test)	rs145485557	C=0.948, T=0.052	0.290468	0.954957	0.06		NA	1e-15	89838887	12
rs2681492	Mean arterial pressure x alcohol consumption interaction (2df test)	rs145485557	C=0.948, T=0.052	0.290468	0.954957	0.06		NA	4e-13	89838887	12
rs2681492	B-type natriuretic peptide to N-terminal pro B-type natriuretic peptide ratio	rs11105298	C=0.233, T=0.767	0.296917	0.725195	0.789	0.21	0.17-0.25	7e-23	89876143	12
rs2681492	T-cell antigen CD7 levels	rs11105298	C=0.233, T=0.767	0.296917	0.725195	0.75	0.129	0.1-0.158	2e-18	89876143	12
rs2681492	CMRF35-like molecule 8 levels	rs11105298	C=0.233, T=0.767	0.296917	0.725195	0.75	0.293	0.26-0.32	2e-88	89876143	12
rs2681492	CMRF35-like molecule 6 levels	rs10858881	G=0.223, T=0.777	0.317242	0.728709		0.501	0.4-0.6	5e-21	89891474	12
rs2681492	NT-proBNP levels in acute coronary syndrome	rs11105306	C=0.777, T=0.223	0.317242	0.728709	0.258	0.187	0.14-0.23/	1e-16	89897388	12
rs2681492	Serum levels of protein CD300A	rs11105318	A=0.223, G=0.777	0.317242	0.728709	0.2534	0.231052	0.19-0.27	3e-29	89926658	12
rs2681492	Serum levels of protein CD300C	rs11105318	A=0.223, G=0.777	0.317242	0.728709	0.2534	0.32144	0.28-0.36	2e-54	89926658	12
rs2681492	Serum levels of protein CD7	rs11105318	A=0.223, G=0.777	0.317242	0.728709	0.2534	0.164742	0.12-0.21	2e-14	89926658	12
rs2681492	Body fat percentage or coronary artery disease (MTAG)	rs4842662	C=0.223, T=0.777	0.317242	0.728709		0.0538	0.033-0.075	2e-11	89933446	12
rs2681492	Blood pressure	rs4842666	C=0.143, T=0.857	0.883237	0.951203		0.71	0.46-0.96	4e-08	89941549	12
rs2681492	Blood pressure	rs4842666	C=0.143, T=0.857	0.883237	0.951203		0.91	0.58-1.24	2e-07	89941549	12
rs2681492	CMRF35-like molecule 6 levels	rs4842666	C=0.143, T=0.857	0.883237	0.951203	0.28075	0.252359	0.19-0.31	2e-17	89941549	12
rs2681492	Pulse pressure x alcohol consumption (light vs heavy) interaction (2df test)	rs7302816	A=0.817, C=0.183	0.654226	0.925071	0.8		NA	6e-11	89950320	12
rs2681492	Mean arterial pressure x alcohol consumption interaction (2df test)	rs7302816	A=0.817, C=0.183	0.654226	0.925071	0.81		NA	2e-17	89950320	12
rs2681492	Ascending thoracic aortic diameter	rs7302816	A=0.817, C=0.183	0.654226	0.925071	0.8	0.043	NA	3e-08	89950320	12
rs2681492	Ascending aorta diameter	rs7302816	A=0.817, C=0.183	0.654226	0.925071	0.796138	0.0419925	0.027-0.057	4e-08	89950320	12
rs2681492	Lung function (FEV1/FVC)	rs7302816	A=0.817, C=0.183	0.654226	0.925071			NA	8e-09	89950320	12
rs2681492	Systolic blood pressure x smoking status (ever vs never) interaction (2df test)	rs7313874	C=0.627, T=0.373	0.234483	0.90239			NA	2e-54	89965049	12
rs2681492	Diastolic blood pressure x smoking status (ever vs never) interaction (2df test)	rs7313874	C=0.627, T=0.373	0.234483	0.90239			NA	3e-39	89965049	12
rs2681492	Systolic blood pressure x smoking status (ever vs never) interaction (2df test)	rs7313874	C=0.627, T=0.373	0.234483	0.90239			NA	4e-41	89965049	12
rs2681492	Diastolic blood pressure x smoking status (ever vs never) interaction (2df test)	rs7313874	C=0.627, T=0.373	0.234483	0.90239			NA	8e-47	89965049	12
rs2681492	Systolic blood pressure x smoking status (current vs non-current) interaction (2df test)	rs7313874	C=0.627, T=0.373	0.234483	0.90239			NA	4e-39	89965049	12
rs2681492	Diastolic blood pressure x smoking status (current vs non-current) interaction (2df test)	rs7313874	C=0.627, T=0.373	0.234483	0.90239			NA	4e-37	89965049	12
rs2681492	Diastolic blood pressure x smoking status (current vs non-current) interaction (2df test)	rs7313874	C=0.627, T=0.373	0.234483	0.90239			NA	2e-44	89965049	12
rs2681492	Systolic blood pressure x smoking status (current vs non-current) interaction (2df test)	rs7313874	C=0.627, T=0.373	0.234483	0.90239			NA	1e-52	89965049	12
rs2681492	Diastolic blood pressure	rs1689040	C=0.62, T=0.38	0.267412	0.978066	0.380824	0.0260741	0.019-0.033	6e-13	89978233	12
rs2681492	Diastolic blood pressure x alcohol consumption (light vs heavy) interaction (2df test)	rs1689040	C=0.62, T=0.38	0.267412	0.978066	0.4		NA	3e-21	89978233	12
rs2681492	Systolic blood pressure x alcohol consumption interaction (2df test)	rs1689040	C=0.62, T=0.38	0.267412	0.978066	0.39		NA	3e-68	89978233	12
rs2681492	Diastolic blood pressure x alcohol consumption interaction (2df test)	rs1689040	C=0.62, T=0.38	0.267412	0.978066	0.39		NA	2e-40	89978233	12
rs2681492	Diastolic blood pressure	rs1689040	C=0.62, T=0.38	0.267412	0.978066		0.0218	0.018-0.026	3e-27	89978233	12
rs2681492	Mean arterial pressure	rs1689040	C=0.62, T=0.38	0.267412	0.978066		0.0261	0.022-0.03	5e-41	89978233	12
rs2681492	Medication use (agents acting on the renin-angiotensin system)	rs1689040	C=0.62, T=0.38	0.267412	0.978066		0.0429	0.033-0.053	1e-17	89978233	12
rs2681492	Pulse pressure	rs1401982	A=0.621, G=0.379	0.268563	0.978101		0.03094	0.023-0.039	3e-15	89989599	12
rs2681492	Systolic blood pressure	rs1401982	A=0.621, G=0.379	0.268563	0.978101		0.0395	0.032-0.047	8e-24	89989599	12
rs2681492	Diastolic blood pressure	rs1401982	A=0.621, G=0.379	0.268563	0.978101		0.02685	0.019-0.035	8e-12	89989599	12
rs2681492	Mean arterial pressure	rs1401982	A=0.621, G=0.379	0.268563	0.978101		0.0353	0.028-0.043	4e-19	89989599	12
rs2681492	Mean arterial pressure	rs1401982	A=0.621, G=0.379	0.268563	0.978101	0.618269	0.0338299	0.027-0.041	1e-21	89989599	12
rs2681492	Systolic blood pressure	rs1401982	A=0.621, G=0.379	0.268563	0.978101	0.618249	0.0372519	0.03-0.044	4e-27	89989599	12
rs2681492	Diastolic blood pressure	rs1401982	A=0.621, G=0.379	0.268563	0.978101	0.6184	0.333	0.24-0.43	2e-11	89989599	12
rs2681492	Pulse pressure	rs1401982	A=0.621, G=0.379	0.268563	0.978101	0.6184	0.4064	0.3-0.51	3e-14	89989599	12
rs2681492	Mean arterial pressure	rs1401982	A=0.621, G=0.379	0.268563	0.978101	0.6184	0.4668	0.36-0.57	1e-17	89989599	12
rs2681492	Hypertension	rs1401982	A=0.621, G=0.379	0.268563	0.978101	0.6184	0.0689	0.042-0.096	7e-07	89989599	12
rs2681492	Systolic blood pressure	rs1401982	A=0.621, G=0.379	0.268563	0.978101	0.62	0.7341	0.58-0.89	3e-21	89989599	12
rs2681492	COVID-19 or hypertension (pleiotropy)	rs1401982	A=0.621, G=0.379	0.268563	0.978101		0.94	NA	4e-32	89989599	12
rs2681492	Coronary artery disease	rs117742247	C=0.863, T=0.137	0.929042	1	0.18	1.06	1.02-1.09	3e-08	89991313	12
rs2681492	Cerebral aneurysm	rs11105337	A=0.856, T=0.144	0.936991	0.97577	0.37788	0.150125	0.097-0.203	3e-08	89993507	12
rs2681492	Cerebral aneurysm	rs11105337	A=0.856, T=0.144	0.936991	0.97577		0.1555	0.11-0.21	1e-09	89993507	12
rs2681492	Intracranial aneurysm	rs11105337	A=0.856, T=0.144	0.936991	0.97577		0.15	NA	3e-08	89993507	12
rs2681492	Systolic blood pressure x depressive symptoms interaction (2df test)	rs11105337	A=0.856, T=0.144	0.936991	0.97577			NA	5e-16	89993507	12
rs2681492	Hypertension	rs2681472	A=0.855, G=0.145	0.992042	1	0.83	0.15	0.11-0.19	2e-11	90008959	12
rs2681492	Diastolic blood pressure	rs2681472	A=0.855, G=0.145	0.992042	1	0.83	0.5	0.34-0.66	1e-09	90008959	12
rs2681492	Coronary artery disease	rs2681472	A=0.855, G=0.145	0.992042	1		0.0601466	0.049-0.072	7e-25	90008959	12
rs2681492	Coronary artery disease	rs2681472	A=0.855, G=0.145	0.992042	1		0.067597	0.048-0.087	3e-11	90008959	12
rs2681492	Myocardial infarction	rs2681472	A=0.855, G=0.145	0.992042	1	0.184495	1.07	1.05-1.09	1e-12	90008959	12
rs2681492	Coronary artery disease	rs2681472	A=0.855, G=0.145	0.992042	1	0.816	0.946	0.935-0.958	2e-18	90008959	12
rs2681492	Coronary artery disease	rs2681472	A=0.855, G=0.145	0.992042	1	0.201306	1.08	1.05-1.10	6e-11	90008959	12
rs2681492	Myocardial infarction	rs2681472	A=0.855, G=0.145	0.992042	1	0.19	1.08	1.05-1.1	6e-09	90008959	12
rs2681492	Coronary artery disease (myocardial infarction, percutaneous transluminal coronary angioplasty, coronary artery bypass grafting, angina or chromic ischemic heart disease)	rs2681472	A=0.855, G=0.145	0.992042	1	0.189	1.07	1.05-1.09	8e-11	90008959	12
rs2681492	Mean arterial pressure	rs2681472	A=0.855, G=0.145	0.992042	1	0.159414	0.592296	0.47-0.71	1e-21	90008959	12
rs2681492	Diastolic blood pressure	rs2681472	A=0.855, G=0.145	0.992042	1	0.6231	0.326	0.23-0.42	4e-11	90008959	12
rs2681492	Pulse pressure	rs2681472	A=0.855, G=0.145	0.992042	1	0.6231	0.4011	0.3-0.5	5e-14	90008959	12
rs2681492	Mean arterial pressure	rs2681472	A=0.855, G=0.145	0.992042	1	0.6231	0.4576	0.35-0.56	5e-17	90008959	12
rs2681492	Hypertension	rs2681472	A=0.855, G=0.145	0.992042	1	0.6231	0.0668	0.04-0.094	1e-06	90008959	12
rs2681492	Systolic blood pressure	rs2681472	A=0.855, G=0.145	0.992042	1	0.62	0.7207	0.57-0.87	1e-20	90008959	12
rs2681492	Intracranial aneurysm	rs2681472	A=0.855, G=0.145	0.992042	1	0.719	0.116	0.077-0.155	7e-09	90008959	12
rs2681492	Systolic blood pressure	rs2681472	A=0.855, G=0.145	0.992042	1	0.6447	0.7819	0.46-1.11	3e-06	90008959	12
rs2681492	Myocardial infarction	rs2681472	A=0.855, G=0.145	0.992042	1		0.0715	0.051-0.092	1e-11	90008959	12
rs2681492	Systolic blood pressure	rs2681492	C=0.146, T=0.854	1	1	0.8	0.85	0.60-1.10	4e-11	90013089	12
rs2681492	Coronary artery disease	rs2681492	C=0.146, T=0.854	1	1	0.8116	0.0629	0.047-0.079	3e-15	90013089	12
rs2681492	Hypertension	rs2681492	C=0.146, T=0.854	1	1	0.15	0.87	0.83-0.91	2e-08	90013089	12
rs2681492	Hypertension	rs2681492	C=0.146, T=0.854	1	1		0.0647275	NA	2e-15	90013089	12
rs2681492	Systolic blood pressure	rs2681492	C=0.146, T=0.854	1	1	0.33	0.87	0.56-1.18	1e-07	90013089	12
rs2681492	Coronary artery disease	rs2681492	C=0.146, T=0.854	1	1	0.8141	0.0558	0.042-0.07	9e-15	90013089	12
rs2681492	Diastolic blood pressure	rs2681492	C=0.146, T=0.854	1	1	0.6238	0.3272	0.23-0.42	4e-11	90013089	12
rs2681492	Pulse pressure	rs2681492	C=0.146, T=0.854	1	1	0.6238	0.4029	0.3-0.51	5e-14	90013089	12
rs2681492	Mean arterial pressure	rs2681492	C=0.146, T=0.854	1	1	0.6238	0.459	0.35-0.57	5e-17	90013089	12
rs2681492	Hypertension	rs2681492	C=0.146, T=0.854	1	1	0.6238	0.0669	0.04-0.094	1e-06	90013089	12
rs2681492	Pulse pressure x alcohol consumption interaction (2df test)	rs2681492	C=0.146, T=0.854	1	1	0.78		NA	5e-46	90013089	12
rs2681492	Systolic blood pressure	rs2681492	C=0.146, T=0.854	1	1	0.62	0.7231	0.57-0.87	1e-20	90013089	12
rs2681492	Pulse pressure	rs2681492	C=0.146, T=0.854	1	1		0.338	NA	2e-24	90013089	12
rs2681492	Diastolic blood pressure	rs2681492	C=0.146, T=0.854	1	1		0.311	NA	1e-24	90013089	12
rs2681492	Diastolic blood pressure	rs2681492	C=0.146, T=0.854	1	1		0.247	NA	7e-08	90013089	12
rs2681492	Diastolic blood pressure	rs2681492	C=0.146, T=0.854	1	1		0.241	NA	2e-06	90013089	12
rs2681492	Pulse pressure	rs2681492	C=0.146, T=0.854	1	1		0.296	NA	2e-08	90013089	12
rs2681492	Pulse pressure	rs2681492	C=0.146, T=0.854	1	1		0.275	NA	4e-09	90013089	12
rs2681492	Systolic blood pressure	rs2681492	C=0.146, T=0.854	1	1		0.661	NA	3e-40	90013089	12
rs2681492	Systolic blood pressure	rs2681492	C=0.146, T=0.854	1	1		0.525	NA	9e-14	90013089	12
rs2681492	Systolic blood pressure	rs2681492	C=0.146, T=0.854	1	1		0.536	NA	9e-12	90013089	12
rs2681492	Fibromuscular dysplasia	rs2681492	C=0.146, T=0.854	1	1	0.84	1.43	1.26-1.62	2e-08	90013089	12
rs2681492	Cardiovascular disease	rs2681492	C=0.146, T=0.854	1	1			NA	1e-27	90013089	12
rs2681492	High light scatter reticulocyte count	rs57481061	C=0.86, G=0.14	0.95253	1	0.167579	0.0220326	0.016-0.028	2e-13	90019178	12
rs2681492	Coronary artery disease	rs57481061	C=0.86, G=0.14	0.95253	1	0.825	0.061	0.045-0.077	9e-14	90019178	12
rs2681492	High light scatter reticulocyte percentage of red cells	rs57481061	C=0.86, G=0.14	0.95253	1	0.167582	0.0218863	0.016-0.028	2e-13	90019178	12
rs2681492	Reticulocyte count	rs57481061	C=0.86, G=0.14	0.95253	1	0.167562	0.0258574	0.02-0.032	6e-18	90019178	12
rs2681492	Reticulocyte fraction of red cells	rs57481061	C=0.86, G=0.14	0.95253	1	0.167568	0.025145	0.019-0.031	5e-17	90019178	12
rs2681492	Hypertension	rs7297206	C=0.376, T=0.624	0.248347	0.934616	0.762	0.0746	0.048-0.101	4e-08	90019229	12
rs2681492	Pulse pressure	rs2681485	A=0.619, G=0.381	0.266267	0.97803	0.616094	0.0293264	0.023-0.036	3e-17	90025622	12
rs2681492	Pulse pressure	rs2681485	A=0.619, G=0.381	0.266267	0.97803	0.616	0.4137	0.33-0.5	6e-21	90025622	12
rs2681492	Systolic blood pressure x alcohol consumption (light vs heavy) interaction (2df test)	rs2681485	A=0.619, G=0.381	0.266267	0.97803	0.6		NA	2e-23	90025622	12
rs2681492	Mean arterial pressure x alcohol consumption (light vs heavy) interaction (2df test)	rs2681485	A=0.619, G=0.381	0.266267	0.97803	0.6		NA	3e-25	90025622	12
rs2681492	Medication use for hypertension (number of purchases)	rs2681485	A=0.619, G=0.381	0.266267	0.97803		0.016741	0.014-0.02	5e-30	90025622	12
rs2681492	Medication use (beta blocking agents)	rs2681485	A=0.619, G=0.381	0.266267	0.97803		0.0407	0.028-0.054	2e-09	90025622	12
rs2681492	Medication use (diuretics)	rs2681485	A=0.619, G=0.381	0.266267	0.97803		0.0468	0.034-0.06	4e-13	90025622	12
rs2681492	Cerebral aneurysm	rs11105352	A=0.144, G=0.856	0.984103	1	0.378243	0.853532	0.808266693-0.901333077	1e-08	90026462	12
rs2681492	Pulse pressure x alcohol consumption interaction (2df test)	rs11105352	A=0.144, G=0.856	0.984103	1	0.16		NA	2e-28	90026462	12
rs2681492	Diastolic blood pressure x alcohol consumption interaction (2df test)	rs11105352	A=0.144, G=0.856	0.984103	1	0.16		NA	2e-35	90026462	12
rs2681492	Mean arterial pressure x alcohol consumption interaction (2df test)	rs11105352	A=0.144, G=0.856	0.984103	1	0.16		NA	2e-23	90026462	12
rs2681492	Pulse pressure	rs11105352	A=0.144, G=0.856	0.984103	1		0.351	NA	3e-24	90026462	12
rs2681492	Diastolic blood pressure	rs11105352	A=0.144, G=0.856	0.984103	1		0.321	NA	3e-24	90026462	12
rs2681492	Pulse pressure	rs11105352	A=0.144, G=0.856	0.984103	1		0.316	NA	7e-09	90026462	12
rs2681492	Pulse pressure	rs11105352	A=0.144, G=0.856	0.984103	1		0.294	NA	1e-09	90026462	12
rs2681492	Systolic blood pressure	rs11105352	A=0.144, G=0.856	0.984103	1		0.686	NA	3e-40	90026462	12
rs2681492	Systolic blood pressure	rs11105352	A=0.144, G=0.856	0.984103	1		0.55	NA	4e-14	90026462	12
rs2681492	Systolic blood pressure	rs11105352	A=0.144, G=0.856	0.984103	1		0.571	NA	3e-12	90026462	12
rs2681492	Diastolic blood pressure	rs11105352	A=0.144, G=0.856	0.984103	1		0.254	NA	9e-08	90026462	12
rs2681492	Diastolic blood pressure	rs11105352	A=0.144, G=0.856	0.984103	1		0.255	NA	1e-06	90026462	12
rs2681492	Medication use (diuretics)	rs11105352	A=0.144, G=0.856	0.984103	1	0.166833	0.087142	0.066-0.108	2e-16	90026462	12
rs2681492	Medication use (calcium channel blockers)	rs11105352	A=0.144, G=0.856	0.984103	1	0.166874	0.0744745	0.053-0.096	6e-12	90026462	12
rs2681492	Systolic blood pressure x depressive symptoms interaction (2df test)	rs11105352	A=0.144, G=0.856	0.984103	1			NA	3e-18	90026462	12
rs2681492	Medication use (antihypertensives)	rs11105352	A=0.144, G=0.856	0.984103	1		0.0858	0.056-0.116	2e-08	90026462	12
rs2681492	Medication use (calcium channel blockers)	rs11105352	A=0.144, G=0.856	0.984103	1		0.0534	0.04-0.067	1e-15	90026462	12
rs2681492	Pulse pressure	rs11105352	A=0.144, G=0.856	0.984103	1		0.0303	0.026-0.035	2e-42	90026462	12
rs2681492	Systolic blood pressure	rs11105352	A=0.144, G=0.856	0.984103	1		0.0361	0.032-0.041	1e-56	90026462	12
rs2681492	Diastolic blood pressure	rs11105354	A=0.856, G=0.144	0.984103	1	0.84	0.459	0.36-0.56	3e-20	90026523	12
rs2681492	Systolic blood pressure	rs11105354	A=0.856, G=0.144	0.984103	1	0.84	0.909	0.75-1.07	4e-29	90026523	12
rs2681492	Systolic blood pressure	rs11105354	A=0.856, G=0.144	0.984103	1	0.8382	0.6003	0.51-0.69	8e-42	90026523	12
rs2681492	Mean arterial pressure x depressive symptoms interaction (2df test)	rs66786558	-=0.375, C=0.625	0.243684	0.92384			NA	8e-10	90034402	12
rs2681492	Diastolic blood pressure x smoking status (current vs non-current) interaction (2df test)	rs111337717	C=0.046, T=0.954	0.280003	1			NA	4e-24	90037506	12
rs2681492	Systolic blood pressure x smoking status (ever vs never) interaction (2df test)	rs111337717	C=0.046, T=0.954	0.280003	1			NA	1e-27	90037506	12
rs2681492	Diastolic blood pressure x smoking status (ever vs never) interaction (2df test)	rs111337717	C=0.046, T=0.954	0.280003	1			NA	3e-19	90037506	12
rs2681492	Systolic blood pressure x smoking status (ever vs never) interaction (2df test)	rs111337717	C=0.046, T=0.954	0.280003	1			NA	1e-23	90037506	12
rs2681492	Diastolic blood pressure x smoking status (ever vs never) interaction (2df test)	rs111337717	C=0.046, T=0.954	0.280003	1			NA	2e-23	90037506	12
rs2681492	Systolic blood pressure x smoking status (current vs non-current) interaction (2df test)	rs111337717	C=0.046, T=0.954	0.280003	1			NA	2e-24	90037506	12
rs2681492	Diastolic blood pressure x smoking status (current vs non-current) interaction (2df test)	rs111337717	C=0.046, T=0.954	0.280003	1			NA	4e-21	90037506	12
rs2681492	Diastolic blood pressure	rs12579302	A=0.856, G=0.144	0.984103	1	0.6261	0.3318	0.23-0.43	3e-11	90050503	12
rs2681492	Pulse pressure	rs12579302	A=0.856, G=0.144	0.984103	1	0.6261	0.4042	0.3-0.51	6e-14	90050503	12
rs2681492	Mean arterial pressure	rs12579302	A=0.856, G=0.144	0.984103	1	0.6261	0.4641	0.36-0.57	3e-17	90050503	12
rs2681492	Hypertension	rs12579302	A=0.856, G=0.144	0.984103	1	0.6261	0.0671	0.04-0.094	1e-06	90050503	12
rs2681492	Systolic blood pressure x alcohol consumption interaction (2df test)	rs12579302	A=0.856, G=0.144	0.984103	1	0.78		NA	1e-164	90050503	12
rs2681492	Systolic blood pressure	rs12579302	A=0.856, G=0.144	0.984103	1	0.63	0.7287	0.58-0.88	8e-21	90050503	12
rs2681492	Age-related disease endophenotypes	rs12579302	A=0.856, G=0.144	0.984103	1			NA	3e-07	90050503	12
rs2681492	Age-related diseases, mortality and associated endophenotypes	rs12579302	A=0.856, G=0.144	0.984103	1			NA	4e-07	90050503	12
rs2681492	Systolic blood pressure (long-term average)	rs12579302	A=0.856, G=0.144	0.984103	1	0.65	0.94	0.74-1.14	1e-17	90050503	12
rs2681492	Mean arterial pressure (long-term average)	rs12579302	A=0.856, G=0.144	0.984103	1	0.66	0.68	0.54-0.82	1e-17	90050503	12
rs2681492	Mean arterial pressure	rs12579302	A=0.856, G=0.144	0.984103	1		0.601769	NA	7e-24	90050503	12
rs2681492	Systolic blood pressure	rs12579302	A=0.856, G=0.144	0.984103	1			NA	7e-70	90050503	12
rs2681492	Diastolic blood pressure	rs111478946	A=0.144, G=0.856	0.984103	1	0.3411	0.3863	0.3-0.47	1e-18	90058842	12
rs2681492	Mean arterial pressure	rs111478946	A=0.144, G=0.856	0.984103	1	0.3408	0.5305	0.43-0.63	3e-27	90058842	12
rs2681492	Mean arterial pressure x alcohol consumption interaction (2df test)	rs111478946	A=0.144, G=0.856	0.984103	1	0.21		NA	2e-42	90058842	12
rs2681492	Diastolic blood pressure x alcohol consumption interaction (2df test)	rs111478946	A=0.144, G=0.856	0.984103	1	0.21		NA	2e-48	90058842	12
rs2681492	Systolic blood pressure	rs111478946	A=0.144, G=0.856	0.984103	1	0.3408	0.8159	0.68-0.95	1e-31	90058842	12
rs2681492	Pulse pressure	rs111478946	A=0.144, G=0.856	0.984103	1		0.4219	0.36-0.49	5e-36	90058842	12
rs2681492	Blood pressure	rs17249754	A=0.144, G=0.856	0.984103	1	0.89	0.557	0.43-0.69	1e-17	90060586	12
rs2681492	Blood pressure	rs17249754	A=0.144, G=0.856	0.984103	1	0.89	0.392	0.27-0.52	6e-10	90060586	12
rs2681492	Biomedical quantitative traits	rs17249754	A=0.144, G=0.856	0.984103	1	0.37	1.06	0.67-1.45	1e-07	90060586	12
rs2681492	Biomedical quantitative traits	rs17249754	A=0.144, G=0.856	0.984103	1	0.37	0.63	0.37-0.89	3e-06	90060586	12
rs2681492	Blood pressure	rs17249754	A=0.144, G=0.856	0.984103	1	0.64	1.17	0.92-1.42	8e-20	90060586	12
rs2681492	Blood pressure	rs17249754	A=0.144, G=0.856	0.984103	1	0.64	0.58	0.42-0.74	2e-13	90060586	12
rs2681492	Blood pressure	rs17249754	A=0.144, G=0.856	0.984103	1	0.35	0.8	0.6-1	7e-15	90060586	12
rs2681492	Diastolic blood pressure	rs17249754	A=0.144, G=0.856	0.984103	1	0.64	0.52	0.36-0.68	2e-10	90060586	12
rs2681492	Hypertension	rs17249754	A=0.144, G=0.856	0.984103	1	0.64		NA	2e-08	90060586	12
rs2681492	Systolic blood pressure	rs17249754	A=0.144, G=0.856	0.984103	1	0.64	1.03	0.74-1.32	4e-12	90060586	12
rs2681492	Diastolic blood pressure	rs17249754	A=0.144, G=0.856	0.984103	1	0.157	0.499	0.38-0.62	1e-16	90060586	12
rs2681492	Systolic blood pressure	rs17249754	A=0.144, G=0.856	0.984103	1	0.1985	0.0476	NA	8e-23	90060586	12
rs2681492	Hypertension	rs17249754	A=0.144, G=0.856	0.984103	1	0.27	0.87	0.83-0.91	4e-09	90060586	12
rs2681492	Systolic blood pressure	rs17249754	A=0.144, G=0.856	0.984103	1	0.34	0.84	0.53-1.15	1e-07	90060586	12
rs2681492	Systolic blood pressure	rs17249754	A=0.144, G=0.856	0.984103	1	0.157	0.903	0.71-1.1	7e-20	90060586	12
rs2681492	Pulse pressure	rs17249754	A=0.144, G=0.856	0.984103	1	0.157	0.411	0.29-0.54	1e-10	90060586	12
rs2681492	Diastolic blood pressure	rs17249754	A=0.144, G=0.856	0.984103	1	0.3732	0.3367	0.24-0.43	1e-11	90060586	12
rs2681492	Pulse pressure	rs17249754	A=0.144, G=0.856	0.984103	1	0.3732	0.4071	0.3-0.51	4e-14	90060586	12
rs2681492	Mean arterial pressure	rs17249754	A=0.144, G=0.856	0.984103	1	0.3732	0.47	0.36-0.58	2e-17	90060586	12
rs2681492	Hypertension	rs17249754	A=0.144, G=0.856	0.984103	1	0.3732	0.0681	0.041-0.095	9e-07	90060586	12
rs2681492	Hypertension	rs17249754	A=0.144, G=0.856	0.984103	1			NA	3e-07	90060586	12
rs2681492	Systolic blood pressure	rs17249754	A=0.144, G=0.856	0.984103	1	0.37	0.7363	0.58-0.89	4e-21	90060586	12
rs2681492	Systolic blood pressure (cigarette smoking interaction)	rs17249754	A=0.144, G=0.856	0.984103	1			NA	5e-85	90060586	12
rs2681492	Diastolic blood pressure (cigarette smoking interaction)	rs17249754	A=0.144, G=0.856	0.984103	1			NA	6e-57	90060586	12
rs2681492	Diastolic blood pressure	rs17249754	A=0.144, G=0.856	0.984103	1	0.342	0.7397	0.54-0.94	5e-13	90060586	12
rs2681492	Systolic blood pressure	rs17249754	A=0.144, G=0.856	0.984103	1	0.3534	1.0728	0.84-1.3	8e-20	90060586	12
rs2681492	Systolic blood pressure	rs17249754	A=0.144, G=0.856	0.984103	1	0.3457	1.3936	1.07-1.72	3e-17	90060586	12
rs2681492	Pulse pressure	rs17249754	A=0.144, G=0.856	0.984103	1	0.3483	0.6156	0.41-0.82	3e-09	90060586	12
rs2681492	Mean arterial pressure	rs17249754	A=0.144, G=0.856	0.984103	1	0.3434	0.9618	0.73-1.19	2e-16	90060586	12
rs2681492	Diastolic blood pressure	rs17249754	A=0.144, G=0.856	0.984103	1	0.3532	0.5308	0.4-0.66	9e-15	90060586	12
rs2681492	Systolic blood pressure	rs17249754	A=0.144, G=0.856	0.984103	1		0.868	0.77-0.96	8e-73	90060586	12
rs2681492	Diastolic blood pressure	rs17249754	A=0.144, G=0.856	0.984103	1		0.4153	0.36-0.47	2e-49	90060586	12
rs2681492	Diastolic blood pressure	rs11105364	G=0.144, T=0.856	0.984103	1	0.6258	0.3377	0.24-0.44	1e-11	90069276	12
rs2681492	Pulse pressure	rs11105364	G=0.144, T=0.856	0.984103	1	0.6258	0.4023	0.3-0.51	7e-14	90069276	12
rs2681492	Mean arterial pressure	rs11105364	G=0.144, T=0.856	0.984103	1	0.6258	0.4693	0.36-0.58	1e-17	90069276	12
rs2681492	Hypertension	rs11105364	G=0.144, T=0.856	0.984103	1	0.6258	0.0673	0.04-0.095	1e-06	90069276	12
rs2681492	Systolic blood pressure	rs11105364	G=0.144, T=0.856	0.984103	1	0.63	0.7325	0.58-0.88	5e-21	90069276	12
rs2681492	Diastolic blood pressure (long-term average)	rs11105364	G=0.144, T=0.856	0.984103	1	0.65	0.54	0.42-0.66	1e-17	90069276	12
rs2681492	Medication use (calcium channel blockers)	rs11105365	C=0.62, G=0.38	0.267412	0.978066	0.604809	0.0463786	0.03-0.063	5e-08	90070823	12
rs2681492	Diastolic blood pressure x alcohol consumption (light vs heavy) interaction (2df test)	rs73437358	A=0.144, G=0.856	0.984103	1	0.16		NA	1e-16	90072076	12
rs2681492	Hypertension	rs11105368	C=0.144, G=0.856	0.984103	1	0.624	1.23	NA	2e-07	90074441	12
rs2681492	Coronary artery disease or factor VIII levels (pleiotropy)	rs4842675	C=0.856, T=0.144	0.984103	1			NA	1e-11	90075243	12
rs2681492	Coronary artery disease or von Willebrand factor levels (pleiotropy)	rs4842675	C=0.856, T=0.144	0.984103	1			NA	1e-11	90075243	12
rs2681492	Coronary artery disease or factor XI levels (pleiotropy)	rs4842675	C=0.856, T=0.144	0.984103	1			NA	1e-11	90075243	12
rs2681492	Coronary artery disease or fibrinogen levels (pleiotropy)	rs4842675	C=0.856, T=0.144	0.984103	1			NA	4e-13	90075243	12
rs2681492	Coronary artery disease or factor VII levels (pleiotropy)	rs4842675	C=0.856, T=0.144	0.984103	1			NA	1e-11	90075243	12
rs2681492	Diastolic blood pressure	rs4842675	C=0.856, T=0.144	0.984103	1		0.492106	NA	1e-19	90075243	12
rs2681492	Coronary heart disease	rs7136259	C=0.604, T=0.396	0.232826	0.943721	0.39	1.11	1.08-1.15	6e-10	90081188	12
rs2681492	Hypertension	rs7136259	C=0.604, T=0.396	0.232826	0.943721	0.12	0.88	0.84-0.92	5e-08	90081188	12
rs2681492	Hypertension	rs7136259	C=0.604, T=0.396	0.232826	0.943721			NA	4e-07	90081188	12
rs2681492	Systolic blood pressure	rs11105376	A=0.138, G=0.862	0.936853	1		0.886306	NA	2e-25	90088768	12
rs2681492	Pulse pressure	rs11105376	A=0.138, G=0.862	0.936853	1		0.3935	NA	3e-12	90088768	12
rs2681492	Pulse pressure x alcohol consumption (light vs heavy) interaction (2df test)	rs10858917	A=0.816, G=0.184	0.709645	0.966658	0.79		NA	2e-12	90088790	12
rs2681492	Biological age (BioAge)	rs10858917	A=0.816, G=0.184	0.709645	0.966658	0.319	0.071	0.051-0.091	7e-13	90088790	12
rs2681492	Mean corpuscular volume	rs11105377	C=0.372, T=0.628	0.264673	0.956686	0.60046	0.012737	0.009-0.0165	4e-11	90088829	12
rs2681492	Coronary artery disease or plasminogen activator inhibitor 1 levels (pleiotropy)	rs11105378	C=0.859, T=0.141	0.960396	1			NA	3e-11	90090741	12
rs2681492	Coronary artery disease or tissue plasminogen activator levels (pleiotropy)	rs11105378	C=0.859, T=0.141	0.960396	1			NA	3e-11	90090741	12
rs2681492	Ischemic stroke	rs11105378	C=0.859, T=0.141	0.960396	1		0.054	0.035-0.073	4e-08	90090741	12
rs2681492	Medication use (vasodilators used in cardiac diseases)	rs11105378	C=0.859, T=0.141	0.960396	1		0.0727	0.051-0.095	1e-10	90090741	12
rs2681492	Systolic blood pressure x alcohol consumption interaction (2df test)	rs12230074	A=0.859, G=0.141	0.960396	1	0.83		NA	3e-170	90090867	12
rs2681492	Migraine	rs4842676	C=0.849, G=0.151	0.871241	0.951919	0.81683	1.04188	1.03-1.06	2e-09	90091782	12
rs2681492	Medication use (vasodilators used in cardiac diseases)	rs4842676	C=0.849, G=0.151	0.871241	0.951919	0.633434	0.0697885	0.045-0.095	3e-08	90091782	12
rs2681492	Mean arterial pressure x alcohol consumption (light vs heavy) interaction (2df test)	rs4842676	C=0.849, G=0.151	0.871241	0.951919	0.82		NA	4e-19	90091782	12
rs2681492	Mean arterial pressure x depressive symptoms interaction (2df test)	rs1358350	A=0.69, T=0.31	0.153558	0.635143			NA	8e-12	90101892	12
rs2681492	Diastolic blood pressure (long-term average)	rs11105381	A=0.172, G=0.828	0.380559	0.679594	0.1879	1.1946	0.75-1.63	1e-07	90106835	12
rs2681492	Diastolic blood pressure x alcohol consumption (light vs heavy) interaction (2df test)	rs1980235	A=0.689, G=0.311	0.152593	0.634616	0.68		NA	9e-11	90110782	12
rs2681492	Mean arterial pressure x alcohol consumption interaction (2df test)	rs7299436	G=0.133, T=0.867	0.512257	0.755286	0.85		NA	4e-18	90113070	12
rs2681492	Pulse pressure x alcohol consumption interaction (2df test)	rs7299436	G=0.133, T=0.867	0.512257	0.755286	0.85		NA	2e-19	90113070	12
rs2681492	Systolic blood pressure x alcohol consumption interaction (2df test)	rs7299436	G=0.133, T=0.867	0.512257	0.755286	0.85		NA	2e-32	90113070	12
rs2681492	Medication use (agents acting on the renin-angiotensin system)	rs7299436	G=0.133, T=0.867	0.512257	0.755286	0.157439	0.0623727	0.046-0.079	5e-14	90113070	12
rs2681492	Systolic blood pressure x depressive symptoms interaction (2df test)	rs7299436	G=0.133, T=0.867	0.512257	0.755286			NA	1e-14	90113070	12
rs2681492	Diastolic blood pressure	rs17192565	C=0.028, T=0.972	0.104642	0.79087		0.3639	0.25-0.48	3e-10	90395602	12
rs2681492	Systolic blood pressure	rs17192565	C=0.028, T=0.972	0.104642	0.79087		0.7341	0.54-0.93	1e-13	90395602	12
rs56391951	Mean corpuscular volume	rs11105377	C=0.372, T=0.628	0.109756	0.723857	0.60046	0.012737	0.009-0.0165	4e-11	90088829	12
rs56391951	Calcium levels	rs11105380	A=0.293, T=0.707	0.416514	0.698727		0.04597	0.032-0.06	6e-11	90095797	12
rs56391951	Calcium levels	rs11105380	A=0.293, T=0.707	0.416514	0.698727	0.267174	0.0367819	0.026-0.048	2e-11	90095797	12
rs56391951	Mean arterial pressure x depressive symptoms interaction (2df test)	rs1358350	A=0.69, T=0.31	0.112451	0.840621			NA	8e-12	90101892	12
rs56391951	Diastolic blood pressure x alcohol consumption (light vs heavy) interaction (2df test)	rs1980235	A=0.689, G=0.311	0.113111	0.84113	0.68		NA	9e-11	90110782	12
rs56391951	Spontaneous coronary artery dissection	rs2722224	A=0.594, G=0.406	0.223731	0.962499		0.335	0.19-0.48	7e-06	90231310	12
rs56391951	Morning person	rs2553100	A=0.411, G=0.589	0.246526	1	0.4115	1.0292	NA	3e-14	90273298	12
rs56391951	Body fat percentage	rs7975788	G=0.261, T=0.739	1	1		0.13292	0.086-0.18	2e-08	90273927	12
rs56391951	Body fat percentage	rs7975788	G=0.261, T=0.739	1	1		0.13288	0.076-0.19	5e-06	90273927	12
rs56391951	Mean spheric corpuscular volume	rs56391951	A=0.261, G=0.739	1	1	0.272713	0.0147096	0.0098-0.0196	5e-09	90274621	12
rs56391951	Diastolic blood pressure	rs4240744	C=0.505, T=0.495	0.347002	1			NA	6e-06	90301665	12
rs56391951	Magnesium levels	rs7965584	A=0.731, G=0.269	0.950064	0.994796	0.29	0.07	0.005-0.009/	1e-16	90305779	12
rs56391951	Osteoarthritis of the hip or knee	rs11105466	A=0.418, G=0.582	0.245564	0.981829	0.42	1.04	1.03-1.06	2e-08	90326919	12
rs56391951	Febrile seizures	rs11105468	A=0.262, T=0.738	0.964337	0.984535	0.292	1.25	1.17-1.33	3e-11	90328833	12
rs56391951	Febrile seizures (MMR vaccine-unrelated)	rs11105468	A=0.262, T=0.738	0.964337	0.984535	0.292	1.23	1.14-1.33	2e-07	90328833	12
rs56391951	Febrile seizures (MMR vaccine-related)	rs11105468	A=0.262, T=0.738	0.964337	0.984535	0.292	1.28	1.17-1.40	7e-08	90328833	12
rs56391951	Diastolic blood pressure	rs55730606	A=0.739, G=0.261	0.969349	0.984555		0.1716	0.13-0.22	1e-13	90330168	12
rs56391951	Systolic blood pressure	rs55730606	A=0.739, G=0.261	0.969349	0.984555		0.3455	0.27-0.42	2e-18	90330168	12
rs56391951	Pulse pressure	rs55730606	A=0.739, G=0.261	0.969349	0.984555		0.1661	0.11-0.22	1e-09	90330168	12
rs56391951	Total body bone mineral density	rs10777212	G=0.663, T=0.337	0.16793	0.96615	0.3455	0.0452	NA	5e-14	90334829	12
rs56391951	Total body bone mineral density	rs10777212	G=0.663, T=0.337	0.16793	0.96615	0.348	0.0454	NA	5e-12	90334829	12
rs56391951	Lumbar spine bone mineral density (integral)	rs4842697	A=0.583, C=0.417	0.244541	0.981785	0.57	0.057	0.033-0.081	3e-06	90337046	12
rs56391951	Lumbar spine bone mineral density (trabecular)	rs4842697	A=0.583, C=0.417	0.244541	0.981785	0.57	0.057	0.033-0.081	3e-06	90337046	12
rs56391951	Biological sex	rs4503596	A=0.735, G=0.265	0.949526	0.984472		0.0135406	0.0096-0.0175	2e-11	90360364	12
rs56391951	Systolic blood pressure	rs11105475	C=0.067, T=0.933	0.185613	0.959583			NA	2e-08	90364451	12
rs56391951	Bone stiffness index	rs10777217	A=0.582, G=0.418	0.227721	0.945486		0.776203	NA	3e-21	90385294	12
rs56391951	Heel bone mineral density	rs10858944	A=0.391, G=0.609	0.201203	0.941602	0.601871	0.0566901	0.05-0.063	8e-63	90419192	12
rs56391951	Heel bone mineral density	rs10858944	A=0.391, G=0.609	0.201203	0.941602	0.600279	0.0615686	0.051-0.072	1e-30	90419192	12
rs56391951	Heel bone mineral density	rs10858944	A=0.391, G=0.609	0.201203	0.941602	0.603262	0.053131	0.044-0.062	1e-31	90419192	12
rs56391951	Heel bone mineral density	rs10858944	A=0.391, G=0.609	0.201203	0.941602		0.0544872	0.05-0.059	5e-154	90419192	12
rs56391951	C-reactive protein levels (MTAG)	rs7311631	A=0.488, G=0.512	0.33367	0.948008		0.015579	0.012-0.02	8e-15	90429028	12
rs56391951	Total body bone mineral density	rs10777221	C=0.39, T=0.61	0.2003	0.941453	0.6063	0.0373	NA	1e-10	90441215	12
rs56391951	Total body bone mineral density	rs10777221	C=0.39, T=0.61	0.2003	0.941453	0.6032	0.0346	NA	5e-08	90441215	12
rs56391951	Morningness	rs7488974	A=0.39, G=0.61	0.2003	0.941453	0.3976	0.016	0.012-0.02	2e-13	90442001	12
rs56391951	Heel bone mineral density	rs7488974	A=0.39, G=0.61	0.2003	0.941453	0.606933	0.0460214	0.042-0.05	2e-112	90442001	12
rs56391951	Optic nerve measurement (cup area)	rs10858945	A=0.54, G=0.46	0.25401	0.917385		0.171	0.087-0.255	6e-06	90443482	12
rs56391951	Optic nerve measurement (cup-to-disc ratio)	rs10858946	A=0.713, C=0.287	0.760603	0.930647		0.179	0.093-0.265	6e-06	90444042	12
rs56391951	Morning person	rs7959983	C=0.402, T=0.598	0.202925	0.924256	0.4045	1.03103	NA	5e-16	90452978	12
rs56391951	Chronotype	rs7959983	C=0.402, T=0.598	0.202925	0.924256	0.4045	1.03035	NA	5e-16	90452978	12
rs56391951	Morning person	rs7959983	C=0.402, T=0.598	0.202925	0.924256			NA	1e-12	90452978	12
rs56391951	C-reactive protein levels	rs7303035	C=0.515, T=0.485	0.322289	0.926156	0.504745	0.0174728	0.013-0.022	9e-17	90455180	12
rs56391951	Appendicular lean mass	rs7980592	A=0.287, G=0.713	0.760603	0.930647	0.2929	0.0153	0.011-0.019	1e-13	90460256	12
rs56391951	C-reactive protein levels	rs7310135	C=0.515, T=0.485	0.322289	0.926156		0.0159	0.012-0.02	6e-15	90462006	12
rs56391951	Body mass index	rs6538223	A=0.485, G=0.515	0.322289	0.926156			NA	2e-08	90466043	12
rs56391951	Systolic blood pressure x smoking status (ever vs never) interaction (2df test)	rs10858948	A=0.513, G=0.487	0.319537	0.92587			NA	4e-11	90478651	12
rs56391951	Diastolic blood pressure x smoking status (ever vs never) interaction (2df test)	rs10858948	A=0.513, G=0.487	0.319537	0.92587			NA	2e-11	90478651	12
rs56391951	Diastolic blood pressure x smoking status (ever vs never) interaction (2df test)	rs10858948	A=0.513, G=0.487	0.319537	0.92587			NA	5e-15	90478651	12
rs56391951	Systolic blood pressure x smoking status (current vs non-current) interaction (2df test)	rs10858948	A=0.513, G=0.487	0.319537	0.92587			NA	7e-08	90478651	12
rs56391951	Diastolic blood pressure x smoking status (current vs non-current) interaction (2df test)	rs10858948	A=0.513, G=0.487	0.319537	0.92587			NA	2e-10	90478651	12
rs56391951	Diastolic blood pressure x smoking status (current vs non-current) interaction (2df test)	rs10858948	A=0.513, G=0.487	0.319537	0.92587			NA	6e-14	90478651	12
rs56391951	Systolic blood pressure x smoking status (current vs non-current) interaction (2df test)	rs10858948	A=0.513, G=0.487	0.319537	0.92587			NA	4e-10	90478651	12
rs56391951	Systolic blood pressure x smoking status (ever vs never) interaction (2df test)	rs10858948	A=0.513, G=0.487	0.319537	0.92587			NA	1e-08	90478651	12
rs56391951	Heel bone mineral density	rs554620424	A=0.705, G=0.295	0.112544	0.871209		0.0392116	0.034-0.044	8e-61	90487781	12
rs56391951	Heel bone mineral density	rs55849728	C=0.6, T=0.4	0.201088	0.923879		0.0547485	0.051-0.059	7e-157	90533915	12
rs56391951	Heel bone mineral density	rs55849728	C=0.6, T=0.4	0.201088	0.923879			NA	2e-175	90533915	12
rs56391951	Systolic blood pressure	rs7313782	A=0.289, G=0.711	0.727203	0.914403	0.2666	0.2709	0.19-0.35	3e-11	90537270	12
rs56391951	Diffusing capacity of carbon monoxide	rs7961385	C=0.655, T=0.345	0.560276	0.912934	0.19	0.23	0.13-0.33	6e-06	90538755	12
rs56391951	White blood cell count	rs10858963	C=0.75, T=0.25	0.104373	0.939284			NA	3e-10	90546388	12
rs56391951	Smoking initiation	rs1371079	G=0.25, T=0.75	0.104373	0.939284	0.729	0.00533	0.0036-0.007	2e-11	90546907	12
rs56391951	Smoking initiation	rs2165036	A=0.723, C=0.277	0.117857	0.93145	0.726	0.00652	0.0046-0.0084	2e-11	90547902	12
rs56391951	Smoking initiation	rs7134171	A=0.25, G=0.75	0.104373	0.939284	0.729	0.00545	0.0038-0.0071	6e-11	90549215	12
rs56391951	Smoking initiation	rs7134495	A=0.75, G=0.25	0.104373	0.939284	0.729	0.00544	0.0037-0.0071	6e-11	90549231	12
rs56391951	White blood cell count	rs2408224	A=0.25, G=0.75	0.104373	0.939284	0.740773	0.015035	0.011-0.019	9e-12	90551579	12
rs56391951	Morning person	rs4842509	C=0.603, T=0.397	0.198355	0.923306	0.3976	1.0295	NA	1e-14	90562017	12
rs56391951	Total body bone mineral density	rs17836934	A=0.602, G=0.398	0.199263	0.923498	0.6091	0.0328	NA	3e-08	90564295	12
rs56391951	Systolic blood pressure	rs10858966	C=0.292, G=0.708	0.707803	0.90867	0.2933	0.254	0.2-0.31	6e-20	90567026	12
rs1961780	Chloride levels	rs113918189	C=0.925, T=0.075	0.884226	1		0.02381	0.015-0.032	3e-08	94719017	12
rs1961780	Sodium levels	rs113918189	C=0.925, T=0.075	0.884226	1		0.02345	0.015-0.032	4e-08	94719017	12
rs1961780	Blood pressure (pleiotropy model 1 DBP adjusted for estimated causal effects x SBP)	rs113918189	C=0.925, T=0.075	0.884226	1			NA	2e-13	94719017	12
rs1961780	Blood pressure (pleiotropy model 2 SBP adjusted for estimated causal effects x DBP)	rs113918189	C=0.925, T=0.075	0.884226	1			NA	3e-10	94719017	12
rs1961780	Height	rs6538496	C=0.091, T=0.909	0.905121	1	0.1275	0.0048	0.0028-0.0068	3e-06	94775926	12
rs1961780	Lung function (FVC)	rs10859698	A=0.099, G=0.901	0.530543	0.801719	0.21	21.19	13.66-28.72	3e-08	94852628	12
rs61938768	Lung function (FEV1/FVC)	rs34769517	A=0.862, G=0.138	0.354585	0.765328	0.86	6.75	NA	1e-11	96477260	12
rs61938768	Lung function (FEV1/FVC)	rs61938803	A=0.138, C=0.862	0.285805	0.687104			NA	3e-16	96505262	12
rs5742643	Brain region volumes	rs7971939	A=0.787, T=0.213	0.469831	0.725982			NA	5e-17	102407432	12
rs5742643	Brain region volumes	rs7971939	A=0.787, T=0.213	0.469831	0.725982			NA	4e-18	102407432	12
rs5742643	Brain shape (segment 10)	rs79076266	A=0.169, C=0.831	0.620439	0.961673			NA	6e-10	102417638	12
rs5742643	aseg rh volume Cerebellum-Cortex	rs35872193	A=0.801, T=0.199	0.521341	0.798018	0.209	0.095	0.071-0.119	2e-15	102442428	12
rs5742643	IDP T1 FAST ROIs R cerebellum crus II	rs35872193	A=0.801, T=0.199	0.521341	0.798018	0.209	0.078	0.054-0.102	3e-11	102442428	12
rs5742643	IDP T1 FAST ROIs L cerebellum VIIb	rs35872193	A=0.801, T=0.199	0.521341	0.798018	0.209	0.069	0.045-0.093	5e-09	102442428	12
rs5742643	aseg lh volume Cerebellum-Cortex	rs35872193	A=0.801, T=0.199	0.521341	0.798018	0.209	0.092	0.068-0.116	2e-14	102442428	12
rs5742643	Brain region volumes	rs35872193	A=0.801, T=0.199	0.521341	0.798018			NA	2e-09	102442428	12
rs5742643	Brain region volumes	rs35872193	A=0.801, T=0.199	0.521341	0.798018			NA	7e-12	102442428	12
rs5742643	Prostate cancer	rs77121786	G=0.203, T=0.797	0.465129	0.744488		1.048	1.03-1.06	1e-08	102446675	12
rs5742643	Aspartate aminotransferase levels	rs11111146	A=0.203, C=0.797	0.473145	0.750876		0.0174	0.012-0.023	5e-09	102452264	12
rs5742643	Sex hormone-binding globulin levels	rs3751129	A=0.216, G=0.784	0.429166	0.687734		7.019	NA	2e-12	102455729	12
rs5742643	Sex hormone-binding globulin levels	rs3751129	A=0.216, G=0.784	0.429166	0.687734	0.216322	0.00998266	0.0066-0.0134	5e-09	102455729	12
rs5742643	Sex hormone-binding globulin levels adjusted for BMI	rs3751129	A=0.216, G=0.784	0.429166	0.687734	0.216322	0.0107555	0.0078-0.0137	2e-13	102455729	12
rs5742643	Sex hormone-binding globulin levels	rs3751129	A=0.216, G=0.784	0.429166	0.687734	0.218268	0.026793	0.019-0.034	4e-12	102455729	12
rs5742643	Sex hormone-binding globulin levels in postmenopausal women	rs3751129	A=0.216, G=0.784	0.429166	0.687734	0.218268	0.0343883	0.023-0.045	1e-09	102455729	12
rs5742643	Insulin-like growth factor 1 levels	rs118008365	A=0.946, G=0.054	0.178214	0.975868		0.0795	0.07-0.089	2e-58	102456252	12
rs5742643	General risk tolerance (MTAG)	rs17437668	C=0.797, T=0.203	0.473145	0.750876	0.201	0.011	0.0081-0.0139	9e-14	102463140	12
rs5742643	Externalizing behaviour (multivariate analysis)	rs368746845	A=0.194, G=0.806	0.433659	0.739378	0.82	0.01	0.0061-0.0139	6e-11	102540754	12
rs5742643	Height	rs12372134	A=0.923, G=0.077	0.264272	0.983077	0.0558	0.0379	0.029-0.047	1e-15	102554133	12
rs5742643	Waist-to-hip ratio adjusted for BMI	rs17438571	A=0.798, G=0.202	0.468703	0.749649		0.0225499	0.015-0.03	7e-09	102568101	12
rs5742643	Waist-hip index	rs17438571	A=0.798, G=0.202	0.468703	0.749649		0.0217413	0.014-0.029	2e-08	102568101	12
rs5742643	Adventurousness	rs11111197	C=0.798, T=0.202	0.468703	0.749649	0.2003	0.01813	0.013-0.023	8e-14	102579519	12
rs5742643	Height	rs11111206	A=0.779, G=0.221	0.435828	0.683028	0.2462	0.0047	0.0033-0.0061	8e-11	102596270	12
rs5742643	Number of sexual partners	rs59660079	C=0.784, T=0.216	0.421704	0.681729	0.2175	0.0161174	0.01-0.022	2e-08	102602954	12
rs5742643	Waist-to-hip ratio adjusted for BMI	rs7134488	A=0.221, G=0.779	0.435828	0.683028	0.2255	0.0112	0.0071-0.0153	2e-07	102616650	12
rs5742643	Insulin-like growth factor 1 levels	rs78502942	A=0.033, C=0.967	0.111893	1		0.0705	0.059-0.082	6e-31	102629505	12
rs5742643	Endometriosis or asthma (pleiotropy)	rs7954204	C=0.087, T=0.913	0.288783	0.955576		0.08	NA	5e-06	102640251	12
rs5742643	Whole brain restricted directional diffusion (multivariate analysis)	rs1949554	A=0.832, G=0.168	0.625678	0.969157			NA	2e-12	102698950	12
rs5742643	Height	rs11111243	C=0.292, G=0.708	0.260265	0.595446	0.2814	0.0063	0.0049-0.0077	9e-20	102730364	12
rs5742643	Cortical thickness	rs76531168	A=0.624, G=0.376	0.170813	0.582408	0.3772		NA	4e-08	102731604	12
rs5742643	Vertex-wise cortical thickness	rs76531168	A=0.624, G=0.376	0.170813	0.582408	0.38	5.76	NA	8e-09	102731604	12
rs5742643	Height	rs2946831	A=0.938, C=0.062	0.207669	0.978982	0.073	0.0289	0.026-0.032	2e-81	102786780	12
rs5742643	Height	rs6219	C=0.913, T=0.087	0.316258	1	0.1004	0.0333	0.031-0.035	2e-225	102790192	12
rs5742643	Serum levels of protein IGF1	rs978458	C=0.757, T=0.243	0.893941	0.97179	0.26		NA	2e-10	102802239	12
rs5742643	IGF-1 and IGFBP-3 levels (bivariate analysis)	rs978458	C=0.757, T=0.243	0.893941	0.97179	0.27		NA	3e-11	102802239	12
rs5742643	Low density lipoprotein cholesterol levels	rs978458	C=0.757, T=0.243	0.893941	0.97179	0.737451	0.0119449	0.0088-0.015	7e-11	102802239	12
rs5742643	Lung function (FVC)	rs9308315	A=0.243, T=0.757	0.893941	0.97179			NA	6e-13	102803893	12
rs5742643	Total cholesterol levels	rs4764883	C=0.274, T=0.726	0.755182	0.970554			NA	2e-08	102806305	12
rs5742643	Low density lipoprotein cholesterol levels	rs4764883	C=0.274, T=0.726	0.755182	0.970554			NA	1e-12	102806305	12
rs5742643	Sex hormone-binding globulin levels	rs5009837	C=0.727, T=0.273	0.759029	0.970594	0.72	0.96	0.66-1.26/	3e-10	102810269	12
rs5742643	Endometriosis (MTAG)	rs11111267	A=0.833, G=0.167	0.661404	1		0.0201173	0.013-0.027	4e-09	102811239	12
rs5742643	Endometriosis (stage 3 or 4)	rs10860864	C=0.833, T=0.167	0.661404	1	0.82	1.17	1.1-1.25	1e-06	102822862	12
rs5742643	Endometriosis	rs10860864	C=0.833, T=0.167	0.661404	1		1.06	1.04-1.08	4e-10	102822862	12
rs5742643	FEV1	rs972936	C=0.757, T=0.243	0.893941	0.97179	0.2625	0.0164	0.011-0.022	7e-10	102824921	12
rs5742643	Peak expiratory flow	rs972936	C=0.757, T=0.243	0.893941	0.97179	0.2625	0.0286	0.023-0.034	2e-23	102824921	12
rs5742643	Lung function (FVC)	rs972936	C=0.757, T=0.243	0.893941	0.97179	0.2625	0.0154	0.01-0.021	9e-09	102824921	12
rs5742643	Waist-to-hip ratio adjusted for BMI	rs11111272	C=0.727, G=0.273	0.759029	0.970594		0.019768	0.013-0.027	1e-08	102827441	12
rs5742643	Waist-hip index	rs11111272	C=0.727, G=0.273	0.759029	0.970594		0.0193205	0.013-0.026	2e-08	102827441	12
rs5742643	Height	rs2288378	C=0.772, T=0.228	0.972335	1	0.1939	0.0426	0.037-0.049	2e-43	102830008	12
rs5742643	Peak expiratory flow	rs10860865	G=0.757, T=0.243	0.893941	0.97179	0.264	10.326	NA	5e-25	102831722	12
rs5742643	Lung function (FEV1) and body mass index	rs5742653	C=0.243, T=0.757	0.893941	0.97179			NA	2e-11	102835859	12
rs5742643	Systolic blood pressure	rs5742643	C=0.767, T=0.233	1	1	0.2504	0.2236	0.17-0.28	2e-15	102837863	12
rs5742643	Sex hormone-binding globulin levels adjusted for BMI	rs11111274	A=0.752, G=0.248	0.921499	1	0.262632	0.00783764	0.0053-0.0104	1e-10	102838128	12
rs5742643	Sex hormone-binding globulin levels	rs11111274	A=0.752, G=0.248	0.921499	1	0.262632	0.00731072	0.0046-0.01	5e-08	102838128	12
rs5742643	Sex hormone-binding globulin levels	rs11111274	A=0.752, G=0.248	0.921499	1	0.262903	0.00870403	0.0066-0.0108	5e-18	102838128	12
rs5742643	Sex hormone-binding globulin levels adjusted for BMI	rs11111274	A=0.752, G=0.248	0.921499	1	0.262903	0.00950591	0.0077-0.0113	3e-25	102838128	12
rs5742643	Refractive error	rs7136446	C=0.4, T=0.6	0.455417	1			NA	3e-10	102838515	12
rs5742643	Endometriosis or asthma (pleiotropy)	rs9651925	G=0.254, T=0.746	0.837841	0.971339		0.06	NA	1e-07	102845544	12
rs5742643	aseg rh volume Cerebellum-White-Matter	rs11111278	A=0.806, G=0.194	0.532828	0.81957	0.209	0.098	0.074-0.122	2e-16	102846020	12
rs5742643	IDP T1 FAST ROIs V cerebellum VIIb	rs11111278	A=0.806, G=0.194	0.532828	0.81957	0.209	0.07	0.046-0.094	3e-09	102846020	12
rs5742643	Total cerebellar volume	rs11111278	A=0.806, G=0.194	0.532828	0.81957		1112.2	898.89-1325.51	2e-24	102846020	12
rs5742643	Brainstem volume	rs12313279	A=0.269, G=0.731	0.756144	0.959056	0.2962	5.945	NA	3e-09	102846504	12
rs5742643	Height	rs2033178	A=0.061, G=0.939	0.212961	1	0.0567	0.0279	0.018-0.037	7e-09	102847076	12
rs5742643	Brain region volumes	rs9989002	A=0.252, G=0.748	0.807422	0.948547			NA	1e-11	102850223	12
rs5742643	Brain region volumes	rs9989002	A=0.252, G=0.748	0.807422	0.948547			NA	2e-11	102850223	12
rs5742643	Essential tremor	rs4764697	C=0.734, T=0.266	0.740266	0.941746	0.7217	0.919523	0.884635203818044-0.954411203818044	2e-06	102853172	12
rs5742643	Total cerebellar volume (excluding Crus I vermis)	rs5742632	A=0.771, G=0.229	0.440775	0.67139		0.053	0.042-0.064	4e-22	102856474	12
rs5742643	Brainstem global volume Pons	rs5742632	A=0.771, G=0.229	0.440775	0.67139	0.235	0.076	0.054-0.098	4e-11	102856474	12
rs5742643	aseg lh volume Cerebellum-White-Matter	rs5742632	A=0.771, G=0.229	0.440775	0.67139	0.235	0.092	0.07-0.114	1e-15	102856474	12
rs5742643	Brainstem global volume Whole-brainstem	rs2195240	A=0.771, G=0.229	0.440775	0.67139	0.236	0.067	0.045-0.089	5e-09	102856647	12
rs5742643	aseg global volume Brain-Stem	rs2195240	A=0.771, G=0.229	0.440775	0.67139	0.236	0.069	0.047-0.091	2e-09	102856647	12
rs5742643	Brain region volumes	rs2195240	A=0.771, G=0.229	0.440775	0.67139			NA	3e-09	102856647	12
rs5742643	Brain region volumes	rs7956547	C=0.254, T=0.746	0.368983	0.644604			NA	2e-12	102858816	12
rs5742643	aseg rh volume Amygdala	rs747735019	-=0.171, GGTTGCAGTGAGCCG=0.829	0.610145	0.946967	0.18	0.077	0.052-0.102	2e-09	102859649	12
rs5742643	Brain region volumes	rs17796225	C=0.255, T=0.745	0.366517	0.644129			NA	7e-12	102866638	12
rs5742643	Brain region volumes	rs142665966	C=0.075, T=0.925	0.247624	0.96525			NA	2e-08	102885114	12
rs5742643	Brain region volumes	rs142665966	C=0.075, T=0.925	0.247624	0.96525			NA	7e-14	102885114	12
rs5742643	Brain region volumes	rs142665966	C=0.075, T=0.925	0.247624	0.96525			NA	6e-15	102885114	12
rs5742643	AmygNuclei rh volume Lateral-nucleus	rs17797222	A=0.808, G=0.192	0.43286	0.743429	0.228	0.066	0.042-0.09	1e-08	102913946	12
rs5742643	Brain region volumes	rs17797222	A=0.808, G=0.192	0.43286	0.743429			NA	2e-13	102913946	12
rs5742643	Brain region volumes	rs17797222	A=0.808, G=0.192	0.43286	0.743429			NA	1e-14	102913946	12
rs5742643	Endometriosis or asthma (pleiotropy)	rs17797222	A=0.808, G=0.192	0.43286	0.743429		0.06	NA	9e-07	102913946	12
rs5742643	Cortical volume	rs11111293	C=0.188, T=0.812	0.431353	0.751789			NA	5e-10	102921296	12
rs5742643	Brain region volumes	rs11111293	C=0.188, T=0.812	0.431353	0.751789			NA	6e-09	102921296	12
rs5742643	Nucleus accumbens volume	rs11111293	C=0.188, T=0.812	0.431353	0.751789	0.7805	5.114	NA	3e-07	102921296	12
rs5742643	Amygdala volume	rs11111293	C=0.188, T=0.812	0.431353	0.751789	0.7833	6.323	NA	3e-10	102921296	12
rs5742643	Brainstem volume	rs11111293	C=0.188, T=0.812	0.431353	0.751789	0.7798	4.651	NA	3e-06	102921296	12
rs5742643	Vertex-wise sulcal depth	rs11111293	C=0.188, T=0.812	0.431353	0.751789	0.19	7.91	NA	3e-15	102921296	12
rs5742643	Intracranial volume	rs2195243	C=0.188, G=0.812	0.431353	0.751789		5.26	NA	1e-07	102922986	12
rs5742643	Vertex-wise cortical surface area	rs2195243	C=0.188, G=0.812	0.431353	0.751789	0.19	5.95	NA	3e-09	102922986	12
rs5742643	Waist-to-hip ratio adjusted for BMI	rs80076418	A=0.161, G=0.839	0.38012	0.774771		0.0219887	0.014-0.03	4e-08	102924964	12
rs5742643	Insulin-like growth factor 1 levels	rs78929770	A=0.068, C=0.932	0.171459	0.846693		0.0506	0.042-0.059	1e-32	102946220	12
rs56402195	Maximum cranial width	rs17034045	C=0.06, T=0.94	0.168751	0.586008	0.07267	0.6751	0.11-1.24	1e-06	103911043	12
rs56402195	Coronary restenosis	rs10861032	C=0.13, T=0.87	0.138039	0.400149			NA	1e-07	103912506	12
rs56402195	A body shape index	rs7307320	A=0.483, G=0.517	0.120629	1		0.0176989	0.012-0.024	1e-08	103980871	12
rs56402195	Schizoaffective disorder-bipolar type	rs703610	A=0.463, G=0.537	0.111381	1	0.528	1.29641	NA	7e-07	104010924	12
rs10861761	Carbamazepine-induced hyponatremia in epilepsy	rs57143981	G=0.879, T=0.121	0.117283	0.982493		1.98	1.50-2.62	2e-06	108037924	12
rs10861761	Monocyte percentage of white cells	rs12424620	A=0.362, G=0.638	0.228959	0.677271	0.379221	0.0134532	0.009-0.0179	4e-09	108059108	12
rs10861761	Height	rs11113431	A=0.299, G=0.701	0.130149	0.588435	0.3343	0.0095	0.0081-0.0109	9e-46	108064952	12
rs10861761	Vertical cup-disc ratio	rs2111281	A=0.598, C=0.402	0.107948	0.376312	0.636	0.0053	0.0039-0.0067	1e-13	108165360	12
rs188052597	White blood cell count	rs145781730	C=0.04, G=0.96	0.695855	0.94733			NA	4e-08	109842112	12
rs188052597	Protein quantitative trait loci (liver)	rs3815575	C=0.724, T=0.276	0.111176	0.891618	0.331	0.02311	NA	4e-15	109947905	12
rs188052597	PR interval	rs7953327	A=0.165, G=0.835	0.2105	0.882586	0.8298	0.5522	0.38-0.72	3e-10	109982535	12
rs188052597	Medication use for hypertension (number of purchases)	rs7953327	A=0.165, G=0.835	0.2105	0.882586		0.011405	0.0076-0.0152	4e-09	109982535	12
rs188052597	Protein quantitative trait loci (liver)	rs2270375	A=0.739, G=0.261	0.120528	0.893806	0.2666	0.02485	NA	8e-16	110024541	12
rs188052597	Insomnia	rs34046851	A=0.74, G=0.26	0.121189	0.893949		0.006	0.004-0.008	4e-08	110039669	12
rs188052597	Alzheimer’s disease polygenic risk score (upper quantile vs lower quantile)	rs73200429	A=0.067, G=0.933	0.351081	0.684896			NA	4e-09	110051149	12
rs188052597	Schizophrenia	rs117145318	A=0.039, C=0.961	0.220894	0.540824	0.959	0.8781	0.84-0.92	2e-09	110229434	12
rs11065129	Hemoglobin	rs12423752	C=0.219, T=0.781	0.250706	0.791447	0.230551	0.0162091	0.011-0.021	8e-10	110294902	12
rs11065129	Body mass index	rs7397059	C=0.401, T=0.599	0.125228	0.517627	0.5599	0.0101	0.007-0.0132	6e-10	110310916	12
rs11065129	Hearing function (4 kHz)	rs10850913	A=0.766, G=0.234	0.163538	0.875917			NA	1e-06	110312232	12
rs11065129	Hearing function	rs10850913	A=0.766, G=0.234	0.163538	0.875917			NA	2e-06	110312232	12
rs11065129	Schizophrenia vs autism spectrum disorder (ordinary least squares (OLS))	rs116940627	C=0.927, T=0.073	0.101707	0.953443		0.0169	NA	2e-08	110336546	12
rs11065129	Metabolic syndrome	rs2292354	A=0.267, G=0.733	0.207043	0.900634	0.46		NA	7e-06	110368201	12
rs11065129	Disturbances of the gamma-frequency band of electroencephalography measures in schizophrenia	rs2292354	A=0.267, G=0.733	0.207043	0.900634		0.243	0.14-0.34	4e-06	110368201	12
rs11065129	Hearing function (8 kHz)	rs2292354	A=0.267, G=0.733	0.207043	0.900634			NA	9e-06	110368201	12
rs11065129	Metabolite levels (MHPG)	rs4766646	A=0.675, T=0.325	0.191863	0.754776		0.3211	NA	4e-07	110398145	12
rs11065129	Height	rs11064860	C=0.849, T=0.151	0.15342	0.776405	0.1321	0.0078	0.006-0.0096	3e-17	110489208	12
rs11065129	Hypothyroidism	rs11064860	C=0.849, T=0.151	0.15342	0.776405			NA	2e-07	110489208	12
rs11065129	Schizophrenia	rs10849689	A=0.809, G=0.191	0.319612	0.973448		1.07	NA	6e-06	110493222	12
rs11065129	Cognitive performance (MTAG)	rs148526428	C=0.896, T=0.104	0.166643	1	0.0875	0.0224	0.014-0.03	3e-08	110507991	12
rs11065129	Intelligence (MTAG)	rs11833313	A=0.896, G=0.104	0.166643	1		0.031144	0.021-0.042	1e-08	110510470	12
rs11065129	Bipolar disorder	rs78781559	A=0.077, G=0.923	0.118521	1	0.083	1.10583	1.06-1.15	3e-06	110513316	12
rs11065129	Hematocrit	rs12427218	A=0.218, T=0.782	0.310678	0.883608	0.239865	0.0178303	0.013-0.023	6e-12	110527002	12
rs11065129	JT interval	rs12300769	A=0.212, G=0.788	0.308546	0.896285	0.2328	0.0397	0.033-0.047	4e-30	110543466	12
rs11065129	Headache	rs7300001	A=0.903, G=0.097	0.154334	1		0.0144	0.0095-0.0193	9e-09	110581731	12
rs11065129	General cognitive ability	rs7300001	A=0.903, G=0.097	0.154334	1		4.574	-	5e-06	110581731	12
rs11065129	Bipolar I disorder	rs12315174	A=0.206, G=0.794	0.364406	0.991791	0.774	0.92524	0.9-0.95	4e-08	110586278	12
rs11065129	QT interval	rs12315174	A=0.206, G=0.794	0.364406	0.991791	0.2273	0.0541	0.047-0.061	3e-54	110586278	12
rs11065129	Intelligence (MTAG)	rs60594510	C=0.883, T=0.117	0.190016	1		0.0290054	0.019-0.039	8e-09	110594503	12
rs11065129	Intelligence (MTAG)	rs12313068	C=0.836, T=0.164	0.280549	1		0.0237801	0.016-0.032	2e-09	110597304	12
rs11065129	Total intracranial volume	rs7975364	A=0.587, T=0.413	0.995905	1			NA	5e-06	110602275	12
rs11065129	Diastolic blood pressure	rs7975364	A=0.587, T=0.413	0.995905	1		0.1304	0.089-0.172	5e-10	110602275	12
rs11065129	Cystatin C levels	rs11065340	C=0.153, G=0.847	0.126404	1		0.0249	0.019-0.031	1e-14	110619349	12
rs11065129	Hemoglobin concentration	rs11065340	C=0.153, G=0.847	0.126404	1	0.1669	0.02451	NA	9e-07	110619349	12
rs11065129	Red blood cell count	rs10774599	G=0.353, T=0.647	0.742894	0.976066			NA	6e-19	110697448	12
rs11065129	Total intracranial volume	rs1986123	A=0.653, G=0.347	0.744872	0.990262			NA	5e-06	110705800	12
rs11065129	Response to efavirenz-containing treatment in HIV 1 infection (virologic failure)	rs73206853	A=0.864, C=0.136	0.219878	0.987596		1.88	NA	4e-06	110708746	12
rs11065129	Bipolar I disorder	rs3026433	C=0.805, G=0.195	0.340039	0.99133	0.225	1.09867	NA	6e-07	110719192	12
rs11065129	QT interval	rs3026445	C=0.355, T=0.645	0.764279	0.98572	0.356	0.62	0.44-0.8	3e-12	110723203	12
rs11065129	Schizophrenia	rs4766428	C=0.547, T=0.453	0.451826	0.882765	0.474	1.068	1.045-1.091	1e-09	110723245	12
rs11065129	Schizophrenia	rs4766428	C=0.547, T=0.453	0.451826	0.882765		1.065	1.04-1.09	3e-09	110723245	12
rs11065129	Schizophrenia (MTAG)	rs4766428	C=0.547, T=0.453	0.451826	0.882765			NA	5e-09	110723245	12
rs11065129	Schizophrenia	rs4766428	C=0.547, T=0.453	0.451826	0.882765		1.07	NA	2e-10	110723245	12
rs11065129	Anorexia nervosa, attention-deficit/hyperactivity disorder, autism spectrum disorder, bipolar disorder, major depression, obsessive-compulsive disorder, schizophrenia, or Tourette syndrome (pleiotropy)	rs4766428	C=0.547, T=0.453	0.451826	0.882765			NA	5e-08	110723245	12
rs11065129	Schizophrenia	rs4766428	C=0.547, T=0.453	0.451826	0.882765		1.07875	1.06-1.10	3e-14	110723245	12
rs11065129	Schizophrenia vs anorexia nervosa (ordinary least squares (OLS))	rs4766428	C=0.547, T=0.453	0.451826	0.882765		0.0185	NA	2e-08	110723245	12
rs11065129	Schizophrenia vs autism spectrum disorder (ordinary least squares (OLS))	rs4766428	C=0.547, T=0.453	0.451826	0.882765		0.0177	NA	4e-09	110723245	12
rs11065129	Schizophrenia	rs4766428	C=0.547, T=0.453	0.451826	0.882765		1.05855	1.04-1.08	2e-08	110723245	12
rs11065129	Schizophrenia	rs4766428	C=0.547, T=0.453	0.451826	0.882765		1.07	1.05-1.09	3e-10	110723245	12
rs11065129	Schizophrenia	rs4766428	C=0.547, T=0.453	0.451826	0.882765		1.0719	1.05-1.09	6e-10	110723245	12
rs11065129	Cognitive ability, years of educational attainment or schizophrenia (pleiotropy)	rs4766428	C=0.547, T=0.453	0.451826	0.882765		0.0114494	0.0075-0.0154	2e-08	110723245	12
rs11065129	Schizophrenia	rs4766428	C=0.547, T=0.453	0.451826	0.882765	0.516	0.93604	0.92-0.95	2e-16	110723245	12
rs11065129	Depression	rs10774600	C=0.85, T=0.15	0.123506	1		0.0278	NA	3e-09	110741356	12
rs11065129	QT interval	rs3026482	A=0.805, T=0.195	0.340039	0.99133	0.77	0.047	0.033-0.061	1e-11	110780540	12
rs11065129	QT interval	rs3026482	A=0.805, T=0.195	0.340039	0.99133	0.77	0.037	0.023-0.051	9e-08	110780540	12
rs11065129	Total intracranial volume	rs28609096	A=0.612, G=0.388	0.866309	0.978214			NA	4e-06	110815922	12
rs11065129	Schizophrenia vs bipolar disorder (ordinary least squares (OLS))	rs28637922	G=0.679, T=0.321	0.641134	0.973695		0.0162	NA	8e-12	110819139	12
rs11065129	QT interval	rs28637922	G=0.679, T=0.321	0.641134	0.973695	0.261	1.173	0.76-1.59	4e-08	110819139	12
rs11065129	QRS duration	rs28637922	G=0.679, T=0.321	0.641134	0.973695	0.3312	0.027	0.021-0.033	2e-17	110819139	12
rs11065129	Automobile speeding propensity	rs61106808	C=0.854, G=0.146	0.228028	0.96532	0.8761	0.0191943	0.012-0.026	2e-08	110876009	12
rs11065129	Body mass index	rs6606686	C=0.689, G=0.311	0.624984	0.983713	0.6969	0.0156	0.012-0.019	4e-19	110903380	12
rs11065129	Body mass index	rs6606686	C=0.689, G=0.311	0.624984	0.983713	0.6969	0.0156	0.012-0.019	4e-19	110903380	12
rs11065129	Adult body size	rs6606686	C=0.689, G=0.311	0.624984	0.983713	0.319388	0.00974754	0.0069-0.0126	3e-11	110903380	12
rs11065129	Body mass index	rs6606686	C=0.689, G=0.311	0.624984	0.983713			NA	4e-12	110903380	12
rs11065129	Body mass index	rs6606686	C=0.689, G=0.311	0.624984	0.983713		0.0135	0.01-0.017	5e-18	110903380	12
rs11065129	Body mass index	rs6606686	C=0.689, G=0.311	0.624984	0.983713			NA	4e-12	110903380	12
rs11065129	Diastolic blood pressure	rs4766497	C=0.615, T=0.385	0.855183	0.978045		0.1267	0.085-0.169	4e-09	110950376	12
rs11065129	Cystatin C levels	rs11065675	A=0.153, G=0.847	0.122446	0.984221		0.0253	0.019-0.032	6e-15	111037344	12
rs11065129	Body mass index	rs1502337	C=0.636, T=0.364	0.750839	0.958213	0.366	0.014	0.0078-0.0196/2	7e-06	111062852	12
rs11065129	Body mass index	rs1502337	C=0.636, T=0.364	0.750839	0.958213	0.357	0.014	0.0081-0.0203/2	6e-06	111062852	12
rs11065129	Body mass index (MTAG)	rs1502337	C=0.636, T=0.364	0.750839	0.958213		0.013642	0.01-0.017	5e-16	111062852	12
rs12184466	Cystatin C levels	rs11065675	A=0.153, G=0.847	0.243036	0.541304		0.0253	0.019-0.032	6e-15	111037344	12
rs12184466	Lymphocyte count	rs850517	C=0.411, T=0.589	0.187353	0.773806	0.407		NA	8e-10	111229645	12
rs12184466	Eosinophil counts	rs850517	C=0.411, T=0.589	0.187353	0.773806	0.407		NA	2e-15	111229645	12
rs12184466	Height	rs850517	C=0.411, T=0.589	0.187353	0.773806	0.4145	0.0075	0.0063-0.0087	3e-32	111229645	12
rs12184466	Hemoglobin concentration	rs850515	A=0.433, G=0.567	0.166586	0.764678	0.4461	0.01972	NA	3e-09	111231474	12
rs12184466	Platelet count	rs2078434	A=0.489, G=0.511	0.143312	0.793407	0.49		NA	2e-17	111254419	12
rs12184466	Diastolic blood pressure	rs12184466	C=0.821, T=0.179	1	1	0.8001	0.2533	0.2-0.3	3e-24	111281636	12
rs12184466	1-methylnicotinamide levels in elite athletes	rs2283348	C=0.643, T=0.357	0.21556	0.740855		0.30284	0.18-0.43	4e-06	111287726	12
rs12184466	Cystatin C levels	rs933296	A=0.328, C=0.672	0.195059	0.661029		0.0194	0.014-0.024	4e-14	111352848	12
rs12184466	Parental longevity (mother's age at death or mother's attained age)	rs12828640	A=0.422, G=0.578	0.15904	0.730656			NA	9e-06	111361298	12
rs12184466	Smoking initiation	rs71442743	G=0.572, T=0.428	0.145897	0.708406	0.555	0.00661	0.005-0.0082	1e-15	111362801	12
rs12184466	Non-HDL cholesterol levels	rs876311	C=0.504, G=0.496	0.132908	0.787197			NA	5e-10	111366866	12
rs12184466	Low density lipoprotein cholesterol levels	rs4766519	C=0.488, T=0.512	0.140118	0.782956	0.521336	0.0112003	0.0084-0.014	8e-12	111370980	12
rs12184466	Colorectal cancer x menopausal hormone therapy interaction	rs4766519	C=0.488, T=0.512	0.140118	0.782956			NA	2e-06	111370980	12
rs12184466	Parental longevity (combined parental attained age, Martingale residuals)	rs4426183	C=0.573, T=0.427	0.158995	0.738021	0.428782	0.0153237	0.011-0.02	2e-11	111373404	12
rs12184466	Hemoglobin concentration	rs1056620	C=0.447, T=0.553	0.142932	0.728597	0.4504	0.02351	NA	2e-12	111375172	12
rs12184466	Total cholesterol levels	rs12580337	C=0.49, T=0.51	0.142598	0.793004	0.516958	0.0111417	0.0085-0.0138	6e-12	111377530	12
rs12184466	Total cholesterol levels	rs12311973	G=0.491, T=0.509	0.145822	0.803516			NA	6e-14	111407366	12
rs12184466	Low density lipoprotein cholesterol levels	rs12311973	G=0.491, T=0.509	0.145822	0.803516			NA	4e-14	111407366	12
rs12184466	Colorectal cancer x menopausal hormone therapy interaction	rs12425324	A=0.508, G=0.492	0.145105	0.803131			NA	6e-07	111407697	12
rs12184466	Colorectal cancer x menopausal hormone therapy interaction (2df test)	rs12425324	A=0.508, G=0.492	0.145105	0.803131			NA	2e-06	111407697	12
rs12184466	Diastolic blood pressure	rs7968960	A=0.669, C=0.331	0.221604	0.709345		0.2881	0.24-0.33	2e-36	111426615	12
rs12184466	Systolic blood pressure	rs10849925	A=0.656, G=0.344	0.215822	0.720556		0.3351	0.26-0.41	5e-18	111495518	12
rs12184466	Hemoglobin concentration	rs4378452	C=0.346, T=0.654	0.213427	0.719706	0.3529	0.03383	NA	4e-18	111504033	12
rs12184466	Hemoglobin concentration	rs4378452	C=0.346, T=0.654	0.213427	0.719706	0.3519	0.03072	NA	6e-19	111504033	12
rs12184466	Blood osmolality (transformed sodium)	rs10774613	C=0.424, T=0.576	0.141138	0.691115	0.56	0.03	NA	2e-06	111546165	12
rs12184466	Breast cancer	rs11065822	G=0.651, T=0.349	0.195197	0.692824	0.63	1.04167	1.02-1.05	6e-09	111600134	12
rs12184466	Alzheimer's disease or gastroesophageal reflux disease	rs11065822	G=0.651, T=0.349	0.195197	0.692824			NA	4e-07	111600134	12
rs12184466	Diastolic blood pressure x depressive symptoms interaction (2df test)	rs11065822	G=0.651, T=0.349	0.195197	0.692824			NA	2e-08	111600134	12
rs12184466	Type 1 diabetes	rs1265564	A=0.569, C=0.431	0.139571	0.697106		1.45	1.28-1.67	1e-16	111708458	12
rs12184466	Parental longevity (combined parental attained age, Martingale residuals)	rs1265564	A=0.569, C=0.431	0.139571	0.697106	0.557672	0.0133386	0.0088-0.0178	6e-09	111708458	12
rs12184466	Mean arterial pressure x alcohol consumption interaction (2df test)	rs1265564	A=0.569, C=0.431	0.139571	0.697106	0.59		NA	2e-08	111708458	12
rs12184466	Systolic blood pressure x alcohol consumption interaction (2df test)	rs1265564	A=0.569, C=0.431	0.139571	0.697106	0.59		NA	2e-13	111708458	12
rs12184466	HbA1c or polycystic ovary syndrome (pleiotropy)	rs1265564	A=0.569, C=0.431	0.139571	0.697106	0.58		NA	3e-13	111708458	12
rs12184466	Diastolic blood pressure x depressive symptoms interaction (2df test)	rs1265564	A=0.569, C=0.431	0.139571	0.697106			NA	3e-11	111708458	12
rs12184466	Hair color	rs1265564	A=0.569, C=0.431	0.139571	0.697106			NA	1e-07	111708458	12
rs2339637	Cystatin C levels	rs11065675	A=0.153, G=0.847	0.319982	0.791632		0.0253	0.019-0.032	6e-15	111037344	12
rs2339637	Lymphocyte count	rs850517	C=0.411, T=0.589	0.102678	0.88025	0.407		NA	8e-10	111229645	12
rs2339637	Eosinophil counts	rs850517	C=0.411, T=0.589	0.102678	0.88025	0.407		NA	2e-15	111229645	12
rs2339637	Height	rs850517	C=0.411, T=0.589	0.102678	0.88025	0.4145	0.0075	0.0063-0.0087	3e-32	111229645	12
rs2339637	Diastolic blood pressure	rs12184466	C=0.821, T=0.179	0.124179	0.54149	0.8001	0.2533	0.2-0.3	3e-24	111281636	12
rs2339637	1-methylnicotinamide levels in elite athletes	rs2283348	C=0.643, T=0.357	0.142879	0.92683		0.30284	0.18-0.43	4e-06	111287726	12
rs2339637	Cystatin C levels	rs933296	A=0.328, C=0.672	0.169718	0.947477		0.0194	0.014-0.024	4e-14	111352848	12
rs2339637	Parental longevity (mother's age at death or mother's attained age)	rs12828640	A=0.422, G=0.578	0.101775	0.898147			NA	9e-06	111361298	12
rs2339637	Diastolic blood pressure	rs7968960	A=0.669, C=0.331	0.121338	0.806555		0.2881	0.24-0.33	2e-36	111426615	12
rs2339637	Systolic blood pressure	rs10849925	A=0.656, G=0.344	0.118569	0.820677		0.3351	0.26-0.41	5e-18	111495518	12
rs2339637	Hemoglobin concentration	rs4378452	C=0.346, T=0.654	0.117375	0.820132	0.3529	0.03383	NA	4e-18	111504033	12
rs2339637	Hemoglobin concentration	rs4378452	C=0.346, T=0.654	0.117375	0.820132	0.3519	0.03072	NA	6e-19	111504033	12
rs2339637	Breast cancer	rs11065822	G=0.651, T=0.349	0.105634	0.78317	0.63	1.04167	1.02-1.05	6e-09	111600134	12
rs2339637	Alzheimer's disease or gastroesophageal reflux disease	rs11065822	G=0.651, T=0.349	0.105634	0.78317			NA	4e-07	111600134	12
rs2339637	Diastolic blood pressure x depressive symptoms interaction (2df test)	rs11065822	G=0.651, T=0.349	0.105634	0.78317			NA	2e-08	111600134	12
rs17627481	HOMA-B (corrected for HOMA-IR)	rs4766451	G=0.764, T=0.236	0.138293	0.943122	0.22	23.46	NA	2e-07	111670682	12
rs17627481	Coronary heart disease	rs886126	C=0.764, T=0.236	0.138293	0.943122	0.66	1.14	1.08-1.20	1e-06	111679214	12
rs17627481	Nonsyndromic cleft lip with cleft palate	rs4766453	C=0.757, T=0.243	0.124982	0.913899	0.47	1.14	NA	8e-06	111692124	12
rs17627481	Estimated glomerular filtration rate	rs2339717	C=0.274, T=0.726	0.112004	0.940083	0.3497	0.0045	0.0031-0.0059	3e-10	111696528	12
rs17627481	Estimated glomerular filtration rate	rs2339717	C=0.274, T=0.726	0.112004	0.940083	0.6345	0.0022	0.0016-0.0028	9e-08	111696528	12
rs17627481	Cigarettes smoked per day	rs2339717	C=0.274, T=0.726	0.112004	0.940083	0.66589	0.0284	0.019-0.037	5e-10	111696528	12
rs17627481	Height	rs6490029	A=0.242, G=0.758	0.133699	0.942675	0.7184	0.0101	0.0087-0.0115	1e-43	111698457	12
rs17627481	Triglyceride levels	rs2339718	A=0.737, G=0.263	0.11131	0.911459			NA	5e-13	111702646	12
rs17627481	Triglyceride levels	rs2009170	C=0.263, T=0.737	0.11131	0.911459	0.254725	0.0127277	0.0096-0.0158	1e-10	111703313	12
rs17627481	Copper levels	rs3858704	A=0.729, G=0.271	0.113759	0.940329			NA	2e-09	111705893	12
rs17627481	Idiopathic osteonecrosis of the femoral head	rs3858704	A=0.729, G=0.271	0.113759	0.940329	0.672	1.33	NA	3e-12	111705893	12
rs17627481	Coronary artery disease	rs3858704	A=0.729, G=0.271	0.113759	0.940329	0.66	1.06	0.96-1.17	3e-13	111705893	12
rs17627481	Platelet count	rs4766566	C=0.731, T=0.269	0.114951	0.940491		0.03172	0.023-0.041	2e-12	111706877	12
rs17627481	Serum copper levels	rs4766566	C=0.731, T=0.269	0.114951	0.940491	0.329	0.191	0.12-0.26	4e-08	111706877	12
rs17627481	Gout	rs4766566	C=0.731, T=0.269	0.114951	0.940491	0.633	1.51	1.38-1.65	4e-20	111706877	12
rs17627481	Renal underexcretion gout	rs4766566	C=0.731, T=0.269	0.114951	0.940491	0.633	1.6	1.44-1.78	2e-18	111706877	12
rs17627481	Renal overload gout	rs4766566	C=0.731, T=0.269	0.114951	0.940491	0.633	1.59	1.43-1.78	8e-17	111706877	12
rs17627481	Atrial fibrillation	rs4766566	C=0.731, T=0.269	0.114951	0.940491	0.68	1.11	1.062-1.162	7e-06	111706877	12
rs17627481	Serum uric acid levels	rs4766566	C=0.731, T=0.269	0.114951	0.940491	0.6755	0.0558	0.048-0.064	7e-40	111706877	12
rs17627481	Coronary artery disease	rs4766566	C=0.731, T=0.269	0.114951	0.940491	0.33	1.24	1.19-1.29	2e-25	111706877	12
rs17627481	Platelet count	rs183439466	A=0.922, G=0.078	0.159336	0.528673	0.933		NA	2e-12	111732404	12
rs17627481	Lymphocyte-to-monocyte ratio	rs41455646	C=0.985, T=0.015	0.164008	0.720556			NA	5e-08	111746598	12
rs17627481	Reaction time	rs3847952	G=0.264, T=0.736	0.133302	1		0.0099741	0.0064-0.0136	5e-08	111746678	12
rs17627481	Smoking initiation	rs7973950	A=0.312, T=0.688	0.1056	1	0.331	0.00926	0.0074-0.0111	5e-23	111756403	12
rs17627481	Gastric cancer	rs6490061	C=0.215, T=0.785	0.175251	1		1.10497	NA	3e-08	111773345	12
rs17627481	Diastolic blood pressure	rs17627481	A=0.046, G=0.954	1	1		0.4116	0.32-0.51	6e-17	111777482	12
rs17627481	Systolic blood pressure	rs17627481	A=0.046, G=0.954	1	1		0.6203	0.46-0.79	2e-13	111777482	12
rs17627481	Excessive alcohol consumption	rs3803167	C=0.244, T=0.756	0.140404	0.971262			NA	5e-08	111785586	12
rs17627481	Hypertension	rs10849937	A=0.786, G=0.214	0.166675	0.972352		0.0519123	NA	7e-12	111792427	12
rs17627481	Mean arterial pressure x depressive symptoms interaction (2df test)	rs7398796	C=0.294, T=0.706	0.107964	0.969198			NA	2e-10	111814155	12
rs17627481	Mean corpuscular volume	rs73201772	C=0.902, T=0.098	0.140627	0.565984	0.116411	0.031217	0.026-0.037	5e-28	111905245	12
rs17627481	Mean reticulocyte volume	rs73201772	C=0.902, T=0.098	0.140627	0.565984	0.117825	0.0210029	0.014-0.028	2e-09	111905245	12
rs17627481	Mean corpuscular volume	rs73201772	C=0.902, T=0.098	0.140627	0.565984	0.117894	0.0327053	0.026-0.039	2e-20	111905245	12
rs17627481	Monocyte count	rs139891589	C=0.96, T=0.04	0.102888	0.345052	0.953		NA	2e-13	111968478	12
rs17627481	Systolic blood pressure	rs17685230	A=0.021, G=0.979	0.160601	0.600794		0.8716	0.64-1.1	6e-14	112091244	12
rs17627481	Diastolic blood pressure	rs187459270	A=0.978, C=0.022	0.152293	0.571307		0.4173	0.29-0.55	2e-10	112100758	12
rs10774625	Diastolic blood pressure	rs7968960	A=0.669, C=0.331	0.288996	0.730061		0.2881	0.24-0.33	2e-36	111426615	12
rs10774625	Systolic blood pressure	rs10849925	A=0.656, G=0.344	0.300814	0.72362		0.3351	0.26-0.41	5e-18	111495518	12
rs10774625	Hemoglobin concentration	rs4378452	C=0.346, T=0.654	0.304806	0.725209	0.3529	0.03383	NA	4e-18	111504033	12
rs10774625	Hemoglobin concentration	rs4378452	C=0.346, T=0.654	0.304806	0.725209	0.3519	0.03072	NA	6e-19	111504033	12
rs10774625	Blood osmolality (transformed sodium)	rs10774613	C=0.424, T=0.576	0.226755	0.529701	0.56	0.03	NA	2e-06	111546165	12
rs10774625	Breast cancer	rs11065822	G=0.651, T=0.349	0.315519	0.733006	0.63	1.04167	1.02-1.05	6e-09	111600134	12
rs10774625	Alzheimer's disease or gastroesophageal reflux disease	rs11065822	G=0.651, T=0.349	0.315519	0.733006			NA	4e-07	111600134	12
rs10774625	Diastolic blood pressure x depressive symptoms interaction (2df test)	rs11065822	G=0.651, T=0.349	0.315519	0.733006			NA	2e-08	111600134	12
rs10774625	Body mass index	rs7952972	A=0.827, T=0.173	0.103102	0.73501		0.0111	0.0072-0.015	2e-08	111646519	12
rs10774625	HOMA-B (corrected for HOMA-IR)	rs10744770	A=0.229, G=0.771	0.132264	0.699293	0.21	23.4	NA	1e-07	111662578	12
rs10774625	HOMA-B (corrected for HOMA-IR)	rs4766451	G=0.764, T=0.236	0.137545	0.699332	0.22	23.46	NA	2e-07	111670682	12
rs10774625	Coronary heart disease	rs886126	C=0.764, T=0.236	0.134088	0.690489	0.66	1.14	1.08-1.20	1e-06	111679214	12
rs10774625	Nonsyndromic cleft lip with cleft palate	rs4766453	C=0.757, T=0.243	0.161015	0.742316	0.47	1.14	NA	8e-06	111692124	12
rs10774625	Estimated glomerular filtration rate	rs2339717	C=0.274, T=0.726	0.167255	0.696256	0.3497	0.0045	0.0031-0.0059	3e-10	111696528	12
rs10774625	Estimated glomerular filtration rate	rs2339717	C=0.274, T=0.726	0.167255	0.696256	0.6345	0.0022	0.0016-0.0028	9e-08	111696528	12
rs10774625	Cigarettes smoked per day	rs2339717	C=0.274, T=0.726	0.167255	0.696256	0.66589	0.0284	0.019-0.037	5e-10	111696528	12
rs10774625	Height	rs6490029	A=0.242, G=0.758	0.155994	0.73263	0.7184	0.0101	0.0087-0.0115	1e-43	111698457	12
rs10774625	Triglyceride levels	rs2339718	A=0.737, G=0.263	0.170683	0.723192			NA	5e-13	111702646	12
rs10774625	Triglyceride levels	rs2009170	C=0.263, T=0.737	0.170683	0.723192	0.254725	0.0127277	0.0096-0.0158	1e-10	111703313	12
rs10774625	Copper levels	rs3858704	A=0.729, G=0.271	0.181765	0.731303			NA	2e-09	111705893	12
rs10774625	Idiopathic osteonecrosis of the femoral head	rs3858704	A=0.729, G=0.271	0.181765	0.731303	0.672	1.33	NA	3e-12	111705893	12
rs10774625	Coronary artery disease	rs3858704	A=0.729, G=0.271	0.181765	0.731303	0.66	1.06	0.96-1.17	3e-13	111705893	12
rs10774625	Platelet count	rs4766566	C=0.731, T=0.269	0.182783	0.737054		0.03172	0.023-0.041	2e-12	111706877	12
rs10774625	Serum copper levels	rs4766566	C=0.731, T=0.269	0.182783	0.737054	0.329	0.191	0.12-0.26	4e-08	111706877	12
rs10774625	Gout	rs4766566	C=0.731, T=0.269	0.182783	0.737054	0.633	1.51	1.38-1.65	4e-20	111706877	12
rs10774625	Renal underexcretion gout	rs4766566	C=0.731, T=0.269	0.182783	0.737054	0.633	1.6	1.44-1.78	2e-18	111706877	12
rs10774625	Renal overload gout	rs4766566	C=0.731, T=0.269	0.182783	0.737054	0.633	1.59	1.43-1.78	8e-17	111706877	12
rs10774625	Atrial fibrillation	rs4766566	C=0.731, T=0.269	0.182783	0.737054	0.68	1.11	1.062-1.162	7e-06	111706877	12
rs10774625	Serum uric acid levels	rs4766566	C=0.731, T=0.269	0.182783	0.737054	0.6755	0.0558	0.048-0.064	7e-40	111706877	12
rs10774625	Coronary artery disease	rs4766566	C=0.731, T=0.269	0.182783	0.737054	0.33	1.24	1.19-1.29	2e-25	111706877	12
rs10774625	Type 1 diabetes	rs1265564	A=0.569, C=0.431	0.546201	0.810508		1.45	1.28-1.67	1e-16	111708458	12
rs10774625	Parental longevity (combined parental attained age, Martingale residuals)	rs1265564	A=0.569, C=0.431	0.546201	0.810508	0.557672	0.0133386	0.0088-0.0178	6e-09	111708458	12
rs10774625	Mean arterial pressure x alcohol consumption interaction (2df test)	rs1265564	A=0.569, C=0.431	0.546201	0.810508	0.59		NA	2e-08	111708458	12
rs10774625	Systolic blood pressure x alcohol consumption interaction (2df test)	rs1265564	A=0.569, C=0.431	0.546201	0.810508	0.59		NA	2e-13	111708458	12
rs10774625	HbA1c or polycystic ovary syndrome (pleiotropy)	rs1265564	A=0.569, C=0.431	0.546201	0.810508	0.58		NA	3e-13	111708458	12
rs10774625	Diastolic blood pressure x depressive symptoms interaction (2df test)	rs1265564	A=0.569, C=0.431	0.546201	0.810508			NA	3e-11	111708458	12
rs10774625	Hair color	rs1265564	A=0.569, C=0.431	0.546201	0.810508			NA	1e-07	111708458	12
rs10774625	Composite immunoglobulin trait (IgA x IgG/IgM)	rs1265565	C=0.624, T=0.376	0.441191	0.817853	0.3392	0.07	NA	3e-08	111715197	12
rs10774625	Cystatin C plasma levels	rs1265565	C=0.624, T=0.376	0.441191	0.817853			NA	4e-129	111715197	12
rs10774625	Diastolic blood pressure x depressive symptoms interaction (2df test)	rs1265565	C=0.624, T=0.376	0.441191	0.817853			NA	8e-09	111715197	12
rs10774625	Hemoglobin concentration	rs1265565	C=0.624, T=0.376	0.441191	0.817853	0.3771	0.04427	NA	1e-30	111715197	12
rs10774625	Diastolic blood pressure	rs1265565	C=0.624, T=0.376	0.441191	0.817853		0.3635	0.32-0.41	4e-58	111715197	12
rs10774625	Hemoglobin concentration	rs1265565	C=0.624, T=0.376	0.441191	0.817853	0.3756	0.03878	NA	6e-30	111715197	12
rs10774625	Direct bilirubin levels	rs1265566	C=0.316, T=0.684	0.185895	0.663876		0.0209	0.015-0.026	4e-14	111716376	12
rs10774625	Non-albumin protein levels	rs1265566	C=0.316, T=0.684	0.185895	0.663876		0.0176	0.012-0.023	4e-11	111716376	12
rs10774625	Sex hormone-binding globulin levels	rs1265566	C=0.316, T=0.684	0.185895	0.663876		0.0161	0.011-0.021	2e-09	111716376	12
rs10774625	Serum phosphate levels	rs1265566	C=0.316, T=0.684	0.185895	0.663876		0.0186	0.013-0.024	3e-12	111716376	12
rs10774625	High density lipoprotein cholesterol levels	rs1265566	C=0.316, T=0.684	0.185895	0.663876		0.0169	0.012-0.022	2e-10	111716376	12
rs10774625	Cystatin C levels	rs1265566	C=0.316, T=0.684	0.185895	0.663876		0.0388	0.034-0.044	2e-52	111716376	12
rs10774625	Total bilirubin levels	rs1265566	C=0.316, T=0.684	0.185895	0.663876		0.0212	0.016-0.026	1e-16	111716376	12
rs10774625	Reaction time	rs3847952	G=0.264, T=0.736	0.195247	0.771507		0.0099741	0.0064-0.0136	5e-08	111746678	12
rs10774625	Smoking initiation	rs7973950	A=0.312, T=0.688	0.234808	0.753039	0.331	0.00926	0.0074-0.0111	5e-23	111756403	12
rs10774625	Gastric cancer	rs6490061	C=0.215, T=0.785	0.173983	0.83505		1.10497	NA	3e-08	111773345	12
rs10774625	Excessive alcohol consumption	rs3803167	C=0.244, T=0.756	0.250294	0.92301			NA	5e-08	111785586	12
rs10774625	Hypertension	rs10849937	A=0.786, G=0.214	0.193402	0.883023		0.0519123	NA	7e-12	111792427	12
rs10774625	Mitochondrial DNA levels	rs3809272	A=0.305, G=0.695	0.215783	0.733754	0.3052	0.02337	0.018-0.029	7e-17	111800258	12
rs10774625	Platelet count	rs3809272	A=0.305, G=0.695	0.215783	0.733754	0.3039	0.0945364	0.087-0.102	4e-126	111800258	12
rs10774625	Total testosterone levels	rs3809272	A=0.305, G=0.695	0.215783	0.733754	0.697024	0.0195579	0.013-0.026	4e-10	111800258	12
rs10774625	Vertical cup-disc ratio	rs3809272	A=0.305, G=0.695	0.215783	0.733754		0.0282	0.017-0.039	1e-08	111800258	12
rs10774625	Mean arterial pressure x depressive symptoms interaction (2df test)	rs7398796	C=0.294, T=0.706	0.328475	0.929195			NA	2e-10	111814155	12
rs10774625	Rheumatoid arthritis	rs10774624	A=0.53, G=0.47	0.858088	0.939348	0.5	1.09	1.06-1.13	7e-09	111833788	12
rs10774625	Vitiligo	rs10774624	A=0.53, G=0.47	0.858088	0.939348	0.5048	1.26936	1.2-1.33	6e-23	111833788	12
rs10774625	Preeclampsia (maternal genotype effect)	rs10774624	A=0.53, G=0.47	0.858088	0.939348	0.4	1.11	1.07-1.15	2e-08	111833788	12
rs10774625	Intraocular pressure	rs10774624	A=0.53, G=0.47	0.858088	0.939348	0.485	0.082	0.057-0.107	3e-10	111833788	12
rs10774625	Glycated hemoglobin levels	rs10774624	A=0.53, G=0.47	0.858088	0.939348	0.5231	0.0093	0.0068-0.0118	4e-14	111833788	12
rs10774625	Rheumatoid arthritis	rs10774624	A=0.53, G=0.47	0.858088	0.939348	0.51	0.08647	0.054-0.119	2e-07	111833788	12
rs10774625	Rheumatoid arthritis	rs10774624	A=0.53, G=0.47	0.858088	0.939348		0.17559	-0.06944-0.42062	8e-08	111833788	12
rs10774625	C-X-C motif chemokine 16 levels	rs10774624	A=0.53, G=0.47	0.858088	0.939348	0.53	0.0718	NA	6e-19	111833788	12
rs10774625	Interleukin-27 levels	rs10774624	A=0.53, G=0.47	0.858088	0.939348	0.53	0.0739	NA	8e-19	111833788	12
rs10774625	Monokine induced by gamma interferon levels	rs10774624	A=0.53, G=0.47	0.858088	0.939348		0.1056	0.059-0.152	9e-06	111833788	12
rs10774625	Interferon gamma-induced protein 10 levels	rs10774624	A=0.53, G=0.47	0.858088	0.939348		0.1069	0.06-0.154	7e-06	111833788	12
rs10774625	Systolic blood pressure	rs10774624	A=0.53, G=0.47	0.858088	0.939348	0.6576	0.481	0.38-0.59	3e-19	111833788	12
rs10774625	Peripheral artery disease in non diabetes	rs10774624	A=0.53, G=0.47	0.858088	0.939348	0.49	1.14	1.1-1.19	2e-09	111833788	12
rs10774625	Heart failure	rs10774624	A=0.53, G=0.47	0.858088	0.939348	0.5505	0.0344588	0.026-0.043	2e-14	111833788	12
rs10774625	Eosinophil counts	rs10774624	A=0.53, G=0.47	0.858088	0.939348			NA	1e-300	111833788	12
rs10774625	Systolic blood pressure x smoking status (ever vs never) interaction (2df test)	rs4375492	A=0.78, G=0.22	0.242498	0.97155			NA	5e-08	111835990	12
rs10774625	Diastolic blood pressure x smoking status (ever vs never) interaction (2df test)	rs4375492	A=0.78, G=0.22	0.242498	0.97155			NA	8e-13	111835990	12
rs10774625	Diastolic blood pressure x smoking status (ever vs never) interaction (2df test)	rs4375492	A=0.78, G=0.22	0.242498	0.97155			NA	1e-26	111835990	12
rs10774625	Systolic blood pressure x smoking status (current vs non-current) interaction (2df test)	rs4375492	A=0.78, G=0.22	0.242498	0.97155			NA	1e-07	111835990	12
rs10774625	Systolic blood pressure x smoking status (current vs non-current) interaction (2df test)	rs4375492	A=0.78, G=0.22	0.242498	0.97155			NA	1e-16	111835990	12
rs10774625	Diastolic blood pressure x smoking status (current vs non-current) interaction (2df test)	rs4375492	A=0.78, G=0.22	0.242498	0.97155			NA	3e-23	111835990	12
rs10774625	Diastolic blood pressure x smoking status (current vs non-current) interaction (2df test)	rs4375492	A=0.78, G=0.22	0.242498	0.97155			NA	6e-12	111835990	12
rs10774625	Systolic blood pressure x smoking status (ever vs never) interaction (2df test)	rs4375492	A=0.78, G=0.22	0.242498	0.97155			NA	2e-19	111835990	12
rs10774625	Platelet distribution width	rs3742003	A=0.204, G=0.796	0.228797	0.989776	0.211145	0.0347805	0.029-0.04	2e-36	111844218	12
rs10774625	Platelet count	rs3742003	A=0.204, G=0.796	0.228797	0.989776	0.3294	0.0531	0.03-0.076	6e-06	111844218	12
rs10774625	Platelet count	rs3742003	A=0.204, G=0.796	0.228797	0.989776	0.6279	0.061	0.042-0.08	7e-10	111844218	12
rs10774625	Mean corpuscular hemoglobin	rs3803170	A=0.794, G=0.206	0.226939	0.97975	0.2099	0.0257729	0.017-0.034	4e-09	111847740	12
rs10774625	Platelet-to-lymphocyte ratio	rs7309325	G=0.796, T=0.204	0.228797	0.989776	0.79		NA	3e-45	111849515	12
rs10774625	Cholesterol to total lipids ratio in very large VLDL	rs530225620	A=0.107, T=0.893	0.10975	1	0.883896	0.041354	0.028-0.054	5e-10	111855296	12
rs10774625	Free cholesterol to total lipids ratio in very large VLDL	rs530225620	A=0.107, T=0.893	0.10975	1	0.883896	0.0375204	0.024-0.051	2e-08	111855296	12
rs10774625	Triglycerides to total lipids ratio in very large VLDL	rs530225620	A=0.107, T=0.893	0.10975	1	0.883896	0.0432689	0.03-0.056	1e-10	111855296	12
rs10774625	Cholesteryl esters to total lipids ratio in very large VLDL	rs530225620	A=0.107, T=0.893	0.10975	1	0.883896	0.0408666	0.028-0.054	8e-10	111855296	12
rs10774625	Ankylosing spondylitis	rs11065898	C=0.79, T=0.21	0.237411	0.990067	0.216	1.11	NA	5e-08	111862575	12
rs10774625	Ankylosing spondylitis	rs11065898	C=0.79, T=0.21	0.237411	0.990067	0.216	1.13	NA	2e-07	111862575	12
rs10774625	Principal component-derived dietary pattern 11	rs11065898	C=0.79, T=0.21	0.237411	0.990067	0.775922	0.021309	0.015-0.027	3e-12	111862575	12
rs10774625	Hip circumference adjusted for BMI	rs11065898	C=0.79, T=0.21	0.237411	0.990067		0.0201346	0.014-0.027	3e-09	111862575	12
rs10774625	Left ventricular end-diastolic volume	rs7310615	C=0.465, G=0.535	0.945478	0.995913			NA	5e-16	111865049	12
rs10774625	HDL cholesterol levels x alcohol consumption (drinkers vs non-drinkers) interaction (2df)	rs7310615	C=0.465, G=0.535	0.945478	0.995913			NA	2e-09	111865049	12
rs10774625	LDL cholesterol levels x alcohol consumption (regular vs non-regular drinkers) interaction (2df)	rs7310615	C=0.465, G=0.535	0.945478	0.995913			NA	2e-11	111865049	12
rs10774625	LDL cholesterol levels x alcohol consumption (regular vs non-regular drinkers) interaction (2df)	rs7310615	C=0.465, G=0.535	0.945478	0.995913			NA	2e-08	111865049	12
rs10774625	LDL cholesterol levels x alcohol consumption (drinkers vs non-drinkers) interaction (2df)	rs7310615	C=0.465, G=0.535	0.945478	0.995913			NA	1e-08	111865049	12
rs10774625	HDL cholesterol levels x alcohol consumption (drinkers vs non-drinkers) interaction (2df)	rs7310615	C=0.465, G=0.535	0.945478	0.995913			NA	5e-07	111865049	12
rs10774625	LDL cholesterol levels x alcohol consumption (drinkers vs non-drinkers) interaction (2df)	rs7310615	C=0.465, G=0.535	0.945478	0.995913			NA	2e-12	111865049	12
rs10774625	HDL cholesterol levels in current drinkers	rs7310615	C=0.465, G=0.535	0.945478	0.995913		0.005	NA	3e-06	111865049	12
rs10774625	White matter microstructure (mode of anisotropy)	rs7310615	C=0.465, G=0.535	0.945478	0.995913			NA	3e-08	111865049	12
rs10774625	Edge-level brain connectivity (multivariate analysis)	rs7310615	C=0.465, G=0.535	0.945478	0.995913	0.480023	6.82467	NA	9e-12	111865049	12
rs10774625	Node-level brain connectivity (multivariate analysis)	rs7310615	C=0.465, G=0.535	0.945478	0.995913	0.480023	6.51188	NA	7e-11	111865049	12
rs10774625	Fibrinogen levels or factor VII levels (pleiotropy)	rs7310615	C=0.465, G=0.535	0.945478	0.995913			NA	1e-14	111865049	12
rs10774625	Coronary artery disease or fibrinogen levels (pleiotropy)	rs7310615	C=0.465, G=0.535	0.945478	0.995913			NA	8e-35	111865049	12
rs10774625	Venous thromboembolism or fibrinogen levels (pleiotropy)	rs7310615	C=0.465, G=0.535	0.945478	0.995913			NA	6e-19	111865049	12
rs10774625	Fibrinogen levels	rs7310615	C=0.465, G=0.535	0.945478	0.995913	0.5	0.0069	NA	2e-13	111865049	12
rs10774625	Systolic blood pressure x alcohol consumption interaction (2df test)	rs7310615	C=0.465, G=0.535	0.945478	0.995913	0.49		NA	3e-30	111865049	12
rs10774625	Mean arterial pressure x alcohol consumption interaction (2df test)	rs7310615	C=0.465, G=0.535	0.945478	0.995913	0.45		NA	2e-20	111865049	12
rs10774625	Diastolic blood pressure x alcohol consumption interaction (2df test)	rs7310615	C=0.465, G=0.535	0.945478	0.995913	0.49		NA	7e-58	111865049	12
rs10774625	Systolic blood pressure x alcohol consumption (light vs heavy) interaction (2df test)	rs7310615	C=0.465, G=0.535	0.945478	0.995913	0.5		NA	4e-14	111865049	12
rs10774625	Mean arterial pressure x alcohol consumption interaction (2df test)	rs7310615	C=0.465, G=0.535	0.945478	0.995913	0.49		NA	3e-16	111865049	12
rs10774625	Mean arterial pressure x alcohol consumption (light vs heavy) interaction (2df test)	rs7310615	C=0.465, G=0.535	0.945478	0.995913	0.5		NA	5e-20	111865049	12
rs10774625	Myeloproliferative neoplasms	rs7310615	C=0.465, G=0.535	0.945478	0.995913	0.4768	1.27	1.21-1.34	3e-19	111865049	12
rs10774625	Serum levels of protein THPO	rs7310615	C=0.465, G=0.535	0.945478	0.995913	0.3845	0.164514	0.13-0.2	5e-17	111865049	12
rs10774625	Medication use (beta blocking agents)	rs7310615	C=0.465, G=0.535	0.945478	0.995913	0.482401	0.0797056	0.063-0.096	8e-22	111865049	12
rs10774625	Medication use (agents acting on the renin-angiotensin system)	rs7310615	C=0.465, G=0.535	0.945478	0.995913	0.484183	0.0657325	0.054-0.078	3e-27	111865049	12
rs10774625	Medication use (diuretics)	rs7310615	C=0.465, G=0.535	0.945478	0.995913	0.48155	0.0643791	0.049-0.08	5e-16	111865049	12
rs10774625	HDL cholesterol levels x alcohol consumption (regular vs non-regular drinkers) interaction (2df)	rs7310615	C=0.465, G=0.535	0.945478	0.995913			NA	6e-06	111865049	12
rs10774625	HDL cholesterol levels x alcohol consumption (regular vs non-regular drinkers) interaction (2df)	rs7310615	C=0.465, G=0.535	0.945478	0.995913			NA	3e-07	111865049	12
rs10774625	Eosinophil counts	rs7310615	C=0.465, G=0.535	0.945478	0.995913		0.0652	0.062-0.069	4e-298	111865049	12
rs10774625	Basophil count	rs7310615	C=0.465, G=0.535	0.945478	0.995913		0.0137	0.0098-0.0176	2e-11	111865049	12
rs10774625	BMI at birth	rs7310615	C=0.465, G=0.535	0.945478	0.995913	0.45479	0.0498278	0.033-0.067	7e-09	111865049	12
rs10774625	Lymphocyte count	rs7310615	C=0.465, G=0.535	0.945478	0.995913		0.0822	0.077-0.087	7e-260	111865049	12
rs10774625	Adenosine deaminase CECR1 levels	rs7310615	C=0.465, G=0.535	0.945478	0.995913	0.47	0.102	0.075-0.129	1e-13	111865049	12
rs10774625	Dyslexia	rs7310615	C=0.465, G=0.535	0.945478	0.995913	0.5	1.047	1.032-1.061	1e-10	111865049	12
rs10774625	Hemoglobin A1c levels	rs7310615	C=0.465, G=0.535	0.945478	0.995913		0.0286	0.024-0.033	6e-35	111865049	12
rs10774625	Vascular cell adhesion protein 1 levels	rs7310615	C=0.465, G=0.535	0.945478	0.995913	0.47	0.16	0.13-0.19	2e-31	111865049	12
rs10774625	Hemoglobin	rs7310615	C=0.465, G=0.535	0.945478	0.995913		0.0494	0.046-0.053	1e-148	111865049	12
rs10774625	Medication use (beta blocking agents)	rs7310615	C=0.465, G=0.535	0.945478	0.995913		0.0797	0.063-0.096	8e-22	111865049	12
rs10774625	Medication use (diuretics)	rs7310615	C=0.465, G=0.535	0.945478	0.995913		0.0644	0.049-0.08	5e-16	111865049	12
rs10774625	Medication use (agents acting on the renin-angiotensin system)	rs7310615	C=0.465, G=0.535	0.945478	0.995913		0.0657	0.054-0.078	3e-27	111865049	12
rs10774625	Monocyte count	rs7310615	C=0.465, G=0.535	0.945478	0.995913		0.0418	0.037-0.046	5e-72	111865049	12
rs10774625	Total bilirubin levels	rs7310615	C=0.465, G=0.535	0.945478	0.995913		0.0367	0.032-0.041	2e-56	111865049	12
rs10774625	Autoimmune traits	rs7310615	C=0.465, G=0.535	0.945478	0.995913			NA	2e-76	111865049	12
rs10774625	Alanine aminotransferase levels	rs4766462	A=0.795, T=0.205	0.230224	0.989826	0.79	10.7	-	1e-26	111871141	12
rs10774625	Mean corpuscular hemoglobin	rs4766462	A=0.795, T=0.205	0.230224	0.989826	0.210504	0.028416	0.024-0.033	3e-33	111871141	12
rs10774625	Platelet count	rs4766462	A=0.795, T=0.205	0.230224	0.989826		7.42815	NA	3e-47	111871141	12
rs10774625	Reaction time	rs7296313	C=0.205, T=0.795	0.230224	0.989826		0.0296961	NA	1e-08	111878526	12
rs10774625	Type 1 diabetes	rs3184504	C=0.536, T=0.464	0.949451	1			NA	3e-27	111884608	12
rs10774625	Systolic blood pressure	rs3184504	C=0.536, T=0.464	0.949451	1	0.48	0.58	0.38-0.78	5e-09	111884608	12
rs10774625	Diastolic blood pressure	rs3184504	C=0.536, T=0.464	0.949451	1	0.48	0.48	0.36-0.60	3e-14	111884608	12
rs10774625	Eosinophil counts	rs3184504	C=0.536, T=0.464	0.949451	1	0.38	7.6	5.9-9.3%	7e-19	111884608	12
rs10774625	Coronary heart disease	rs3184504	C=0.536, T=0.464	0.949451	1	0.44	1.07	1.04-1.10	6e-06	111884608	12
rs10774625	Type 1 diabetes	rs3184504	C=0.536, T=0.464	0.949451	1		1.3	NA	2e-38	111884608	12
rs10774625	Hypothyroidism	rs3184504	C=0.536, T=0.464	0.949451	1	0.502	1.2	1.14-1.27	3e-12	111884608	12
rs10774625	Diastolic blood pressure	rs3184504	C=0.536, T=0.464	0.949451	1	0.47	0.448	NA	4e-25	111884608	12
rs10774625	Coronary artery disease	rs3184504	C=0.536, T=0.464	0.949451	1		1.07	1.04-1.11	9e-07	111884608	12
rs10774625	Rheumatoid arthritis	rs3184504	C=0.536, T=0.464	0.949451	1	0.51	1.08	NA	6e-06	111884608	12
rs10774625	Platelet count	rs3184504	C=0.536, T=0.464	0.949451	1		3.99	3.26-4.7210^9/	1e-26	111884608	12
rs10774625	Platelet count	rs3184504	C=0.536, T=0.464	0.949451	1	0.5	5.33	NA	5e-11	111884608	12
rs10774625	Beta-2 microglubulin plasma levels	rs3184504	C=0.536, T=0.464	0.949451	1	0.49	0.02	0.012-0.028	3e-08	111884608	12
rs10774625	Red blood cell traits	rs3184504	C=0.536, T=0.464	0.949451	1	0.48	0.051	0.039-0.063	4e-19	111884608	12
rs10774625	Autoimmune hepatitis type-1	rs3184504	C=0.536, T=0.464	0.949451	1	0.43	1.4	1.20-1.60	8e-08	111884608	12
rs10774625	Diastolic blood pressure	rs3184504	C=0.536, T=0.464	0.949451	1	0.523	0.457	0.37-0.55	3e-24	111884608	12
rs10774625	Total cholesterol levels	rs3184504	C=0.536, T=0.464	0.949451	1	0.495	0.034	NA	6e-14	111884608	12
rs10774625	Total cholesterol levels	rs3184504	C=0.536, T=0.464	0.949451	1		0.033	NA	2e-14	111884608	12
rs10774625	Coronary artery disease	rs3184504	C=0.536, T=0.464	0.949451	1	0.4721	0.0742	0.061-0.087	5e-30	111884608	12
rs10774625	Diastolic blood pressure	rs3184504	C=0.536, T=0.464	0.949451	1	0.4594	0.032	NA	3e-20	111884608	12
rs10774625	Stroke	rs3184504	C=0.536, T=0.464	0.949451	1			NA	9e-12	111884608	12
rs10774625	Stroke	rs3184504	C=0.536, T=0.464	0.949451	1			NA	6e-12	111884608	12
rs10774625	Ischemic stroke	rs3184504	C=0.536, T=0.464	0.949451	1			NA	1e-14	111884608	12
rs10774625	Ischemic stroke	rs3184504	C=0.536, T=0.464	0.949451	1			NA	2e-14	111884608	12
rs10774625	Ischemic stroke (large artery atherosclerosis)	rs3184504	C=0.536, T=0.464	0.949451	1			NA	4e-06	111884608	12
rs10774625	Ischemic stroke (small-vessel)	rs3184504	C=0.536, T=0.464	0.949451	1			NA	6e-06	111884608	12
rs10774625	Blood protein levels	rs3184504	C=0.536, T=0.464	0.949451	1		0.101	NA	8e-07	111884608	12
rs10774625	Eosinophil counts	rs3184504	C=0.536, T=0.464	0.949451	1	0.518611	0.104078	0.1-0.108	0	111884608	12
rs10774625	Autoimmune thyroid disease	rs3184504	C=0.536, T=0.464	0.949451	1	0.464	1.23	NA	9e-116	111884608	12
rs10774625	Hematocrit	rs3184504	C=0.536, T=0.464	0.949451	1	0.51864	0.0641391	0.06-0.068	2e-184	111884608	12
rs10774625	Multiple sclerosis	rs3184504	C=0.536, T=0.464	0.949451	1		1.0643	NA	4e-11	111884608	12
rs10774625	Tumor necrosis factor levels	rs3184504	C=0.536, T=0.464	0.949451	1	0.48	0.03	0.02-0.04	4e-10	111884608	12
rs10774625	Hemoglobin	rs3184504	C=0.536, T=0.464	0.949451	1	0.518629	0.059102	0.054-0.064	6e-117	111884608	12
rs10774625	Basophil count	rs3184504	C=0.536, T=0.464	0.949451	1	0.518706	0.0282421	0.024-0.033	5e-37	111884608	12
rs10774625	Basophil count	rs3184504	C=0.536, T=0.464	0.949451	1	0.518576	0.02822	0.024-0.032	5e-43	111884608	12
rs10774625	Basophil count	rs3184504	C=0.536, T=0.464	0.949451	1	0.599902		NA	2e-39	111884608	12
rs10774625	Type 1 diabetes autoantibodies in high risk HLA genotype individuals (time to event)	rs3184504	C=0.536, T=0.464	0.949451	1	0.462	1.35	NA	4e-07	111884608	12
rs10774625	High light scatter reticulocyte count	rs3184504	C=0.536, T=0.464	0.949451	1	0.51868	0.0532654	0.049-0.058	1e-114	111884608	12
rs10774625	Ischemic stroke or tissue plasminogen activator levels (pleiotropy)	rs3184504	C=0.536, T=0.464	0.949451	1			NA	4e-15	111884608	12
rs10774625	Ischemic stroke or plasminogen activator inhibitor 1 levels (pleiotropy)	rs3184504	C=0.536, T=0.464	0.949451	1			NA	1e-14	111884608	12
rs10774625	Ischemic stroke or fibrinogen levels (pleiotropy)	rs3184504	C=0.536, T=0.464	0.949451	1			NA	7e-27	111884608	12
rs10774625	Ischemic stroke or von Willebrand factor levels (pleiotropy)	rs3184504	C=0.536, T=0.464	0.949451	1			NA	3e-16	111884608	12
rs10774625	Ischemic stroke or factor XI levels (pleiotropy)	rs3184504	C=0.536, T=0.464	0.949451	1			NA	3e-15	111884608	12
rs10774625	Neutrophil count	rs3184504	C=0.536, T=0.464	0.949451	1	0.518633	0.0319386	0.028-0.036	5e-47	111884608	12
rs10774625	Lymphocyte count	rs3184504	C=0.536, T=0.464	0.949451	1	0.484		NA	2e-184	111884608	12
rs10774625	Appendicular lean mass	rs3184504	C=0.536, T=0.464	0.949451	1	0.483	0.02	0.014-0.026	2e-11	111884608	12
rs10774625	Liver enzyme levels (alanine transaminase)	rs3184504	C=0.536, T=0.464	0.949451	1	0.483255	0.0045174	0.0038-0.0053	6e-31	111884608	12
rs10774625	Monocyte count	rs3184504	C=0.536, T=0.464	0.949451	1	0.484		NA	7e-75	111884608	12
rs10774625	Appendicular lean mass	rs3184504	C=0.536, T=0.464	0.949451	1	0.483	0.02	0.014-0.026	1e-12	111884608	12
rs10774625	Alanine aminotransferase levels	rs3184504	C=0.536, T=0.464	0.949451	1		0.0051	0.0043-0.0059	2e-34	111884608	12
rs10774625	Basophil count	rs3184504	C=0.536, T=0.464	0.949451	1	0.484		NA	4e-82	111884608	12
rs10774625	Aspartate aminotransferase levels	rs3184504	C=0.536, T=0.464	0.949451	1		0.0024	0.0018-0.003	1e-18	111884608	12
rs10774625	Platelet count	rs3184504	C=0.536, T=0.464	0.949451	1	0.484		NA	8e-263	111884608	12
rs10774625	Ischemic stroke or factor VII levels (pleiotropy)	rs3184504	C=0.536, T=0.464	0.949451	1			NA	6e-15	111884608	12
rs10774625	Coronary artery disease or plasminogen activator inhibitor 1 levels (pleiotropy)	rs3184504	C=0.536, T=0.464	0.949451	1			NA	2e-20	111884608	12
rs10774625	Ischemic stroke or factor VIII levels (pleiotropy)	rs3184504	C=0.536, T=0.464	0.949451	1			NA	8e-15	111884608	12
rs10774625	Coronary artery disease or tissue plasminogen activator levels (pleiotropy)	rs3184504	C=0.536, T=0.464	0.949451	1			NA	2e-20	111884608	12
rs10774625	Hashimoto thyroiditis	rs3184504	C=0.536, T=0.464	0.949451	1		0.179	0.15-0.21	1e-25	111884608	12
rs10774625	Coronary artery disease	rs3184504	C=0.536, T=0.464	0.949451	1	0.421808	1.07	1.04-1.09	1e-09	111884608	12
rs10774625	Colorectal cancer	rs3184504	C=0.536, T=0.464	0.949451	1	0.53	1.09	1.06–1.12	2e-08	111884608	12
rs10774625	Colorectal cancer	rs3184504	C=0.536, T=0.464	0.949451	1	0.53	1.09	1.06-1.12	2e-08	111884608	12
rs10774625	Cancer	rs3184504	C=0.536, T=0.464	0.949451	1		1.1	NA	2e-06	111884608	12
rs10774625	Cancer (pleiotropy)	rs3184504	C=0.536, T=0.464	0.949451	1			NA	1e-06	111884608	12
rs10774625	Celiac disease	rs3184504	C=0.536, T=0.464	0.949451	1	0.488	1.19	NA	5e-21	111884608	12
rs10774625	Low density lipoprotein cholesterol levels	rs3184504	C=0.536, T=0.464	0.949451	1	0.495	0.033	NA	2e-12	111884608	12
rs10774625	Low density lipoprotein cholesterol levels	rs3184504	C=0.536, T=0.464	0.949451	1		0.031	NA	2e-12	111884608	12
rs10774625	Systolic blood pressure	rs3184504	C=0.536, T=0.464	0.949451	1	0.523	0.629	0.48-0.77	2e-17	111884608	12
rs10774625	Tonsillectomy	rs3184504	C=0.536, T=0.464	0.949451	1	0.5	1.05	1.04-1.06	3e-10	111884608	12
rs10774625	White blood cell count (eosinophil)	rs3184504	C=0.536, T=0.464	0.949451	1	0.27	0.068	0.041-0.095	2e-06	111884608	12
rs10774625	Primary sclerosing cholangitis	rs3184504	C=0.536, T=0.464	0.949451	1	0.488	1.18	1.12-1.24	6e-11	111884608	12
rs10774625	Colorectal cancer	rs3184504	C=0.536, T=0.464	0.949451	1	0.536	1.07527	1.05-1.1	2e-10	111884608	12
rs10774625	Parental longevity (father's age at death)	rs3184504	C=0.536, T=0.464	0.949451	1	0.483	0.0145	0.0094-0.0196	4e-08	111884608	12
rs10774625	Immature fraction of reticulocytes	rs3184504	C=0.536, T=0.464	0.949451	1	0.518662	0.0268736	0.022-0.031	9e-31	111884608	12
rs10774625	Diastolic blood pressure	rs3184504	C=0.536, T=0.464	0.949451	1		0.635794	0.4-0.87	8e-08	111884608	12
rs10774625	High light scatter reticulocyte percentage of red cells	rs3184504	C=0.536, T=0.464	0.949451	1	0.518687	0.0457569	0.041-0.05	6e-85	111884608	12
rs10774625	Platelet count	rs3184504	C=0.536, T=0.464	0.949451	1		2.9843	1.7-4.27	5e-06	111884608	12
rs10774625	CD4+ T cell Absolute Count	rs3184504	C=0.536, T=0.464	0.949451	1	0.53053	0.1838	0.13-0.24	8e-12	111884608	12
rs10774625	T cell Absolute Count	rs3184504	C=0.536, T=0.464	0.949451	1	0.53039	0.1468	0.095-0.198	3e-08	111884608	12
rs10774625	Central Memory CD4+ T cell Absolute Count	rs3184504	C=0.536, T=0.464	0.949451	1	0.52916	0.1609	0.11-0.21	3e-09	111884608	12
rs10774625	CD4 on naive CD4+ T cell	rs3184504	C=0.536, T=0.464	0.949451	1	0.52955	0.1576	0.1-0.21	5e-08	111884608	12
rs10774625	C-C motif chemokine 3 levels	rs3184504	C=0.536, T=0.464	0.949451	1	0.46	0.0713	NA	6e-16	111884608	12
rs10774625	IDP dMRI TBSS OD Posterior corona radiata R	rs3184504	C=0.536, T=0.464	0.949451	1	0.524	0.062	0.042-0.082	3e-10	111884608	12
rs10774625	Serum levels of protein CXCL11	rs3184504	C=0.536, T=0.464	0.949451	1	0.3861	0.168607	0.13-0.21	4e-18	111884608	12
rs10774625	Appendicular lean mass	rs3184504	C=0.536, T=0.464	0.949451	1	0.483	0.0183	0.015-0.022	3e-22	111884608	12
rs10774625	Vitamin D-binding protein levels	rs3184504	C=0.536, T=0.464	0.949451	1		0.0453	0.035-0.056	2e-16	111884608	12
rs10774625	Vitamin D-binding protein levels (adjusted for GC haplotype)	rs3184504	C=0.536, T=0.464	0.949451	1		0.0381	0.031-0.046	2e-23	111884608	12
rs10774625	Primary sclerosing cholangitis	rs3184504	C=0.536, T=0.464	0.949451	1	0.5	1.18	1.13-1.24	4e-13	111884608	12
rs10774625	Myeloid white cell count	rs3184504	C=0.536, T=0.464	0.949451	1	0.5177	0.0383437	0.031-0.045	1e-26	111884608	12
rs10774625	Systolic blood pressure (cigarette smoking interaction)	rs3184504	C=0.536, T=0.464	0.949451	1			NA	3e-36	111884608	12
rs10774625	Lymphocyte count	rs3184504	C=0.536, T=0.464	0.949451	1	0.5176	0.0883647	0.081-0.095	7e-134	111884608	12
rs10774625	Diastolic blood pressure (cigarette smoking interaction)	rs3184504	C=0.536, T=0.464	0.949451	1			NA	6e-67	111884608	12
rs10774625	Sum basophil neutrophil counts	rs3184504	C=0.536, T=0.464	0.949451	1	0.5177	0.0259686	0.019-0.033	4e-13	111884608	12
rs10774625	Reticulocyte count	rs3184504	C=0.536, T=0.464	0.949451	1	0.5174	0.0724115	0.065-0.079	7e-91	111884608	12
rs10774625	Hemoglobin levels	rs3184504	C=0.536, T=0.464	0.949451	1			NA	1e-10	111884608	12
rs10774625	Neutrophil count	rs3184504	C=0.536, T=0.464	0.949451	1	0.5176	0.0247596	0.018-0.032	4e-12	111884608	12
rs10774625	Chronic inflammatory diseases (ankylosing spondylitis, Crohn's disease, psoriasis, primary sclerosing cholangitis, ulcerative colitis) (pleiotropy)	rs3184504	C=0.536, T=0.464	0.949451	1			NA	4e-10	111884608	12
rs10774625	Hematocrit	rs3184504	C=0.536, T=0.464	0.949451	1	0.5174	0.0631191	0.056-0.07	8e-72	111884608	12
rs10774625	Platelet count	rs3184504	C=0.536, T=0.464	0.949451	1	0.5174	0.103873	0.097-0.111	6e-180	111884608	12
rs10774625	Diastolic blood pressure	rs3184504	C=0.536, T=0.464	0.949451	1	0.475	0.362	0.29-0.44	1e-21	111884608	12
rs10774625	Systolic blood pressure	rs3184504	C=0.536, T=0.464	0.949451	1	0.475	0.498	0.38-0.62	1e-15	111884608	12
rs10774625	Diastolic blood pressure	rs3184504	C=0.536, T=0.464	0.949451	1		0.401	NA	2e-64	111884608	12
rs10774625	Granulocyte count	rs3184504	C=0.536, T=0.464	0.949451	1	0.5177	0.0338656	0.027-0.041	3e-21	111884608	12
rs10774625	White blood cell count	rs3184504	C=0.536, T=0.464	0.949451	1	0.5175	0.0630864	0.056-0.07	9e-70	111884608	12
rs10774625	Sum neutrophil eosinophil counts	rs3184504	C=0.536, T=0.464	0.949451	1	0.5176	0.0329119	0.026-0.04	3e-20	111884608	12
rs10774625	Hemoglobin concentration	rs3184504	C=0.536, T=0.464	0.949451	1	0.5174	0.0647006	0.058-0.072	1e-74	111884608	12
rs10774625	Fibrinogen levels	rs3184504	C=0.536, T=0.464	0.949451	1		0.0066	NA	1e-10	111884608	12
rs10774625	Systolic blood pressure	rs3184504	C=0.536, T=0.464	0.949451	1		0.386	NA	3e-23	111884608	12
rs10774625	Plateletcrit	rs3184504	C=0.536, T=0.464	0.949451	1	0.5175	0.114319	0.11-0.12	5e-216	111884608	12
rs10774625	Diastolic blood pressure	rs3184504	C=0.536, T=0.464	0.949451	1		0.316	NA	6e-18	111884608	12
rs10774625	Diastolic blood pressure	rs3184504	C=0.536, T=0.464	0.949451	1		0.299	NA	9e-15	111884608	12
rs10774625	Diastolic blood pressure	rs3184504	C=0.536, T=0.464	0.949451	1		0.609	NA	4e-06	111884608	12
rs10774625	Systolic blood pressure	rs3184504	C=0.536, T=0.464	0.949451	1		0.259	NA	4e-06	111884608	12
rs10774625	Inflammatory bowel disease	rs3184504	C=0.536, T=0.464	0.949451	1			NA	1e-09	111884608	12
rs10774625	Diastolic blood pressure	rs3184504	C=0.536, T=0.464	0.949451	1	0.4615	0.5387	0.37-0.71	2e-10	111884608	12
rs10774625	Colorectal or endometrial cancer	rs3184504	C=0.536, T=0.464	0.949451	1	0.52	1.1	1.06-1.13	8e-09	111884608	12
rs10774625	Tonsillectomy	rs3184504	C=0.536, T=0.464	0.949451	1		1.052	1.036-1.069	3e-10	111884608	12
rs10774625	Red blood cell count	rs3184504	C=0.536, T=0.464	0.949451	1	0.5174	0.0490202	0.042-0.056	2e-43	111884608	12
rs10774625	High density lipoprotein cholesterol levels	rs3184504	C=0.536, T=0.464	0.949451	1	0.495	0.025	NA	2e-11	111884608	12
rs10774625	High density lipoprotein cholesterol levels	rs3184504	C=0.536, T=0.464	0.949451	1		0.024	NA	9e-12	111884608	12
rs10774625	Offspring birth weight	rs3184504	C=0.536, T=0.464	0.949451	1	0.517856	0.036552	0.031-0.042	1e-33	111884608	12
rs10774625	Neutrophil count	rs3184504	C=0.536, T=0.464	0.949451	1	0.517462	0.029388	0.026-0.033	2e-52	111884608	12
rs10774625	Endometrial cancer (endometrioid histology)	rs3184504	C=0.536, T=0.464	0.949451	1	0.515767	1.11	1.07-1.15	6e-09	111884608	12
rs10774625	Endometrial cancer	rs3184504	C=0.536, T=0.464	0.949451	1	0.52	1.1	1.07-1.14	1e-10	111884608	12
rs10774625	Birth weight	rs3184504	C=0.536, T=0.464	0.949451	1	0.520699	0.022966	0.018-0.028	3e-19	111884608	12
rs10774625	Monocyte count	rs3184504	C=0.536, T=0.464	0.949451	1	0.598619		NA	1e-136	111884608	12
rs10774625	Left ventricular end-diastolic volume	rs3184504	C=0.536, T=0.464	0.949451	1	0.5217	1.4676	1.02-1.92	1e-10	111884608	12
rs10774625	Left ventricular end-systolic volume	rs3184504	C=0.536, T=0.464	0.949451	1	0.5217	0.6371	0.38-0.9	2e-06	111884608	12
rs10774625	Lymphocyte count	rs3184504	C=0.536, T=0.464	0.949451	1	0.518647	0.0916981	0.087-0.096	0	111884608	12
rs10774625	IgA levels	rs3184504	C=0.536, T=0.464	0.949451	1	0.3793	0.11	NA	1e-08	111884608	12
rs10774625	Monocyte count	rs3184504	C=0.536, T=0.464	0.949451	1	0.517396	0.047075	0.043-0.051	2e-139	111884608	12
rs10774625	Latent autoimmune diabetes vs. type 2 diabetes	rs3184504	C=0.536, T=0.464	0.949451	1	0.52	1.24	1.151-1.336	2e-08	111884608	12
rs10774625	Medication use (calcium channel blockers)	rs3184504	C=0.536, T=0.464	0.949451	1	0.481977	0.0563944	0.041-0.072	2e-12	111884608	12
rs10774625	Medication use (thyroid preparations)	rs3184504	C=0.536, T=0.464	0.949451	1	0.484908	0.205206	0.19-0.22	1e-112	111884608	12
rs10774625	Monocyte count	rs3184504	C=0.536, T=0.464	0.949451	1	0.481392	0.0485116	0.044-0.053	2e-105	111884608	12
rs10774625	White blood cell count	rs3184504	C=0.536, T=0.464	0.949451	1	0.517084	0.067191	0.064-0.071	4e-293	111884608	12
rs10774625	Type 1 diabetes	rs3184504	C=0.536, T=0.464	0.949451	1	0.49	1.31096	NA	1e-31	111884608	12
rs10774625	Celiac disease	rs3184504	C=0.536, T=0.464	0.949451	1		1.16998	NA	1e-17	111884608	12
rs10774625	White blood cell count	rs3184504	C=0.536, T=0.464	0.949451	1	0.624937		NA	8e-290	111884608	12
rs10774625	Glaucoma (multi-trait analysis)	rs3184504	C=0.536, T=0.464	0.949451	1	0.52	1.06383	NA	6e-09	111884608	12
rs10774625	Intraocular pressure	rs3184504	C=0.536, T=0.464	0.949451	1	0.48		NA	2e-07	111884608	12
rs10774625	Diastolic blood pressure	rs3184504	C=0.536, T=0.464	0.949451	1	0.4816	0.1536	0.1-0.2	2e-09	111884608	12
rs10774625	Apolipoprotein A1 levels	rs3184504	C=0.536, T=0.464	0.949451	1	0.482682	0.0166019	0.013-0.02	3e-17	111884608	12
rs10774625	Small vessel stroke (CCSp classification)	rs3184504	C=0.536, T=0.464	0.949451	1		1.10688	1.063-1.152	7e-07	111884608	12
rs10774625	Small vessel stroke (CCS or TOAST classification)	rs3184504	C=0.536, T=0.464	0.949451	1		1.08742	1.050-1.125	2e-06	111884608	12
rs10774625	HDL cholesterol levels	rs3184504	C=0.536, T=0.464	0.949451	1	0.482676	0.0265573	0.023-0.03	4e-44	111884608	12
rs10774625	Hemoglobin levels	rs3184504	C=0.536, T=0.464	0.949451	1		0.061	NA	3e-175	111884608	12
rs10774625	Cystatin C plasma levels	rs3184504	C=0.536, T=0.464	0.949451	1			NA	4e-243	111884608	12
rs10774625	Neutrophil count	rs3184504	C=0.536, T=0.464	0.949451	1	0.484		NA	1e-55	111884608	12
rs10774625	Vascular cell adhesion protein 1 levels (VCAM1.2967.8.1)	rs3184504	C=0.536, T=0.464	0.949451	1	0.517	0.19	-0.15--0.23	2e-14	111884608	12
rs10774625	Plateletcrit	rs3184504	C=0.536, T=0.464	0.949451	1	0.518709	0.160592	0.16-0.17	0	111884608	12
rs10774625	Peripheral artery disease in non diabetes	rs3184504	C=0.536, T=0.464	0.949451	1	0.46	1.09	1.06-1.13	7e-06	111884608	12
rs10774625	Whole brain restricted directional diffusion (multivariate analysis)	rs3184504	C=0.536, T=0.464	0.949451	1			NA	1e-25	111884608	12
rs10774625	Neutrophil count	rs3184504	C=0.536, T=0.464	0.949451	1	0.592435		NA	7e-49	111884608	12
rs10774625	Body mass index	rs3184504	C=0.536, T=0.464	0.949451	1		0.015	NA	6e-09	111884608	12
rs10774625	Body mass index	rs3184504	C=0.536, T=0.464	0.949451	1	0.5548	0.0129	0.0092-0.0166	7e-12	111884608	12
rs10774625	Thyroid stimulating hormone levels	rs3184504	C=0.536, T=0.464	0.949451	1	0.518234	0.0298	0.021-0.039	7e-11	111884608	12
rs10774625	Rheumatoid arthritis (rheumatoid factor and/or anti-cyclic citrullinated peptide seropositive)	rs3184504	C=0.536, T=0.464	0.949451	1	0.4635	1.1	NA	8e-16	111884608	12
rs10774625	Platelet count	rs3184504	C=0.536, T=0.464	0.949451	1	0.518691	0.15464	0.15-0.16	0	111884608	12
rs10774625	Rheumatoid arthritis	rs3184504	C=0.536, T=0.464	0.949451	1	0.4635	1.08	NA	1e-17	111884608	12
rs10774625	High density lipoprotein cholesterol levels	rs3184504	C=0.536, T=0.464	0.949451	1			NA	7e-51	111884608	12
rs10774625	Heart failure (multivariate analysis)	rs3184504	C=0.536, T=0.464	0.949451	1		0.0890611	0.059-0.119	4e-09	111884608	12
rs10774625	Non-HDL cholesterol levels	rs3184504	C=0.536, T=0.464	0.949451	1	0.467753	0.0197839	0.017-0.023	2e-24	111884608	12
rs10774625	Acetate levels	rs3184504	C=0.536, T=0.464	0.949451	1	0.483377	0.028061	0.02-0.036	2e-11	111884608	12
rs10774625	Red blood cell count	rs3184504	C=0.536, T=0.464	0.949451	1	0.518647	0.0488327	0.044-0.053	8e-108	111884608	12
rs10774625	Diastolic blood pressure x depressive symptoms interaction (2df test)	rs3184504	C=0.536, T=0.464	0.949451	1			NA	4e-19	111884608	12
rs10774625	Rheumatoid arthritis	rs3184504	C=0.536, T=0.464	0.949451	1	0.5358	0.916402	0.89247255741873-0.940973326028016	1e-10	111884608	12
rs10774625	Hypothyroidism	rs3184504	C=0.536, T=0.464	0.949451	1		0.192156	0.18-0.21	1e-127	111884608	12
rs10774625	Rheumatoid arthritis	rs3184504	C=0.536, T=0.464	0.949451	1		0.915029	0.891484239029607-0.93919469438279	3e-11	111884608	12
rs10774625	Hypothyroidism	rs3184504	C=0.536, T=0.464	0.949451	1		0.1734	0.15-0.19	8e-65	111884608	12
rs10774625	Type 1 diabetes	rs3184504	C=0.536, T=0.464	0.949451	1		0.1433	0.11-0.18	4e-14	111884608	12
rs10774625	Rheumatoid arthritis (rheumatoid factor and/or anti-cyclic citrullinated peptide seropositive)	rs3184504	C=0.536, T=0.464	0.949451	1		0.921364	0.895899099083128-0.947552897563286	1e-08	111884608	12
rs10774625	Low density lipoprotein cholesterol levels	rs3184504	C=0.536, T=0.464	0.949451	1	0.527337	0.0234144	0.021-0.026	9e-48	111884608	12
rs10774625	Rheumatoid arthritis (rheumatoid factor and/or anti-cyclic citrullinated peptide seropositive)	rs3184504	C=0.536, T=0.464	0.949451	1	0.5358	0.923486	0.897786058402718-0.949920940266569	4e-08	111884608	12
rs10774625	Systolic blood pressure	rs3184504	C=0.536, T=0.464	0.949451	1		0.5937	0.52-0.66	2e-60	111884608	12
rs10774625	Semaphorin-4D levels	rs3184504	C=0.536, T=0.464	0.949451	1	0.47	0.135	0.11-0.16	1e-23	111884608	12
rs10774625	Hemoglobin concentration	rs3184504	C=0.536, T=0.464	0.949451	1	0.484	0.06392	NA	7e-66	111884608	12
rs10774625	White blood cell count	rs3184504	C=0.536, T=0.464	0.949451	1	0.518653	0.0713126	0.067-0.076	2e-228	111884608	12
rs10774625	High density lipoprotein cholesterol levels	rs3184504	C=0.536, T=0.464	0.949451	1	0.527378	0.0221089	0.019-0.025	9e-34	111884608	12
rs10774625	Reticulocyte count	rs3184504	C=0.536, T=0.464	0.949451	1	0.518634	0.0560374	0.051-0.061	2e-125	111884608	12
rs10774625	X-12100 levels	rs3184504	C=0.536, T=0.464	0.949451	1	0.514092	0.107997	0.08-0.136	2e-14	111884608	12
rs10774625	Kynurenine levels	rs3184504	C=0.536, T=0.464	0.949451	1	0.513669	0.108142	0.079-0.137	3e-13	111884608	12
rs10774625	Kynurenine levels	rs3184504	C=0.536, T=0.464	0.949451	1	0.49	0.015	0.011-0.019	6e-18	111884608	12
rs10774625	Hematocrit	rs3184504	C=0.536, T=0.464	0.949451	1		0.0471	0.043-0.051	1e-129	111884608	12
rs10774625	Hemoglobin concentration	rs3184504	C=0.536, T=0.464	0.949451	1	0.4844	0.05728	NA	1e-67	111884608	12
rs10774625	Reticulocyte fraction of red cells	rs3184504	C=0.536, T=0.464	0.949451	1	0.518644	0.0473826	0.043-0.052	3e-90	111884608	12
rs10774625	NT-3 growth factor receptor levels	rs3184504	C=0.536, T=0.464	0.949451	1	0.47	0.091	0.066-0.116	8e-12	111884608	12
rs10774625	Fibroblast growth factor-binding protein 1 levels	rs3184504	C=0.536, T=0.464	0.949451	1	0.47	0.105	0.078-0.132	1e-14	111884608	12
rs10774625	Low affinity immunoglobulin gamma Fc region receptor III-B levels	rs3184504	C=0.536, T=0.464	0.949451	1	0.47	0.111	0.084-0.138	1e-15	111884608	12
rs10774625	Cryptic phenotype that captures autosomal dominant polycystic kidney disease severity	rs3184504	C=0.536, T=0.464	0.949451	1		0.007	0.0047-0.0093	4e-09	111884608	12
rs10774625	Hip circumference adjusted for BMI	rs3184504	C=0.536, T=0.464	0.949451	1		0.0215759	0.016-0.027	2e-14	111884608	12
rs10774625	Total cholesterol levels	rs3184504	C=0.536, T=0.464	0.949451	1	0.527377	0.0268413	0.024-0.029	4e-62	111884608	12
rs10774625	Red blood cell count	rs3184504	C=0.536, T=0.464	0.949451	1		0.0366	0.033-0.041	4e-72	111884608	12
rs10774625	Medication use (thyroid preparations)	rs3184504	C=0.536, T=0.464	0.949451	1		0.2052	0.19-0.22	9e-113	111884608	12
rs10774625	White blood cell count	rs3184504	C=0.536, T=0.464	0.949451	1		0.0635	0.059-0.068	2e-157	111884608	12
rs10774625	Platelet count	rs3184504	C=0.536, T=0.464	0.949451	1		0.096	0.091-0.101	0	111884608	12
rs10774625	Neutrophil count	rs3184504	C=0.536, T=0.464	0.949451	1		0.0302	0.025-0.035	5e-37	111884608	12
rs10774625	Height	rs3184504	C=0.536, T=0.464	0.949451	1			NA	1e-09	111884608	12
rs10774625	White blood cell count	rs3184504	C=0.536, T=0.464	0.949451	1			NA	8e-222	111884608	12
rs10774625	Cardiovascular disease	rs3184504	C=0.536, T=0.464	0.949451	1			NA	3e-34	111884608	12
rs10774625	Red blood cell count	rs3184504	C=0.536, T=0.464	0.949451	1			NA	1e-102	111884608	12
rs10774625	Hypothyroidism	rs3184504	C=0.536, T=0.464	0.949451	1			NA	1e-114	111884608	12
rs10774625	Platelet count	rs739496	A=0.797, G=0.203	0.232119	1	0.16	0.141	0.11-0.17	5e-19	111887659	12
rs10774625	Platelet count	rs739496	A=0.797, G=0.203	0.232119	1	0.11	8.25	5.15-11.35	7e-12	111887659	12
rs10774625	Adolescent idiopathic scoliosis	rs739496	A=0.797, G=0.203	0.232119	1			NA	2e-29	111887659	12
rs10774625	Platelet count	rs739496	A=0.797, G=0.203	0.232119	1	0.829806	0.118553	0.11-0.13	8e-159	111887659	12
rs10774625	Primary biliary cholangitis	rs739496	A=0.797, G=0.203	0.232119	1		0.159464	0.11-0.21	6e-10	111887659	12
rs10774625	Serum alkaline phosphatase levels	rs2073950	C=0.8, T=0.2	0.227853	1	0.79	11.3	-	1e-29	111894072	12
rs10774625	Vitiligo	rs4766578	A=0.523, T=0.477	1	1	0.52	1.32	NA	4e-18	111904371	12
rs10774625	Reaction time	rs4766578	A=0.523, T=0.477	1	1		0.010036	0.0066-0.0135	1e-08	111904371	12
rs10774625	Smoking status (ever vs never smokers)	rs4766578	A=0.523, T=0.477	1	1	0.4958	1.028	1.02-1.04	4e-08	111904371	12
rs10774625	Cholesterol levels in large LDL	rs4766578	A=0.523, T=0.477	1	1	0.496766	0.0274687	0.019-0.035	2e-11	111904371	12
rs10774625	Free cholesterol levels in large LDL	rs4766578	A=0.523, T=0.477	1	1	0.496766	0.0289262	0.021-0.037	1e-12	111904371	12
rs10774625	Cholesteryl ester levels in large LDL	rs4766578	A=0.523, T=0.477	1	1	0.496766	0.0266505	0.019-0.035	8e-11	111904371	12
rs10774625	Coronary artery disease	rs4766578	A=0.523, T=0.477	1	1			NA	2e-28	111904371	12
rs10774625	Fibrinogen levels or tissue plasminogen activator levels (pleiotropy)	rs4766578	A=0.523, T=0.477	1	1			NA	2e-14	111904371	12
rs10774625	Total lipid levels in large LDL	rs4766578	A=0.523, T=0.477	1	1	0.496766	0.0267467	0.019-0.035	7e-11	111904371	12
rs10774625	Phospholipid levels in large LDL	rs4766578	A=0.523, T=0.477	1	1	0.496766	0.0268133	0.019-0.035	7e-11	111904371	12
rs10774625	Fibrinogen levels or factor VII levels or factor XI levels or tissue plasminogen activator levels (pleiotropy)	rs4766578	A=0.523, T=0.477	1	1			NA	3e-14	111904371	12
rs10774625	Coronary artery disease	rs4766578	A=0.523, T=0.477	1	1	0.536	0.059	0.045-0.073	6e-20	111904371	12
rs10774625	Sjögren's syndrome	rs4766578	A=0.523, T=0.477	1	1	0.48	1.23	1.12-1.35	8e-06	111904371	12
rs10774625	Smoking initiation (ever regular vs never regular)	rs4766578	A=0.523, T=0.477	1	1	0.504	0.0127	0.0082-0.0172	3e-08	111904371	12
rs10774625	Tumor necrosis factor receptor 2 levels	rs4766578	A=0.523, T=0.477	1	1	0.52	0.0747	NA	9e-20	111904371	12
rs10774625	Arthritis (juvenile idiopathic)	rs4766578	A=0.523, T=0.477	1	1		1.19	1.14-1.25	2e-13	111904371	12
rs10774625	Immature fraction of reticulocytes	rs4766578	A=0.523, T=0.477	1	1	0.5028	0.031633	0.025-0.039	4e-19	111904371	12
rs10774625	High light scatter reticulocyte percentage of red cells	rs4766578	A=0.523, T=0.477	1	1	0.5028	0.0586027	0.052-0.066	2e-60	111904371	12
rs10774625	High light scatter reticulocyte count	rs4766578	A=0.523, T=0.477	1	1	0.5029	0.0656228	0.059-0.073	3e-75	111904371	12
rs10774625	Reticulocyte fraction of red cells	rs4766578	A=0.523, T=0.477	1	1	0.5028	0.0630118	0.056-0.07	2e-69	111904371	12
rs10774625	Heart failure	rs4766578	A=0.523, T=0.477	1	1	0.47	1.04	1.03-1.06	5e-08	111904371	12
rs10774625	Birth weight	rs4766578	A=0.523, T=0.477	1	1	0.48	0.025	0.019-0.031	8e-15	111904371	12
rs10774625	Smoking initiation	rs4766578	A=0.523, T=0.477	1	1		1.02	NA	1e-08	111904371	12
rs10774625	Coronary artery disease	rs4766578	A=0.523, T=0.477	1	1	0.495		NA	8e-14	111904371	12
rs10774625	HDL cholesterol	rs4766578	A=0.523, T=0.477	1	1	0.5425	0.0219	0.016-0.027-1	1e-14	111904371	12
rs10774625	Total lipid levels in LDL	rs4766578	A=0.523, T=0.477	1	1	0.496766	0.0256052	0.018-0.034	5e-10	111904371	12
rs10774625	Cholesterol to total lipids ratio in medium LDL	rs4766578	A=0.523, T=0.477	1	1	0.496766	0.0237317	0.016-0.032	1e-08	111904371	12
rs10774625	Free cholesterol levels in medium LDL	rs4766578	A=0.523, T=0.477	1	1	0.496766	0.0258922	0.018-0.034	4e-10	111904371	12
rs10774625	Cholesterol levels in medium LDL	rs4766578	A=0.523, T=0.477	1	1	0.496766	0.0227926	0.015-0.031	4e-08	111904371	12
rs10774625	Total omega-6 fatty acid levels	rs4766578	A=0.523, T=0.477	1	1	0.5	0.028	0.02-0.036	6e-12	111904371	12
rs10774625	Total lipid levels in lipoprotein particles	rs4766578	A=0.523, T=0.477	1	1	0.496766	0.0245012	0.017-0.032	2e-09	111904371	12
rs10774625	Linoleic acid levels	rs4766578	A=0.523, T=0.477	1	1	0.5	0.026	0.018-0.034	3e-10	111904371	12
rs10774625	Clinical LDL cholesterol levels	rs4766578	A=0.523, T=0.477	1	1	0.496766	0.0273451	0.019-0.035	3e-11	111904371	12
rs10774625	Apolipoprotein B levels	rs4766578	A=0.523, T=0.477	1	1	0.496766	0.0238175	0.016-0.032	8e-09	111904371	12
rs10774625	Polyunsaturated fatty acid levels	rs4766578	A=0.523, T=0.477	1	1	0.496746	0.0270116	0.019-0.035	2e-11	111904371	12
rs10774625	LDL cholesterol levels	rs4766578	A=0.523, T=0.477	1	1	0.496766	0.0263192	0.018-0.034	2e-10	111904371	12
rs10774625	Linoleic acid levels	rs4766578	A=0.523, T=0.477	1	1	0.496746	0.025374	0.017-0.033	4e-10	111904371	12
rs10774625	Free cholesterol to total lipids ratio in small HDL	rs4766578	A=0.523, T=0.477	1	1	0.496766	0.0221025	0.014-0.03	2e-08	111904371	12
rs10774625	Free cholesterol levels in LDL	rs4766578	A=0.523, T=0.477	1	1	0.496766	0.0282182	0.02-0.036	6e-12	111904371	12
rs10774625	Phospholipid levels in LDL	rs4766578	A=0.523, T=0.477	1	1	0.496766	0.0262147	0.018-0.034	2e-10	111904371	12
rs10774625	Cholesteryl ester levels in LDL	rs4766578	A=0.523, T=0.477	1	1	0.496766	0.0252108	0.017-0.033	1e-09	111904371	12
rs10774625	Concentration of LDL particles	rs4766578	A=0.523, T=0.477	1	1	0.496766	0.02415	0.016-0.032	5e-09	111904371	12
rs10774625	Free cholesterol levels in small LDL	rs4766578	A=0.523, T=0.477	1	1	0.496766	0.0269464	0.019-0.035	7e-11	111904371	12
rs10774625	Total lipid levels in small LDL	rs4766578	A=0.523, T=0.477	1	1	0.496766	0.0247314	0.017-0.033	2e-09	111904371	12
rs10774625	Total cholesterol minus HDL-C levels	rs4766578	A=0.523, T=0.477	1	1	0.496766	0.0258717	0.018-0.034	3e-10	111904371	12
rs10774625	Cholesterol levels in small LDL	rs4766578	A=0.523, T=0.477	1	1	0.496766	0.024208	0.016-0.032	5e-09	111904371	12
rs10774625	Phospholipid levels in small LDL	rs4766578	A=0.523, T=0.477	1	1	0.496766	0.0285483	0.02-0.037	5e-12	111904371	12
rs10774625	Smoking initiation	rs4766578	A=0.523, T=0.477	1	1	0.519	0.00951	0.0079-0.0111	2e-30	111904371	12
rs10774625	Allergic rhinitis	rs35350651	-=0.477, C=0.523	1	1	0.4945	1.04	1.03-1.05	6e-14	111907431	12
rs10774625	Myocardial infarction	rs35350651	-=0.477, C=0.523	1	1	0.476407	1.09	1.06-1.11	7e-14	111907431	12
rs10774625	Cholesterol to total lipids ratio in large LDL	rs35350651	-=0.477, C=0.523	1	1	0.497421	0.0275334	0.02-0.035	7e-12	111907431	12
rs10774625	Triglycerides to total lipids ratio in IDL	rs35350651	-=0.477, C=0.523	1	1	0.497421	0.0273262	0.02-0.035	6e-12	111907431	12
rs10774625	Cholesterol to total lipids ratio in IDL	rs35350651	-=0.477, C=0.523	1	1	0.497421	0.0265081	0.019-0.034	4e-11	111907431	12
rs10774625	Triglycerides to total lipids ratio in large LDL	rs35350651	-=0.477, C=0.523	1	1	0.497421	0.0266116	0.019-0.034	4e-11	111907431	12
rs10774625	CD4 on CD4+ T cell	rs35350651	-=0.477, C=0.523	1	1	0.5294	0.1635	0.11-0.22	1e-08	111907431	12
rs10774625	Primary biliary cholangitis	rs35350651	-=0.477, C=0.523	1	1		0.191253	0.15-0.23	5e-19	111907431	12
rs10774625	Triglycerides to total lipids ratio in medium LDL	rs35350651	-=0.477, C=0.523	1	1	0.497421	0.0250796	0.017-0.033	6e-10	111907431	12
rs10774625	Leucine levels	rs35350651	-=0.477, C=0.523	1	1	0.497417	0.0233501	0.016-0.031	4e-09	111907431	12
rs10774625	Omega-6 fatty acid levels	rs35350651	-=0.477, C=0.523	1	1	0.497402	0.0277979	0.02-0.036	6e-12	111907431	12
rs10774625	X-12100 levels	rs35350651	-=0.477, C=0.523	1	1		0.13	NA	5e-12	111907431	12
rs10774625	Cholesterol to total lipids ratio in very small VLDL	rs35350651	-=0.477, C=0.523	1	1	0.497421	0.0250891	0.017-0.033	1e-10	111907431	12
rs10774625	Laminin-2 levels	rs35350651	-=0.477, C=0.523	1	1	0.48	0.094	0.067-0.121	4e-12	111907431	12
rs10774625	Right ventricular end systolic volume	rs35350651	-=0.477, C=0.523	1	1	0.49	0.056	0.04-0.072	5e-13	111907431	12
rs10774625	Right ventricular end diastolic volume	rs35350651	-=0.477, C=0.523	1	1	0.49	0.055	0.039-0.071	8e-13	111907431	12
rs10774625	Quinolinate levels	rs35350651	-=0.477, C=0.523	1	1	0.500306	0.119854	0.092-0.148	9e-17	111907431	12
rs10774625	Platelet glycoprotein Ib alpha chain levels	rs35350651	-=0.477, C=0.523	1	1	0.48	0.133	0.11-0.16	3e-24	111907431	12
rs10774625	Retinal vascular caliber	rs10774625	A=0.477, G=0.523	1	1	0.48	1.5	1.11-1.89	2e-13	111910219	12
rs10774625	Systemic lupus erythematosus	rs10774625	A=0.477, G=0.523	1	1		1.13	1.08–1.18	4e-09	111910219	12
rs10774625	Glycated hemoglobin levels	rs10774625	A=0.477, G=0.523	1	1	0.5056	0.0088	0.0057-0.0119	1e-08	111910219	12
rs10774625	Hypertension	rs10774625	A=0.477, G=0.523	1	1		0.0449492	NA	2e-13	111910219	12
rs10774625	Myocardial infarction	rs10774625	A=0.477, G=0.523	1	1	0.465241	1.08	1.07-1.10	3e-23	111910219	12
rs10774625	Cancer	rs10774625	A=0.477, G=0.523	1	1		0.969157	0.96-0.98	5e-06	111910219	12
rs10774625	Externalizing behaviour (multivariate analysis)	rs10774625	A=0.477, G=0.523	1	1	0.487	0.008	0.006-0.01	1e-11	111910219	12
rs10774625	Cholesteryl esters to total lipids ratio in large HDL	rs10774625	A=0.477, G=0.523	1	1	0.497176	0.0240905	0.016-0.032	9e-10	111910219	12
rs10774625	Fibrinogen levels or plasminogen activator inhibitor 1 levels (pleiotropy)	rs10774625	A=0.477, G=0.523	1	1			NA	4e-14	111910219	12
rs10774625	Coronary artery disease	rs10774625	A=0.477, G=0.523	1	1	0.46	1.058	1.048-1.069	1e-28	111910219	12
rs10774625	Coronary artery disease (myocardial infarction, percutaneous transluminal coronary angioplasty, coronary artery bypass grafting, angina or chromic ischemic heart disease)	rs10774625	A=0.477, G=0.523	1	1	0.491	1.07	1.05-1.08	9e-14	111910219	12
rs10774625	Estimated glomerular filtration rate	rs10774625	A=0.477, G=0.523	1	1	0.4787	0.002	0.0014-0.0026	1e-08	111910219	12
rs10774625	Body mass index and HDL-C (pairwise)	rs10774625	A=0.477, G=0.523	1	1	0.5229		NA	1e-13	111910219	12
rs10774625	Body mass index and systole blood pressure (pairwise)	rs10774625	A=0.477, G=0.523	1	1	0.5229		NA	4e-22	111910219	12
rs10774625	Body mass index and coronary artery disease (pairwise)	rs10774625	A=0.477, G=0.523	1	1	0.5229		NA	2e-13	111910219	12
rs10774625	Mean spheric corpuscular volume	rs10774625	A=0.477, G=0.523	1	1	0.504967	0.0225909	0.017-0.028	9e-18	111910219	12
rs10774625	Systemic lupus erythematosus	rs10774625	A=0.477, G=0.523	1	1	0.499	1.17	NA	9e-08	111910219	12
rs10774625	Left ventricle diastolic internal dimension	rs10774625	A=0.477, G=0.523	1	1	0.5	0.016	-0.01536-0.04736	1e-08	111910219	12
rs10774625	Hypothyroidism	rs10774625	A=0.477, G=0.523	1	1		1.14286	1.11-1.17	1e-26	111910219	12
rs10774625	Urate levels	rs10774625	A=0.477, G=0.523	1	1	0.4666	0.0323	0.025-0.04/	1e-17	111910219	12
rs10774625	Urate levels	rs10774625	A=0.477, G=0.523	1	1	0.4826	0.032335	0.025-0.04/	6e-17	111910219	12
rs10774625	Urate levels	rs10774625	A=0.477, G=0.523	1	1	0.5302	0.0269	0.016-0.038/	1e-06	111910219	12
rs10774625	Asthma (age of onset)	rs10774625	A=0.477, G=0.523	1	1	0.504	0.713	0.45-0.98	1e-07	111910219	12
rs10774625	Asthma (childhood onset)	rs10774625	A=0.477, G=0.523	1	1	0.504	1.087	1.056-1.119	2e-08	111910219	12
rs10774625	Urate levels	rs10774625	A=0.477, G=0.523	1	1	0.5361	0.0364	0.023-0.049/	4e-08	111910219	12
rs10774625	Parental longevity (father's age at death or father's attained age)	rs10774625	A=0.477, G=0.523	1	1			NA	1e-08	111910219	12
rs10774625	Lifetime smoking	rs10774625	A=0.477, G=0.523	1	1			NA	1e-10	111910219	12
rs10774625	Chronic elevation of alanine aminotransferase (cALT) levels	rs10774625	A=0.477, G=0.523	1	1	0.465	0.039	0.025-0.053	1e-08	111910219	12
rs10774625	Cholesteryl ester levels in HDL	rs10774625	A=0.477, G=0.523	1	1	0.497176	0.021622	0.014-0.029	6e-09	111910219	12
rs10774625	Free cholesterol levels in HDL	rs10774625	A=0.477, G=0.523	1	1	0.497176	0.0219724	0.015-0.029	2e-09	111910219	12
rs10774625	Mitral valve prolapse	rs10774625	A=0.477, G=0.523	1	1	0.49	1.15	NA	4e-09	111910219	12
rs10774625	Free cholesterol to total lipids ratio in medium HDL	rs10774625	A=0.477, G=0.523	1	1	0.497176	0.0260485	0.019-0.033	1e-12	111910219	12
rs10774625	HDL cholesterol levels	rs10774625	A=0.477, G=0.523	1	1	0.497176	0.0219216	0.015-0.029	3e-09	111910219	12
rs10774625	Large artery stroke (MTAG)	rs10774625	A=0.477, G=0.523	1	1	0.4888	1.06	1.04-1.08	8e-12	111910219	12
rs10774625	Protein kinase C-binding protein NELL2 levels	rs10774625	A=0.477, G=0.523	1	1	0.48	0.091	0.066-0.116	1e-12	111910219	12
rs10774625	EGF-like repeat and discoidin I-like domain-containing protein 3 levels	rs10774625	A=0.477, G=0.523	1	1	0.48	0.094	0.069-0.119	4e-13	111910219	12
rs10774625	Matrilin-2 levels	rs10774625	A=0.477, G=0.523	1	1	0.48	0.092	0.067-0.117	7e-13	111910219	12
rs10774625	Smoking initiation	rs10774625	A=0.477, G=0.523	1	1	0.53	0.00943	0.0078-0.011	7e-31	111910219	12
rs10774625	Platelet count	rs111818253	C=0.798, G=0.202	0.230694	1	0.171973	0.132576	0.12-0.14	5e-136	111910590	12
rs10774625	Reaction time	rs1029388	C=0.203, T=0.797	0.232119	1		0.012157	0.0086-0.0157	3e-11	111926901	12
rs10774625	Mean corpuscular hemoglobin	rs1029388	C=0.203, T=0.797	0.232119	1	0.211794	0.0280596	0.023-0.033	3e-25	111926901	12
rs10774625	Hematocrit	rs7137828	C=0.464, T=0.536	0.933961	0.991809	0.51642	0.061464	0.058-0.065	3e-243	111932800	12
rs10774625	Eosinophil percentage of white cells	rs7137828	C=0.464, T=0.536	0.933961	0.991809	0.51759	0.0833423	0.079-0.088	2e-307	111932800	12
rs10774625	Hematocrit	rs7137828	C=0.464, T=0.536	0.933961	0.991809	0.533958		NA	1e-241	111932800	12
rs10774625	Hemoglobin concentration	rs7137828	C=0.464, T=0.536	0.933961	0.991809	0.516238	0.064984	0.061-0.069	4e-273	111932800	12
rs10774625	Hemoglobin concentration	rs7137828	C=0.464, T=0.536	0.933961	0.991809	0.533736		NA	2e-272	111932800	12
rs10774625	Lymphocyte count	rs7137828	C=0.464, T=0.536	0.933961	0.991809	0.516698	0.090212	0.087-0.094	0	111932800	12
rs10774625	Aging traits (healthspan, parental lifespan or longevity) (multivariate analysis)	rs7137828	C=0.464, T=0.536	0.933961	0.991809	0.5167		NA	5e-12	111932800	12
rs10774625	Coronary artery disease or von Willebrand factor levels (pleiotropy)	rs7137828	C=0.464, T=0.536	0.933961	0.991809			NA	1e-22	111932800	12
rs10774625	Eosinophil counts	rs7137828	C=0.464, T=0.536	0.933961	0.991809	0.485		NA	5e-201	111932800	12
rs10774625	Coronary artery disease or factor XI levels (pleiotropy)	rs7137828	C=0.464, T=0.536	0.933961	0.991809			NA	1e-21	111932800	12
rs10774625	Coronary artery disease or factor VII levels (pleiotropy)	rs7137828	C=0.464, T=0.536	0.933961	0.991809			NA	3e-21	111932800	12
rs10774625	Coronary artery disease	rs7137828	C=0.464, T=0.536	0.933961	0.991809	0.5535	0.0643	0.053-0.076	4e-27	111932800	12
rs10774625	Allergic disease (asthma, hay fever or eczema)	rs7137828	C=0.464, T=0.536	0.933961	0.991809	0.54	1.033	1.02-1.04	2e-10	111932800	12
rs10774625	Parental longevity (combined parental attained age, Martingale residuals)	rs7137828	C=0.464, T=0.536	0.933961	0.991809	0.483	0.017	0.013-0.021	3e-14	111932800	12
rs10774625	Parental longevity (mother's attained age)	rs7137828	C=0.464, T=0.536	0.933961	0.991809			NA	2e-07	111932800	12
rs10774625	Parental longevity (father's attained age)	rs7137828	C=0.464, T=0.536	0.933961	0.991809			NA	3e-12	111932800	12
rs10774625	Parental longevity (both parents in top 10%)	rs7137828	C=0.464, T=0.536	0.933961	0.991809			NA	3e-06	111932800	12
rs10774625	Parental longevity (combined parental age at death)	rs7137828	C=0.464, T=0.536	0.933961	0.991809			NA	3e-08	111932800	12
rs10774625	Diastolic blood pressure x alcohol consumption (light vs heavy) interaction (2df test)	rs7137828	C=0.464, T=0.536	0.933961	0.991809	0.51		NA	4e-24	111932800	12
rs10774625	Mean arterial pressure x alcohol consumption interaction (2df test)	rs7137828	C=0.464, T=0.536	0.933961	0.991809	0.53		NA	2e-19	111932800	12
rs10774625	Glaucoma (primary open-angle)	rs7137828	C=0.464, T=0.536	0.933961	0.991809		0.043	NA	2e-09	111932800	12
rs10774625	Pappalysin-1 levels	rs7137828	C=0.464, T=0.536	0.933961	0.991809	0.53	0.0685	NA	4e-11	111932800	12
rs10774625	Systolic blood pressure	rs7137828	C=0.464, T=0.536	0.933961	0.991809		0.389	NA	3e-23	111932800	12
rs10774625	Diastolic blood pressure	rs7137828	C=0.464, T=0.536	0.933961	0.991809		0.403	NA	1e-63	111932800	12
rs10774625	Systolic blood pressure	rs7137828	C=0.464, T=0.536	0.933961	0.991809		0.266	NA	3e-06	111932800	12
rs10774625	Diastolic blood pressure	rs7137828	C=0.464, T=0.536	0.933961	0.991809		0.32	NA	4e-18	111932800	12
rs10774625	Diastolic blood pressure	rs7137828	C=0.464, T=0.536	0.933961	0.991809		0.304	NA	7e-15	111932800	12
rs10774625	Diastolic blood pressure	rs7137828	C=0.464, T=0.536	0.933961	0.991809		0.613	NA	4e-06	111932800	12
rs10774625	Glaucoma (primary open-angle)	rs7137828	C=0.464, T=0.536	0.933961	0.991809	0.5	1.17	NA	9e-10	111932800	12
rs10774625	Juvenile idiopathic arthritis (oligoarticular or rheumatoid factor-negative polyarticular)	rs7137828	C=0.464, T=0.536	0.933961	0.991809	0.49	1.2	1.13-1.28	2e-09	111932800	12
rs10774625	Red blood cell count	rs7137828	C=0.464, T=0.536	0.933961	0.991809	0.516713	0.04467	0.041-0.048	3e-129	111932800	12
rs10774625	Addison's disease	rs7137828	C=0.464, T=0.536	0.933961	0.991809	0.46	1.3	1.18–1.42	5e-08	111932800	12
rs10774625	Red blood cell count	rs7137828	C=0.464, T=0.536	0.933961	0.991809	0.534191		NA	6e-127	111932800	12
rs10774625	Spleen volume	rs7137828	C=0.464, T=0.536	0.933961	0.991809		0.133	NA	3e-83	111932800	12
rs10774625	Glucose levels	rs7137828	C=0.464, T=0.536	0.933961	0.991809	0.484109	0.0260567	0.018-0.034	2e-10	111932800	12
rs10774625	Lactate levels	rs7137828	C=0.464, T=0.536	0.933961	0.991809	0.484118	0.042408	0.034-0.051	1e-24	111932800	12
rs10774625	Albumin levels	rs7137828	C=0.464, T=0.536	0.933961	0.991809	0.52	0.08	0.056-0.104/	3e-10	111932800	12
rs10774625	Eosinophil counts	rs7137828	C=0.464, T=0.536	0.933961	0.991809	0.464	0.092	0.084-0.1	4e-137	111932800	12
rs10774625	Interleukin-23 levels	rs7137828	C=0.464, T=0.536	0.933961	0.991809	0.53	0.106	0.081-0.131	2e-15	111932800	12
rs10774625	Neuronal growth regulator 1 levels	rs7137828	C=0.464, T=0.536	0.933961	0.991809	0.53	0.095	0.068-0.122	3e-12	111932800	12
rs10774625	Interleukin-12 subunit beta levels	rs7137828	C=0.464, T=0.536	0.933961	0.991809	0.53	0.105	0.078-0.132	6e-15	111932800	12
rs10774625	Systolic blood pressure	rs7137828	C=0.464, T=0.536	0.933961	0.991809			NA	9e-56	111932800	12
rs10774625	Mean platelet volume	rs614591	A=0.797, G=0.203	0.232119	1	0.789112	0.018777	0.014-0.023	5e-16	111946435	12
rs10774625	Mean platelet volume	rs614591	A=0.797, G=0.203	0.232119	1	0.77215		NA	4e-14	111946435	12
rs10774625	Smoking cessation	rs678436	C=0.244, T=0.756	0.29379	1	0.245	0.00901	0.006-0.012	5e-09	111949394	12
rs10774625	Platelet count	rs630512	C=0.803, T=0.197	0.21891	0.989415		7.482	5.23-9.73()	2e-08	111952167	12
rs10774625	Serum alkaline phosphatase levels	rs598711	A=0.809, G=0.191	0.210571	0.989084		0.0344	0.03-0.039	4e-45	111973140	12
rs10774625	Systemic lupus erythematosus	rs597808	A=0.466, G=0.534	0.9261	0.983688		1.18	NA	6e-10	111973358	12
rs10774625	Colorectal cancer or advanced adenoma	rs597808	A=0.466, G=0.534	0.9261	0.983688	0.5166	1.08	1.06-1.10	3e-16	111973358	12
rs10774625	Allergic disease (asthma, hay fever and/or eczema) (age of onset)	rs597808	A=0.466, G=0.534	0.9261	0.983688	0.523	0.033	0.025-0.041	2e-15	111973358	12
rs10774625	Allergic disease (asthma, hay fever and/or eczema) (multivariate analysis)	rs597808	A=0.466, G=0.534	0.9261	0.983688	0.523	0.033	0.025-0.041	3e-15	111973358	12
rs10774625	Allergic rhinitis	rs597808	A=0.466, G=0.534	0.9261	0.983688	0.5183	1.06496	1.04-1.09	2e-08	111973358	12
rs10774625	Hematocrit	rs597808	A=0.466, G=0.534	0.9261	0.983688	0.6043	0.1402	0.1-0.18	9e-13	111973358	12
rs10774625	Hemoglobin concentration	rs597808	A=0.466, G=0.534	0.9261	0.983688	0.6043	0.0531	0.04-0.066	2e-15	111973358	12
rs10774625	Hemoglobin concentration	rs597808	A=0.466, G=0.534	0.9261	0.983688	0.5055	0.0621	0.046-0.078	2e-14	111973358	12
rs10774625	Hematocrit	rs597808	A=0.466, G=0.534	0.9261	0.983688	0.5055	0.1679	0.12-0.22	3e-12	111973358	12
rs10774625	Lymphocyte-to-monocyte ratio	rs597808	A=0.466, G=0.534	0.9261	0.983688	0.485		NA	4e-25	111973358	12
rs10774625	Hematocrit	rs597808	A=0.466, G=0.534	0.9261	0.983688		0.16	0.12-0.2	2e-12	111973358	12
rs10774625	Hemoglobin	rs597808	A=0.466, G=0.534	0.9261	0.983688		0.06	0.04-0.08	3e-14	111973358	12
rs10774625	Hypothyroidism	rs597808	A=0.466, G=0.534	0.9261	0.983688	0.51	0.18	0.13-0.23	4e-12	111973358	12
rs10774625	Gastroesophageal reflux disease	rs597808	A=0.466, G=0.534	0.9261	0.983688		1.03303	1.0218-1.0442	6e-09	111973358	12
rs10774625	Systolic blood pressure x alcohol consumption interaction (2df test)	rs597808	A=0.466, G=0.534	0.9261	0.983688	0.49		NA	8e-32	111973358	12
rs10774625	Diastolic blood pressure x alcohol consumption interaction (2df test)	rs597808	A=0.466, G=0.534	0.9261	0.983688	0.47		NA	8e-60	111973358	12
rs10774625	Lymphocyte Absolute Count	rs597808	A=0.466, G=0.534	0.9261	0.983688	0.53628	0.1543	0.1-0.21	9e-09	111973358	12
rs10774625	Colorectal cancer	rs597808	A=0.466, G=0.534	0.9261	0.983688		1.09	1.07-1.11	8e-15	111973358	12
rs10774625	Smoking status (ever vs never smokers)	rs597808	A=0.466, G=0.534	0.9261	0.983688	0.4837	0.0145558	0.01-0.019	2e-11	111973358	12
rs10774625	LDL cholesterol levels	rs597808	A=0.466, G=0.534	0.9261	0.983688	0.484083	0.0271233	0.023-0.031	2e-38	111973358	12
rs10774625	Apolipoprotein B levels	rs597808	A=0.466, G=0.534	0.9261	0.983688	0.484096	0.021719	0.018-0.026	2e-25	111973358	12
rs10774625	Low density lipoprotein cholesterol levels	rs597808	A=0.466, G=0.534	0.9261	0.983688		0.0255	0.021-0.03	4e-23	111973358	12
rs10774625	Whole brain restricted isotropic diffusion (multivariate analysis)	rs597808	A=0.466, G=0.534	0.9261	0.983688			NA	8e-25	111973358	12
rs10774625	Diastolic blood pressure	rs597808	A=0.466, G=0.534	0.9261	0.983688		0.0369	0.032-0.042	4e-54	111973358	12
rs10774625	Low-density lipoprotein levels (MTAG)	rs597808	A=0.466, G=0.534	0.9261	0.983688		0.01077	0.008-0.0135	9e-15	111973358	12
rs10774625	High-density lipoprotein levels (MTAG)	rs597808	A=0.466, G=0.534	0.9261	0.983688		0.02537	0.02-0.031	5e-22	111973358	12
rs10774625	Age of onset of childhood onset asthma	rs597808	A=0.466, G=0.534	0.9261	0.983688		0.060556	0.04-0.081	1e-08	111973358	12
rs10774625	Plasma protease C1 inhibitor levels	rs597808	A=0.466, G=0.534	0.9261	0.983688	0.47	0.104	0.077-0.131	3e-14	111973358	12
rs10774625	Medication use for hypertension (number of purchases)	rs597808	A=0.466, G=0.534	0.9261	0.983688		0.020943	0.018-0.024	1e-49	111973358	12
rs10774625	Total cholesterol levels	rs597808	A=0.466, G=0.534	0.9261	0.983688	0.72634	0.0424333	0.027-0.057	5e-08	111973358	12
rs10774625	Total cholesterol levels	rs597808	A=0.466, G=0.534	0.9261	0.983688		0.0302	0.026-0.035	2e-38	111973358	12
rs10774625	Waist-hip ratio	rs597808	A=0.466, G=0.534	0.9261	0.983688			NA	3e-09	111973358	12
rs10774625	Mean corpuscular hemoglobin	rs597808	A=0.466, G=0.534	0.9261	0.983688			NA	4e-24	111973358	12
rs10774625	Platelet count	rs619010	A=0.806, G=0.194	0.219416	1		0.1258	0.11-0.14	1e-104	111974823	12
rs10774625	Reaction time	rs648997	C=0.72, T=0.28	0.350176	0.992568		0.012891	0.0093-0.0165	2e-12	111976776	12
rs10774625	Reaction time	rs648997	C=0.72, T=0.28	0.350176	0.992568			NA	2e-12	111976776	12
rs10774625	Albumin levels	rs648997	C=0.72, T=0.28	0.350176	0.992568	0.741911	0.026457	0.017-0.036	3e-08	111976776	12
rs10774625	Biological sex	rs629404	A=0.241, T=0.759	0.289053	1		0.0154465	0.011-0.02	4e-13	111982813	12
rs10774625	Liver enzyme levels (alkaline phosphatase)	rs666727	C=0.808, T=0.192	0.216632	1	0.796282	0.00407213	0.0035-0.0046	9e-46	111989658	12
rs10774625	Blood pressure	rs653178	C=0.466, T=0.534	0.910807	0.975532	0.59	0.429	0.34-0.52	7e-20	112007756	12
rs10774625	Urate levels	rs653178	C=0.466, T=0.534	0.910807	0.975532	0.51	0.035	0.025-0.045/	7e-12	112007756	12
rs10774625	Celiac disease	rs653178	C=0.466, T=0.534	0.910807	0.975532	0.5	1.2	1.15-1.24	7e-21	112007756	12
rs10774625	Celiac disease or Rheumatoid arthritis	rs653178	C=0.466, T=0.534	0.910807	0.975532			NA	3e-19	112007756	12
rs10774625	Celiac disease	rs653178	C=0.466, T=0.534	0.910807	0.975532	0.48	1.21	1.13-1.30	8e-08	112007756	12
rs10774625	Chronic kidney disease	rs653178	C=0.466, T=0.534	0.910807	0.975532	0.5	0.01	0.009-0.017	4e-11	112007756	12
rs10774625	Diastolic blood pressure	rs653178	C=0.466, T=0.534	0.910807	0.975532	0.53	0.46	0.36-0.56	3e-18	112007756	12
rs10774625	Peripheral artery disease	rs653178	C=0.466, T=0.534	0.910807	0.975532	0.469	1.22	1.13-1.32	6e-07	112007756	12
rs10774625	Thyroid peroxidase antibody positivity	rs653178	C=0.466, T=0.534	0.910807	0.975532	0.4	1.14	1.08-1.19	1e-09	112007756	12
rs10774625	Thyroid peroxidase antibody levels	rs653178	C=0.466, T=0.534	0.910807	0.975532	0.4	0.0147	0.0059-0.0235	1e-07	112007756	12
rs10774625	Asthma	rs653178	C=0.466, T=0.534	0.910807	0.975532	0.53		NA	1e-10	112007756	12
rs10774625	Lymphocyte count	rs653178	C=0.466, T=0.534	0.910807	0.975532	0.59765		NA	0	112007756	12
rs10774625	Allergic disease (asthma, hay fever or eczema)	rs653178	C=0.466, T=0.534	0.910807	0.975532	0.5173	1.04232	1.03-1.05	3e-14	112007756	12
rs10774625	Hay fever and/or eczema	rs653178	C=0.466, T=0.534	0.910807	0.975532	0.5173	1.04855	1.04-1.06	1e-15	112007756	12
rs10774625	Concentration of large HDL particles	rs653178	C=0.466, T=0.534	0.910807	0.975532	0.483964	0.0203359	0.013-0.027	2e-08	112007756	12
rs10774625	Total cholesterol levels	rs653178	C=0.466, T=0.534	0.910807	0.975532		0.0291	0.024-0.034	1e-33	112007756	12
rs10774625	Phospholipids to total lipids ratio in large HDL	rs653178	C=0.466, T=0.534	0.910807	0.975532	0.483964	0.0244864	0.017-0.032	9e-10	112007756	12
rs10774625	Cholesterol levels in IDL	rs653178	C=0.466, T=0.534	0.910807	0.975532	0.483964	0.0305813	0.023-0.038	2e-14	112007756	12
rs10774625	Free cholesterol levels in IDL	rs653178	C=0.466, T=0.534	0.910807	0.975532	0.483964	0.0303093	0.022-0.038	4e-14	112007756	12
rs10774625	Free cholesterol levels in large HDL	rs653178	C=0.466, T=0.534	0.910807	0.975532	0.483964	0.0204682	0.013-0.028	2e-08	112007756	12
rs10774625	Cortical surface area	rs653178	C=0.466, T=0.534	0.910807	0.975532	0.4805		NA	1e-17	112007756	12
rs10774625	Cortical thickness	rs653178	C=0.466, T=0.534	0.910807	0.975532	0.4805		NA	1e-17	112007756	12
rs10774625	Serum albumin levels	rs653178	C=0.466, T=0.534	0.910807	0.975532		0.0232	0.018-0.028	4e-20	112007756	12
rs10774625	Alanine aminotransferase levels	rs653178	C=0.466, T=0.534	0.910807	0.975532		0.0251	0.02-0.03	3e-25	112007756	12
rs10774625	Neutrophil-to-lymphocyte ratio	rs653178	C=0.466, T=0.534	0.910807	0.975532	0.484		NA	8e-64	112007756	12
rs10774625	Neutrophil percentage of white cells	rs653178	C=0.466, T=0.534	0.910807	0.975532	0.517855	0.0495284	0.045-0.054	8e-111	112007756	12
rs10774625	Serum alkaline phosphatase levels	rs653178	C=0.466, T=0.534	0.910807	0.975532		0.0237	0.019-0.028	9e-23	112007756	12
rs10774625	Free cholesterol to total lipids ratio in large HDL	rs653178	C=0.466, T=0.534	0.910807	0.975532	0.483964	0.0228574	0.015-0.03	3e-09	112007756	12
rs10774625	Cholesteryl ester levels in large HDL	rs653178	C=0.466, T=0.534	0.910807	0.975532	0.483964	0.0208072	0.014-0.028	1e-08	112007756	12
rs10774625	Cholesterol levels in large HDL	rs653178	C=0.466, T=0.534	0.910807	0.975532	0.483964	0.020843	0.014-0.028	1e-08	112007756	12
rs10774625	Cholesterol to total lipids ratio in large HDL	rs653178	C=0.466, T=0.534	0.910807	0.975532	0.483964	0.0256182	0.018-0.033	4e-11	112007756	12
rs10774625	Kynurenine levels	rs653178	C=0.466, T=0.534	0.910807	0.975532	0.4792	14.174	()	1e-45	112007756	12
rs10774625	Cholesteryl esters to total lipids ratio in IDL	rs653178	C=0.466, T=0.534	0.910807	0.975532	0.483964	0.0228169	0.015-0.031	2e-08	112007756	12
rs10774625	Cholesteryl ester levels in IDL	rs653178	C=0.466, T=0.534	0.910807	0.975532	0.483964	0.0304397	0.023-0.038	3e-14	112007756	12
rs10774625	Total lipid levels in IDL	rs653178	C=0.466, T=0.534	0.910807	0.975532	0.483964	0.0293133	0.021-0.037	2e-13	112007756	12
rs10774625	Whole brain free water diffusion (multivariate analysis)	rs653178	C=0.466, T=0.534	0.910807	0.975532			NA	2e-19	112007756	12
rs10774625	Phospholipid levels in IDL	rs653178	C=0.466, T=0.534	0.910807	0.975532	0.483964	0.0276945	0.02-0.036	4e-12	112007756	12
rs10774625	Concentration of IDL particles	rs653178	C=0.466, T=0.534	0.910807	0.975532	0.483964	0.0252979	0.017-0.033	6e-10	112007756	12
rs10774625	Vertex-wise sulcal depth	rs653178	C=0.466, T=0.534	0.910807	0.975532	0.47	12.41	NA	2e-35	112007756	12
rs10774625	Myocardial infarction	rs653178	C=0.466, T=0.534	0.910807	0.975532	0.44	1.08	1.06-1.1	3e-11	112007756	12
rs10774625	Alopecia areata	rs653178	C=0.466, T=0.534	0.910807	0.975532		1.19	NA	2e-07	112007756	12
rs10774625	Type 1 diabetes	rs653178	C=0.466, T=0.534	0.910807	0.975532	0.48	1.3	NA	2e-44	112007756	12
rs10774625	Mean arterial pressure	rs653178	C=0.466, T=0.534	0.910807	0.975532	0.425604	0.479112	0.39-0.57	1e-23	112007756	12
rs10774625	Tonsillectomy	rs653178	C=0.466, T=0.534	0.910807	0.975532		0.0507	0.035-0.067	4e-10	112007756	12
rs10774625	Sarcoidosis	rs653178	C=0.466, T=0.534	0.910807	0.975532	0.5	1.19	1.14-1.27	2e-10	112007756	12
rs10774625	Diastolic blood pressure	rs653178	C=0.466, T=0.534	0.910807	0.975532		0.628215	0.4-0.86	1e-07	112007756	12
rs10774625	CD45RA- CD4+ T cell Absolute Count	rs653178	C=0.466, T=0.534	0.910807	0.975532	0.52871	0.1619	0.11-0.22	1e-08	112007756	12
rs10774625	Brain shape (segment 1)	rs653178	C=0.466, T=0.534	0.910807	0.975532			NA	1e-09	112007756	12
rs10774625	Psoriasis or type 2 diabetes (trans-disease meta-analysis)	rs653178	C=0.466, T=0.534	0.910807	0.975532		1.06	NA	5e-08	112007756	12
rs10774625	Urate levels	rs653178	C=0.466, T=0.534	0.910807	0.975532	0.52	0.0282	0.025-0.032	2e-54	112007756	12
rs10774625	Crohn's disease	rs653178	C=0.466, T=0.534	0.910807	0.975532			NA	7e-07	112007756	12
rs10774625	Monocyte count	rs653178	C=0.466, T=0.534	0.910807	0.975532	0.5169	0.049377	0.042-0.056	1e-43	112007756	12
rs10774625	Eosinophil percentage of white cells	rs653178	C=0.466, T=0.534	0.910807	0.975532	0.5168	0.0828377	0.076-0.09	3e-120	112007756	12
rs10774625	Eosinophil counts	rs653178	C=0.466, T=0.534	0.910807	0.975532	0.5168	0.101912	0.095-0.109	1e-180	112007756	12
rs10774625	Eosinophil percentage of granulocytes	rs653178	C=0.466, T=0.534	0.910807	0.975532	0.517	0.08525	0.078-0.092	4e-126	112007756	12
rs10774625	Inflammatory bowel disease	rs653178	C=0.466, T=0.534	0.910807	0.975532	0.4942	1.05801	1.04-1.08	1e-08	112007756	12
rs10774625	Crohn's disease	rs653178	C=0.466, T=0.534	0.910807	0.975532	0.4942	1.06675	1.04-1.09	7e-08	112007756	12
rs10774625	Diastolic blood pressure	rs653178	C=0.466, T=0.534	0.910807	0.975532	0.5018	0.5511	0.36-0.74	1e-08	112007756	12
rs10774625	Diastolic blood pressure	rs653178	C=0.466, T=0.534	0.910807	0.975532	0.6037	0.415	0.25-0.58	5e-07	112007756	12
rs10774625	Neutrophil percentage of granulocytes	rs653178	C=0.466, T=0.534	0.910807	0.975532	0.517	0.0788136	0.072-0.086	5e-108	112007756	12
rs10774625	Sum eosinophil basophil counts	rs653178	C=0.466, T=0.534	0.910807	0.975532	0.5168	0.097991	0.091-0.105	7e-167	112007756	12
rs10774625	Inflammatory bowel disease	rs653178	C=0.466, T=0.534	0.910807	0.975532			NA	2e-09	112007756	12
rs10774625	Lymphocyte percentage of white cells	rs653178	C=0.466, T=0.534	0.910807	0.975532	0.517864	0.0405986	0.036-0.045	2e-75	112007756	12
rs10774625	Systemic lupus erythematosus	rs653178	C=0.466, T=0.534	0.910807	0.975532		1.14	1.08-1.20	7e-09	112007756	12
rs10774625	Cystatin C plasma levels	rs653178	C=0.466, T=0.534	0.910807	0.975532			NA	3e-239	112007756	12
rs10774625	Apolipoprotein A1 levels	rs653178	C=0.466, T=0.534	0.910807	0.975532		0.0183	0.013-0.023	5e-13	112007756	12
rs10774625	Lifetime smoking (without educational attainment)	rs653178	C=0.466, T=0.534	0.910807	0.975532			NA	1e-08	112007756	12
rs10774625	Apolipoprotein B levels	rs653178	C=0.466, T=0.534	0.910807	0.975532		0.0168	0.012-0.022	4e-12	112007756	12
rs10774625	Total cholines levels	rs653178	C=0.466, T=0.534	0.910807	0.975532	0.483953	0.024447	0.017-0.032	3e-10	112007756	12
rs10774625	Aspartate aminotransferase to alanine aminotransferase ratio	rs653178	C=0.466, T=0.534	0.910807	0.975532		0.0171	0.012-0.022	2e-12	112007756	12
rs10774625	Aspartate aminotransferase levels	rs653178	C=0.466, T=0.534	0.910807	0.975532		0.0204	0.016-0.025	3e-17	112007756	12
rs10774625	LDL cholesterol	rs653178	C=0.466, T=0.534	0.910807	0.975532	0.5505	0.0258	0.02-0.031-1	4e-20	112007756	12
rs10774625	Total cholesterol levels	rs653178	C=0.466, T=0.534	0.910807	0.975532	0.5505	0.0273	0.022-0.033-1	2e-22	112007756	12
rs10774625	Cystatin C levels	rs653178	C=0.466, T=0.534	0.910807	0.975532		0.0678	0.063-0.073	3e-174	112007756	12
rs10774625	Cholesterol levels in medium VLDL	rs653178	C=0.466, T=0.534	0.910807	0.975532	0.483964	0.0243235	0.016-0.032	4e-09	112007756	12
rs10774625	Direct bilirubin levels	rs653178	C=0.466, T=0.534	0.910807	0.975532		0.0348	0.03-0.04	2e-40	112007756	12
rs10774625	Free cholesterol to total lipids ratio in medium VLDL	rs653178	C=0.466, T=0.534	0.910807	0.975532	0.483964	0.0264821	0.019-0.034	2e-11	112007756	12
rs10774625	Phospholipids to total lipids ratio in medium VLDL	rs653178	C=0.466, T=0.534	0.910807	0.975532	0.483964	0.0243771	0.017-0.032	8e-10	112007756	12
rs10774625	Cholesteryl ester levels in medium VLDL	rs653178	C=0.466, T=0.534	0.910807	0.975532	0.483964	0.0255285	0.017-0.034	5e-10	112007756	12
rs10774625	Cholesterol to total lipids ratio in medium VLDL	rs653178	C=0.466, T=0.534	0.910807	0.975532	0.483964	0.0238212	0.016-0.031	9e-10	112007756	12
rs10774625	Diastolic blood pressure	rs653178	C=0.466, T=0.534	0.910807	0.975532		0.4826	0.44-0.52	6e-115	112007756	12
rs10774625	Free cholesterol to total lipids ratio in small VLDL	rs653178	C=0.466, T=0.534	0.910807	0.975532	0.483964	0.0266054	0.019-0.034	1e-11	112007756	12
rs10774625	Phospholipids to total lipids ratio in small VLDL	rs653178	C=0.466, T=0.534	0.910807	0.975532	0.483964	0.0273172	0.02-0.035	4e-12	112007756	12
rs10774625	High density lipoprotein cholesterol levels	rs653178	C=0.466, T=0.534	0.910807	0.975532		0.0291	0.024-0.034	8e-31	112007756	12
rs10774625	Sphingomyelin levels	rs653178	C=0.466, T=0.534	0.910807	0.975532	0.483953	0.0300303	0.022-0.038	8e-15	112007756	12
rs10774625	Non-HDL cholesterol levels	rs653178	C=0.466, T=0.534	0.910807	0.975532			NA	1e-30	112007756	12
rs10774625	Total esterified cholesterol levels	rs653178	C=0.466, T=0.534	0.910807	0.975532	0.483964	0.0305352	0.023-0.038	2e-14	112007756	12
rs10774625	Non-albumin protein levels	rs653178	C=0.466, T=0.534	0.910807	0.975532		0.0409	0.036-0.046	3e-59	112007756	12
rs10774625	Colorectal cancer	rs653178	C=0.466, T=0.534	0.910807	0.975532		0.0757	0.061-0.09	3e-24	112007756	12
rs10774625	Brain morphology (MOSTest)	rs653178	C=0.466, T=0.534	0.910807	0.975532			NA	5e-13	112007756	12
rs10774625	Triglyceride levels in non-type 2 diabetes	rs653178	C=0.466, T=0.534	0.910807	0.975532			NA	3e-08	112007756	12
rs10774625	Total cholesterol levels	rs653178	C=0.466, T=0.534	0.910807	0.975532	0.483964	0.030207	0.022-0.038	5e-14	112007756	12
rs10774625	Total free cholesterol levels	rs653178	C=0.466, T=0.534	0.910807	0.975532	0.483964	0.028828	0.021-0.037	1e-12	112007756	12
rs10774625	Diastolic blood pressure x depressive symptoms interaction (2df test)	rs653178	C=0.466, T=0.534	0.910807	0.975532			NA	6e-18	112007756	12
rs10774625	Total cholesterol levels	rs653178	C=0.466, T=0.534	0.910807	0.975532			NA	9e-84	112007756	12
rs10774625	Serum phosphate levels	rs653178	C=0.466, T=0.534	0.910807	0.975532		0.0275	0.023-0.032	1e-27	112007756	12
rs10774625	Cholesterol levels in very large HDL	rs653178	C=0.466, T=0.534	0.910807	0.975532	0.483964	0.0225654	0.015-0.03	2e-09	112007756	12
rs10774625	Triglycerides to total lipids ratio in very small VLDL	rs653178	C=0.466, T=0.534	0.910807	0.975532	0.483964	0.0245744	0.017-0.032	3e-10	112007756	12
rs10774625	Cholesteryl esters to total lipids ratio in very small VLDL	rs653178	C=0.466, T=0.534	0.910807	0.975532	0.483964	0.0247041	0.017-0.032	2e-10	112007756	12
rs10774625	Vertex-wise cortical surface area	rs653178	C=0.466, T=0.534	0.910807	0.975532	0.47	9.77	NA	2e-22	112007756	12
rs10774625	Cholesterol levels in very small VLDL	rs653178	C=0.466, T=0.534	0.910807	0.975532	0.483964	0.0232446	0.015-0.031	7e-09	112007756	12
rs10774625	Cholesteryl ester levels in very small VLDL	rs653178	C=0.466, T=0.534	0.910807	0.975532	0.483964	0.0243993	0.017-0.032	1e-09	112007756	12
rs10774625	Triglycerides to total lipids ratio in medium VLDL	rs653178	C=0.466, T=0.534	0.910807	0.975532	0.483964	0.0243764	0.017-0.032	4e-10	112007756	12
rs10774625	Remnant cholesterol (non-HDL, non-LDL -cholesterol)	rs653178	C=0.466, T=0.534	0.910807	0.975532	0.483964	0.0247731	0.017-0.033	2e-09	112007756	12
rs10774625	Glycated hemoglobin levels	rs653178	C=0.466, T=0.534	0.910807	0.975532		0.0286	0.024-0.033	4e-31	112007756	12
rs10774625	Triglycerides to total lipids ratio in small LDL	rs653178	C=0.466, T=0.534	0.910807	0.975532	0.483964	0.0217629	0.014-0.03	5e-08	112007756	12
rs10774625	Low density lipoprotein cholesterol levels	rs653178	C=0.466, T=0.534	0.910807	0.975532		0.0236	0.019-0.028	1e-22	112007756	12
rs10774625	Low density lipoprotein cholesterol levels	rs653178	C=0.466, T=0.534	0.910807	0.975532			NA	6e-61	112007756	12
rs10774625	Hemoglobin concentration	rs653178	C=0.466, T=0.534	0.910807	0.975532	0.484	0.06412	NA	3e-66	112007756	12
rs10774625	Lymphocyte activation gene 3 protein levels	rs653178	C=0.466, T=0.534	0.910807	0.975532	0.53	0.096	0.069-0.123	2e-12	112007756	12
rs10774625	Total phospholipid levels in lipoprotein particles	rs653178	C=0.466, T=0.534	0.910807	0.975532	0.483964	0.0258963	0.018-0.034	5e-11	112007756	12
rs10774625	Right ventricular stroke volume (MTAG)	rs653178	C=0.466, T=0.534	0.910807	0.975532	0.48	0.05	0.038-0.062	3e-15	112007756	12
rs10774625	Concentration of very large HDL particles	rs653178	C=0.466, T=0.534	0.910807	0.975532	0.483964	0.0214987	0.014-0.029	8e-09	112007756	12
rs10774625	Cholesteryl ester levels in very large HDL	rs653178	C=0.466, T=0.534	0.910807	0.975532	0.483964	0.0230419	0.016-0.03	5e-10	112007756	12
rs10774625	Vertex-wise cortical thickness	rs653178	C=0.466, T=0.534	0.910807	0.975532	0.47	12.15	NA	6e-34	112007756	12
rs10774625	Serum total protein level	rs653178	C=0.466, T=0.534	0.910807	0.975532		0.0217	0.017-0.027	8e-18	112007756	12
rs10774625	Hemoglobin concentration	rs653178	C=0.466, T=0.534	0.910807	0.975532	0.4846	0.05695	NA	6e-67	112007756	12
rs10774625	Procollagen C-endopeptidase enhancer 2 levels	rs653178	C=0.466, T=0.534	0.910807	0.975532	0.53	0.094	0.069-0.119	2e-12	112007756	12
rs10774625	Beta-2-microglobulin levels	rs653178	C=0.466, T=0.534	0.910807	0.975532	0.53	0.119	0.092-0.146	3e-18	112007756	12
rs10774625	Asthma or COVID-19 (pleiotropy)	rs653178	C=0.466, T=0.534	0.910807	0.975532			NA	2e-10	112007756	12
rs10774625	Total bilirubin levels	rs653178	C=0.466, T=0.534	0.910807	0.975532		0.0383	0.034-0.043	1e-56	112007756	12
rs10774625	Urate levels	rs653178	C=0.466, T=0.534	0.910807	0.975532		0.0342	0.029-0.039	1e-45	112007756	12
rs10774625	C-X-C motif chemokine 10 levels	rs653178	C=0.466, T=0.534	0.910807	0.975532	0.53	0.098	0.071-0.125	5e-13	112007756	12
rs10774625	C-X-C motif chemokine 16 levels	rs653178	C=0.466, T=0.534	0.910807	0.975532	0.53	0.161	0.14-0.19	2e-34	112007756	12
rs10774625	Eczema	rs653178	C=0.466, T=0.534	0.910807	0.975532			NA	4e-19	112007756	12
rs10774625	Platelet count	rs61941261	C=0.734, T=0.266	0.249131	0.867055	0.736943	0.0474209	0.038-0.057	1e-23	112013941	12
rs10774625	Plateletcrit	rs61941262	A=0.734, C=0.266	0.249131	0.867055	0.7405	0.0265081	0.018-0.035	2e-09	112013944	12
rs10774625	Serum albumin levels	rs61941262	A=0.734, C=0.266	0.249131	0.867055		0.0228	0.018-0.028	7e-21	112013944	12
rs10774625	Concentration of large LDL particles	rs11065961	A=0.759, G=0.241	0.289053	1	0.244418	0.0301833	0.021-0.04	3e-10	112023067	12
rs10774625	Platelet distribution width	rs11065961	A=0.759, G=0.241	0.289053	1	0.7546	0.0289325	0.021-0.037	4e-12	112023067	12
rs10774625	Plateletcrit	rs11065961	A=0.759, G=0.241	0.289053	1	0.753987	0.100598	0.094-0.107	7e-209	112023067	12
rs10774625	Triglycerides to total lipids ratio in small VLDL	rs11065961	A=0.759, G=0.241	0.289053	1	0.244418	0.0281254	0.019-0.037	1e-09	112023067	12
rs10774625	Mean spheric corpuscular volume	rs695871	C=0.789, G=0.211	0.243652	1	0.781744	0.0287043	0.022-0.036	1e-15	112037000	12
rs10774625	Hemoglobin	rs10849962	A=0.208, G=0.792	0.2393	1	0.784372	0.0227425	0.017-0.029	4e-13	112037526	12
rs10774625	Parental lifespan	rs11065979	C=0.561, T=0.439	0.851375	0.995673	0.56	0.2798	0.2-0.36	1e-12	112059557	12
rs10774625	Cancer (pleiotropy)	rs11065979	C=0.561, T=0.439	0.851375	0.995673			NA	5e-06	112059557	12
rs10774625	Psoriasis	rs11065979	C=0.561, T=0.439	0.851375	0.995673	0.45	1.08	NA	2e-08	112059557	12
rs10774625	Parental longevity (combined parental attained age, Martingale residuals)	rs11065979	C=0.561, T=0.439	0.851375	0.995673	0.562141	0.0158643	0.011-0.02	2e-12	112059557	12
rs10774625	Diastolic blood pressure x alcohol consumption (light vs heavy) interaction (2df test)	rs11065979	C=0.561, T=0.439	0.851375	0.995673	0.45		NA	4e-21	112059557	12
rs10774625	Systolic blood pressure x alcohol consumption interaction (2df test)	rs11065979	C=0.561, T=0.439	0.851375	0.995673	0.45		NA	2e-22	112059557	12
rs10774625	Diastolic blood pressure x alcohol consumption interaction (2df test)	rs11065979	C=0.561, T=0.439	0.851375	0.995673	0.45		NA	2e-45	112059557	12
rs10774625	Mean arterial pressure x alcohol consumption interaction (2df test)	rs11065979	C=0.561, T=0.439	0.851375	0.995673	0.45		NA	1e-11	112059557	12
rs10774625	Mean arterial pressure x alcohol consumption interaction (2df test)	rs11065979	C=0.561, T=0.439	0.851375	0.995673	0.43		NA	2e-14	112059557	12
rs10774625	Mean arterial pressure x alcohol consumption (light vs heavy) interaction (2df test)	rs11065979	C=0.561, T=0.439	0.851375	0.995673	0.45		NA	1e-16	112059557	12
rs10774625	Diastolic blood pressure	rs11065979	C=0.561, T=0.439	0.851375	0.995673	0.27	0.73	0.48-0.98	3e-08	112059557	12
rs10774625	Diastolic blood pressure	rs11065979	C=0.561, T=0.439	0.851375	0.995673		0.657567	0.42-0.89	5e-08	112059557	12
rs10774625	CD64 on CD14+ CD16+ monocyte	rs11065979	C=0.561, T=0.439	0.851375	0.995673	0.46898	0.1497	0.099-0.2	6e-09	112059557	12
rs10774625	White blood cell count (basophil)	rs11065979	C=0.561, T=0.439	0.851375	0.995673	0.4389	0.0250959	0.018-0.032	1e-12	112059557	12
rs10774625	Primary biliary cirrhosis	rs11065979	C=0.561, T=0.439	0.851375	0.995673	0.44	1.2	1.13-1.27	3e-09	112059557	12
rs10774625	Small vessel stroke (CCSp classification)	rs11065979	C=0.561, T=0.439	0.851375	0.995673		1.13	NA	9e-09	112059557	12
rs10774625	Platelet glycoprotein Ib alpha chain levels (GP1BA.4990.87.1)	rs11065979	C=0.561, T=0.439	0.851375	0.995673	0.438	0.17	0.13-0.21	2e-12	112059557	12
rs10774625	Asthma	rs11065979	C=0.561, T=0.439	0.851375	0.995673		1.036	1.02-1.05	3e-07	112059557	12
rs10774625	Asthma (childhood onset)	rs11065979	C=0.561, T=0.439	0.851375	0.995673		1.066	1.05-1.08	5e-18	112059557	12
rs10774625	Asthma onset (childhood vs adult)	rs11065979	C=0.561, T=0.439	0.851375	0.995673	0.558	1.054	1.03-1.07	2e-07	112059557	12
rs10774625	Intraocular pressure	rs11065979	C=0.561, T=0.439	0.851375	0.995673		0.0776	0.052-0.103	3e-09	112059557	12
rs10774625	Uterine leiomyoma or breast cancer (pleiotropy)	rs11065979	C=0.561, T=0.439	0.851375	0.995673			NA	4e-09	112059557	12
rs10774625	Waist-to-hip ratio adjusted for BMI	rs11065979	C=0.561, T=0.439	0.851375	0.995673		0.0158743	0.01-0.021	2e-08	112059557	12
rs10774625	hemolysis of donated blood (osmotic)	rs77684561	C=0.834, T=0.166	0.177109	0.98745		1.5	NA	2e-13	112061723	12
rs10774625	hemolysis of donated blood (osmotic)	rs77684561	C=0.834, T=0.166	0.177109	0.98745			NA	5e-08	112061723	12
rs10774625	Cholesterol, total	rs11065987	A=0.581, G=0.419	0.777562	0.990936	0.42	0.96	0.57-1.35/	7e-12	112072424	12
rs10774625	LDL cholesterol	rs11065987	A=0.581, G=0.419	0.777562	0.990936	0.42	0.97	0.62-1.32/	2e-09	112072424	12
rs10774625	Tetralogy of Fallot	rs11065987	A=0.581, G=0.419	0.777562	0.990936	0.418	1.344	1.208-1.496	8e-11	112072424	12
rs10774625	Coronary artery disease or ischemic stroke	rs11065987	A=0.581, G=0.419	0.777562	0.990936			NA	4e-14	112072424	12
rs10774625	Coronary artery disease or large artery stroke	rs11065987	A=0.581, G=0.419	0.777562	0.990936			NA	3e-10	112072424	12
rs10774625	Cholesterol, total	rs11065987	A=0.581, G=0.419	0.777562	0.990936	0.41	0.031	NA	2e-16	112072424	12
rs10774625	LDL cholesterol	rs11065987	A=0.581, G=0.419	0.777562	0.990936	0.41	0.027	NA	1e-11	112072424	12
rs10774625	Total cholesterol levels	rs11065987	A=0.581, G=0.419	0.777562	0.990936	0.564	0.029	NA	3e-10	112072424	12
rs10774625	Total cholesterol levels	rs11065987	A=0.581, G=0.419	0.777562	0.990936		0.028	NA	1e-10	112072424	12
rs10774625	Asthma	rs11065987	A=0.581, G=0.419	0.777562	0.990936	0.598613	1.03473	1.02226687008468-1.04734545727041	3e-08	112072424	12
rs10774625	Cancer	rs11065987	A=0.581, G=0.419	0.777562	0.990936		0.967487	0.95-0.98	2e-06	112072424	12
rs10774625	Body mass index	rs11065987	A=0.581, G=0.419	0.777562	0.990936	0.585	0.015	0.0088-0.021/2	1e-06	112072424	12
rs10774625	Low density lipoprotein cholesterol levels	rs11065987	A=0.581, G=0.419	0.777562	0.990936	0.564	0.029	NA	9e-10	112072424	12
rs10774625	Low density lipoprotein cholesterol levels	rs11065987	A=0.581, G=0.419	0.777562	0.990936		0.028	NA	6e-10	112072424	12
rs10774625	Body mass index	rs11065987	A=0.581, G=0.419	0.777562	0.990936	0.581568	0.0188358	NA	2e-11	112072424	12
rs10774625	Body mass index	rs11065987	A=0.581, G=0.419	0.777562	0.990936	0.581	0.015	0.0091-0.0213/2	1e-06	112072424	12
rs10774625	Primary biliary cholangitis	rs11065987	A=0.581, G=0.419	0.777562	0.990936	0.37	1.19048	NA	3e-08	112072424	12
rs10774625	Hematocrit	rs11065987	A=0.581, G=0.419	0.777562	0.990936			NA	1e-08	112072424	12
rs10774625	High density lipoprotein cholesterol levels	rs11065987	A=0.581, G=0.419	0.777562	0.990936		0.019	NA	1e-07	112072424	12
rs10774625	High density lipoprotein cholesterol levels	rs11065987	A=0.581, G=0.419	0.777562	0.990936	0.564	0.019	NA	4e-07	112072424	12
rs10774625	Hemoglobin levels	rs11065987	A=0.581, G=0.419	0.777562	0.990936		0.055	NA	6e-135	112072424	12
rs10774625	Body mass index	rs11065987	A=0.581, G=0.419	0.777562	0.990936		0.015	NA	4e-09	112072424	12
rs10774625	Body mass index	rs11065987	A=0.581, G=0.419	0.777562	0.990936		0.0133	0.011-0.016	6e-23	112072424	12
rs10774625	Hematocrit	rs11065987	A=0.581, G=0.419	0.777562	0.990936		0.17	0.12-0.22%	1e-12	112072424	12
rs10774625	Hemoglobin	rs11065987	A=0.581, G=0.419	0.777562	0.990936		0.06	0.04-0.08/	1e-11	112072424	12
rs10774625	Eosinophil counts	rs11065991	C=0.581, T=0.419	0.770466	0.986404	0.414918	0.087935	0.084-0.092	0	112083162	12
rs10774625	Tumor necrosis factor levels	rs10744774	A=0.82, C=0.18	0.195598	0.988421	0.83	0.044	0.03-0.058	7e-11	112090022	12
rs10774625	Aspartate aminotransferase platelet ratio index in high alcohol intake	rs10744774	A=0.82, C=0.18	0.195598	0.988421	0.1656	0.009325	NA	6e-07	112090022	12
rs10774625	Fibrosis-4 index in high alcohol intake	rs10744774	A=0.82, C=0.18	0.195598	0.988421	0.1656	0.01009	NA	2e-11	112090022	12
rs10774625	Forns index in high alcohol intake	rs10744774	A=0.82, C=0.18	0.195598	0.988421	0.1656	0.003118	NA	1e-06	112090022	12
rs10774625	Platelet count	rs10744774	A=0.82, C=0.18	0.195598	0.988421	0.834167	0.103445	0.099-0.108	0	112090022	12
rs10774625	Aerodigestive squamous cell cancer (pleiotropy)	rs10744775	C=0.24, T=0.76	0.168329	0.765197	0.28	1.09	1.05-1.13	5e-07	112096215	12
rs10774625	C-reactive protein levels or LDL-cholesterol levels (pleiotropy)	rs10744775	C=0.24, T=0.76	0.168329	0.765197			NA	3e-08	112096215	12
rs10774625	Reaction time	rs847895	C=0.167, T=0.833	0.17393	0.97505		0.009541	0.0061-0.013	5e-08	112118576	12
rs10774625	Descending aorta minimum area	rs632650	G=0.849, T=0.151	0.153586	0.972423		6.76	4.58-8.94	1e-09	112131698	12
rs10774625	White blood cell count (lymphocyte)	rs847888	A=0.564, C=0.436	0.660586	0.882372	0.3021	0.0128	-0.01229-0.03789	4e-10	112151742	12
rs10774625	Diastolic blood pressure (baseline)	rs847888	A=0.564, C=0.436	0.660586	0.882372	0.6316	0.4775	0.29-0.66	4e-07	112151742	12
rs10774625	Serum alkaline phosphatase levels	rs630616	C=0.167, T=0.833	0.17393	0.97505		0.0293	0.019-0.039	2e-08	112158966	12
rs10774625	Fibrinogen levels	rs4766897	C=0.674, T=0.326	0.487744	0.959183		0.009	NA	4e-12	112179471	12
rs10774625	Cystatin C plasma levels	rs4766897	C=0.674, T=0.326	0.487744	0.959183			NA	2e-129	112179471	12
rs10774625	Hemoglobin concentration	rs4766897	C=0.674, T=0.326	0.487744	0.959183	0.3378	0.05184	NA	2e-39	112179471	12
rs10774625	Hemoglobin concentration	rs4766897	C=0.674, T=0.326	0.487744	0.959183	0.338	0.04321	NA	5e-35	112179471	12
rs10774625	Platelet count	rs6490294	A=0.165, C=0.835	0.171344	0.974749	0.337	4.38	2.91-5.8510^9/	5e-09	112190438	12
rs10774625	Platelet count	rs6490294	A=0.165, C=0.835	0.171344	0.974749		2.99343	1.92-4.07	5e-08	112190438	12
rs10774625	Diastolic blood pressure x alcohol consumption (light vs heavy) interaction (2df test)	rs2013002	C=0.585, T=0.415	0.726811	0.967895	0.45		NA	2e-19	112200150	12
rs10774625	Mean arterial pressure x alcohol consumption interaction (2df test)	rs2013002	C=0.585, T=0.415	0.726811	0.967895	0.39		NA	5e-13	112200150	12
rs10774625	Diastolic blood pressure x alcohol consumption interaction (2df test)	rs2013002	C=0.585, T=0.415	0.726811	0.967895	0.44		NA	4e-39	112200150	12
rs10774625	Systolic blood pressure x alcohol consumption interaction (2df test)	rs2013002	C=0.585, T=0.415	0.726811	0.967895	0.4		NA	9e-21	112200150	12
rs10774625	Mean arterial pressure x alcohol consumption interaction (2df test)	rs2013002	C=0.585, T=0.415	0.726811	0.967895	0.44		NA	2e-09	112200150	12
rs10774625	Diastolic blood pressure x depressive symptoms interaction (2df test)	rs2013002	C=0.585, T=0.415	0.726811	0.967895			NA	7e-13	112200150	12
rs10774625	Body surface area	rs2013002	C=0.585, T=0.415	0.726811	0.967895		0.00299692	0.0022-0.0038	3e-13	112200150	12
rs10774625	Systolic blood pressure	rs2013002	C=0.585, T=0.415	0.726811	0.967895		0.5021	0.43-0.58	2e-40	112200150	12
rs10774625	Stroke (ischemic)	rs2238151	C=0.313, T=0.687	0.275436	0.813704	0.66	1.13	1.08-1.19	1e-06	112211833	12
rs10774625	Mean arterial pressure	rs2238151	C=0.313, T=0.687	0.275436	0.813704	0.412078	0.350781	0.25-0.45	3e-12	112211833	12
rs10774625	Ischemic stroke	rs10744777	C=0.314, T=0.686	0.277112	0.814293	0.667	1.07	1.05-1.09	4e-09	112233018	12
rs10774625	Ischemic stroke (small artery occlusion)	rs10744777	C=0.314, T=0.686	0.277112	0.814293	0.667	1.17	1.11-1.23	3e-09	112233018	12
rs10774625	Descending thoracic aortic diameter	rs10744777	C=0.314, T=0.686	0.277112	0.814293	0.66	0.035	NA	9e-10	112233018	12
rs10774625	Descending thoracic aortic diameter	rs10744777	C=0.314, T=0.686	0.277112	0.814293	0.671671	0.0346387	0.022-0.047	3e-08	112233018	12
rs10774625	Descending aorta diameter	rs10744777	C=0.314, T=0.686	0.277112	0.814293	0.660782	0.0371999	0.026-0.049	4e-11	112233018	12
rs10774625	Coronary artery disease	rs11066028	A=0.743, C=0.257	0.181427	0.757239		0.0850756	0.054-0.116	9e-08	112245170	12
rs10774625	Reaction time	rs9971942	C=0.833, T=0.167	0.165142	0.950099		0.0098147	0.0063-0.0133	5e-08	112256042	12
rs10774625	Tonsillectomy	rs11513729	C=0.583, T=0.417	0.688459	0.936248		0.0476	0.03-0.065	7e-08	112273499	12
rs10774625	Parental longevity (combined parental attained age, Martingale residuals)	rs11513729	C=0.583, T=0.417	0.688459	0.936248	0.588045	0.015227	0.011-0.02	4e-11	112273499	12
rs10774625	Mean arterial pressure x alcohol consumption interaction (2df test)	rs11513729	C=0.583, T=0.417	0.688459	0.936248	0.4		NA	2e-10	112273499	12
rs10774625	Systolic blood pressure x alcohol consumption interaction (2df test)	rs11513729	C=0.583, T=0.417	0.688459	0.936248	0.4		NA	6e-20	112273499	12
rs10774625	Diastolic blood pressure x alcohol consumption interaction (2df test)	rs11513729	C=0.583, T=0.417	0.688459	0.936248	0.4		NA	8e-40	112273499	12
rs10774625	Ischemic stroke	rs11513729	C=0.583, T=0.417	0.688459	0.936248		6.63	NA	3e-11	112273499	12
rs10774625	Adult body size	rs11513729	C=0.583, T=0.417	0.688459	0.936248	0.58693	0.00799293	0.0052-0.0108	2e-08	112273499	12
rs10774625	Early-onset ischemic stroke	rs11513729	C=0.583, T=0.417	0.688459	0.936248		1.086	NA	9e-07	112273499	12
rs10774625	Early-onset ischemic stroke	rs11513729	C=0.583, T=0.417	0.688459	0.936248		1.091	NA	4e-07	112273499	12
rs10774625	Hemoglobin concentration	rs4767068	A=0.832, G=0.168	0.162112	0.937993	0.1749	0.03564	NA	2e-16	112281013	12
rs10774625	Diastolic blood pressure	rs60661425	C=0.835, T=0.165	0.162582	0.949498		0.3509	0.3-0.4	1e-37	112288827	12
rs10774625	Hemoglobin concentration	rs7974772	C=0.835, T=0.165	0.162582	0.949498	0.1717	0.04721	NA	9e-22	112332283	12
rs10774625	Mean arterial pressure	rs7294902	C=0.165, T=0.835	0.162582	0.949498	0.201614	0.345777	0.23-0.46	6e-09	112354531	12
rs10774625	Hemoglobin levels	rs3752630	A=0.835, C=0.165	0.162582	0.949498		0.042	NA	2e-53	112375990	12
rs78209549	Systolic blood pressure x smoking status (ever vs never) interaction (2df test)	rs4375492	A=0.78, G=0.22	0.201294	0.936974			NA	5e-08	111835990	12
rs78209549	Diastolic blood pressure x smoking status (ever vs never) interaction (2df test)	rs4375492	A=0.78, G=0.22	0.201294	0.936974			NA	8e-13	111835990	12
rs78209549	Diastolic blood pressure x smoking status (ever vs never) interaction (2df test)	rs4375492	A=0.78, G=0.22	0.201294	0.936974			NA	1e-26	111835990	12
rs78209549	Systolic blood pressure x smoking status (current vs non-current) interaction (2df test)	rs4375492	A=0.78, G=0.22	0.201294	0.936974			NA	1e-07	111835990	12
rs78209549	Systolic blood pressure x smoking status (current vs non-current) interaction (2df test)	rs4375492	A=0.78, G=0.22	0.201294	0.936974			NA	1e-16	111835990	12
rs78209549	Diastolic blood pressure x smoking status (current vs non-current) interaction (2df test)	rs4375492	A=0.78, G=0.22	0.201294	0.936974			NA	3e-23	111835990	12
rs78209549	Diastolic blood pressure x smoking status (current vs non-current) interaction (2df test)	rs4375492	A=0.78, G=0.22	0.201294	0.936974			NA	6e-12	111835990	12
rs78209549	Systolic blood pressure x smoking status (ever vs never) interaction (2df test)	rs4375492	A=0.78, G=0.22	0.201294	0.936974			NA	2e-19	111835990	12
rs78209549	Platelet distribution width	rs3742003	A=0.204, G=0.796	0.252218	1	0.211145	0.0347805	0.029-0.04	2e-36	111844218	12
rs78209549	Platelet count	rs3742003	A=0.204, G=0.796	0.252218	1	0.3294	0.0531	0.03-0.076	6e-06	111844218	12
rs78209549	Platelet count	rs3742003	A=0.204, G=0.796	0.252218	1	0.6279	0.061	0.042-0.08	7e-10	111844218	12
rs78209549	Mean corpuscular hemoglobin	rs3803170	A=0.794, G=0.206	0.249158	1	0.2099	0.0257729	0.017-0.034	4e-09	111847740	12
rs78209549	Platelet-to-lymphocyte ratio	rs7309325	G=0.796, T=0.204	0.252218	1	0.79		NA	3e-45	111849515	12
rs78209549	Ankylosing spondylitis	rs11065898	C=0.79, T=0.21	0.243211	1	0.216	1.11	NA	5e-08	111862575	12
rs78209549	Ankylosing spondylitis	rs11065898	C=0.79, T=0.21	0.243211	1	0.216	1.13	NA	2e-07	111862575	12
rs78209549	Principal component-derived dietary pattern 11	rs11065898	C=0.79, T=0.21	0.243211	1	0.775922	0.021309	0.015-0.027	3e-12	111862575	12
rs78209549	Hip circumference adjusted for BMI	rs11065898	C=0.79, T=0.21	0.243211	1		0.0201346	0.014-0.027	3e-09	111862575	12
rs78209549	Alanine aminotransferase levels	rs4766462	A=0.795, T=0.205	0.250681	1	0.79	10.7	-	1e-26	111871141	12
rs78209549	Mean corpuscular hemoglobin	rs4766462	A=0.795, T=0.205	0.250681	1	0.210504	0.028416	0.024-0.033	3e-33	111871141	12
rs78209549	Platelet count	rs4766462	A=0.795, T=0.205	0.250681	1		7.42815	NA	3e-47	111871141	12
rs78209549	Systolic blood pressure	rs112142794	A=0.031, G=0.969	0.459311	0.96566		0.5365	0.36-0.71	1e-09	111873234	12
rs78209549	Diastolic blood pressure	rs112142794	A=0.031, G=0.969	0.459311	0.96566		0.3464	0.25-0.45	2e-11	111873234	12
rs78209549	Reaction time	rs7296313	C=0.205, T=0.795	0.250681	1		0.0296961	NA	1e-08	111878526	12
rs78209549	Platelet count	rs739496	A=0.797, G=0.203	0.253771	1	0.16	0.141	0.11-0.17	5e-19	111887659	12
rs78209549	Platelet count	rs739496	A=0.797, G=0.203	0.253771	1	0.11	8.25	5.15-11.35	7e-12	111887659	12
rs78209549	Adolescent idiopathic scoliosis	rs739496	A=0.797, G=0.203	0.253771	1			NA	2e-29	111887659	12
rs78209549	Platelet count	rs739496	A=0.797, G=0.203	0.253771	1	0.829806	0.118553	0.11-0.13	8e-159	111887659	12
rs78209549	Primary biliary cholangitis	rs739496	A=0.797, G=0.203	0.253771	1		0.159464	0.11-0.21	6e-10	111887659	12
rs78209549	Serum alkaline phosphatase levels	rs2073950	C=0.8, T=0.2	0.258522	1	0.79	11.3	-	1e-29	111894072	12
rs78209549	Mean corpuscular volume	rs73201772	C=0.902, T=0.098	0.591385	1	0.116411	0.031217	0.026-0.037	5e-28	111905245	12
rs78209549	Mean reticulocyte volume	rs73201772	C=0.902, T=0.098	0.591385	1	0.117825	0.0210029	0.014-0.028	2e-09	111905245	12
rs78209549	Mean corpuscular volume	rs73201772	C=0.902, T=0.098	0.591385	1	0.117894	0.0327053	0.026-0.039	2e-20	111905245	12
rs78209549	Platelet count	rs111818253	C=0.798, G=0.202	0.255339	1	0.171973	0.132576	0.12-0.14	5e-136	111910590	12
rs78209549	Blood pressure (pleiotropy model 1 DBP adjusted for estimated causal effects x SBP)	rs78209549	G=0.061, T=0.939	1	1		0.10353	0.016-0.191	1e-08	111926255	12
rs78209549	Reaction time	rs1029388	C=0.203, T=0.797	0.253771	1		0.012157	0.0086-0.0157	3e-11	111926901	12
rs78209549	Mean corpuscular hemoglobin	rs1029388	C=0.203, T=0.797	0.253771	1	0.211794	0.0280596	0.023-0.033	3e-25	111926901	12
rs78209549	Mean platelet volume	rs614591	A=0.797, G=0.203	0.253771	1	0.789112	0.018777	0.014-0.023	5e-16	111946435	12
rs78209549	Mean platelet volume	rs614591	A=0.797, G=0.203	0.253771	1	0.77215		NA	4e-14	111946435	12
rs78209549	Smoking cessation	rs678436	C=0.244, T=0.756	0.200501	1	0.245	0.00901	0.006-0.012	5e-09	111949394	12
rs78209549	Platelet count	rs630512	C=0.803, T=0.197	0.263417	1		7.482	5.23-9.73()	2e-08	111952167	12
rs78209549	Serum alkaline phosphatase levels	rs598711	A=0.809, G=0.191	0.262689	0.97974		0.0344	0.03-0.039	4e-45	111973140	12
rs78209549	Platelet count	rs619010	A=0.806, G=0.194	0.268463	1		0.1258	0.11-0.14	1e-104	111974823	12
rs78209549	Reaction time	rs648997	C=0.72, T=0.28	0.165725	1		0.012891	0.0093-0.0165	2e-12	111976776	12
rs78209549	Reaction time	rs648997	C=0.72, T=0.28	0.165725	1			NA	2e-12	111976776	12
rs78209549	Albumin levels	rs648997	C=0.72, T=0.28	0.165725	1	0.741911	0.026457	0.017-0.036	3e-08	111976776	12
rs78209549	Biological sex	rs629404	A=0.241, T=0.759	0.203787	1		0.0154465	0.011-0.02	4e-13	111982813	12
rs78209549	Liver enzyme levels (alkaline phosphatase)	rs666727	C=0.808, T=0.192	0.271914	1	0.796282	0.00407213	0.0035-0.0046	9e-46	111989658	12
rs78209549	Mean corpuscular volume	rs615134	A=0.09, T=0.91	0.603099	0.963952	0.1117	0.0345018	0.023-0.046	1e-09	112003695	12
rs78209549	Platelet count	rs61941261	C=0.734, T=0.266	0.169898	0.977653	0.736943	0.0474209	0.038-0.057	1e-23	112013941	12
rs78209549	Plateletcrit	rs61941262	A=0.734, C=0.266	0.169898	0.977653	0.7405	0.0265081	0.018-0.035	2e-09	112013944	12
rs78209549	Serum albumin levels	rs61941262	A=0.734, C=0.266	0.169898	0.977653		0.0228	0.018-0.028	7e-21	112013944	12
rs78209549	Concentration of large LDL particles	rs11065961	A=0.759, G=0.241	0.203787	1	0.244418	0.0301833	0.021-0.04	3e-10	112023067	12
rs78209549	Platelet distribution width	rs11065961	A=0.759, G=0.241	0.203787	1	0.7546	0.0289325	0.021-0.037	4e-12	112023067	12
rs78209549	Plateletcrit	rs11065961	A=0.759, G=0.241	0.203787	1	0.753987	0.100598	0.094-0.107	7e-209	112023067	12
rs78209549	Triglycerides to total lipids ratio in small VLDL	rs11065961	A=0.759, G=0.241	0.203787	1	0.244418	0.0281254	0.019-0.037	1e-09	112023067	12
rs78209549	Platelet count	rs4098854	C=0.283, T=0.717	0.163301	1	0.721012	0.0368054	0.028-0.045	8e-18	112036797	12
rs78209549	Mean spheric corpuscular volume	rs695871	C=0.789, G=0.211	0.241759	1	0.781744	0.0287043	0.022-0.036	1e-15	112037000	12
rs78209549	Hemoglobin	rs10849962	A=0.208, G=0.792	0.246156	1	0.784372	0.0227425	0.017-0.029	4e-13	112037526	12
rs78209549	hemolysis of donated blood (osmotic)	rs77684561	C=0.834, T=0.166	0.2993	0.960687		1.5	NA	2e-13	112061723	12
rs78209549	hemolysis of donated blood (osmotic)	rs77684561	C=0.834, T=0.166	0.2993	0.960687			NA	5e-08	112061723	12
rs78209549	Sex hormone-binding globulin levels adjusted for BMI	rs183015141	A=0.026, G=0.974	0.378039	0.959056	0.973296	0.0244276	0.017-0.032	1e-10	112069836	12
rs78209549	Sex hormone-binding globulin levels	rs183015141	A=0.026, G=0.974	0.378039	0.959056	0.973296	0.0287762	0.02-0.038	1e-11	112069836	12
rs78209549	Aerodigestive squamous cell cancer (pleiotropy)	rs10744775	C=0.24, T=0.76	0.187612	0.956884	0.28	1.09	1.05-1.13	5e-07	112096215	12
rs78209549	C-reactive protein levels or LDL-cholesterol levels (pleiotropy)	rs10744775	C=0.24, T=0.76	0.187612	0.956884			NA	3e-08	112096215	12
rs78209549	Reaction time	rs847895	C=0.167, T=0.833	0.297135	0.96064		0.009541	0.0061-0.013	5e-08	112118576	12
rs78209549	Descending aorta minimum area	rs632650	G=0.849, T=0.151	0.335197	0.961378		6.76	4.58-8.94	1e-09	112131698	12
rs78209549	Serum alkaline phosphatase levels	rs630616	C=0.167, T=0.833	0.297135	0.96064		0.0293	0.019-0.039	2e-08	112158966	12
rs78209549	Platelet count	rs6490294	A=0.165, C=0.835	0.301492	0.960734	0.337	4.38	2.91-5.8510^9/	5e-09	112190438	12
rs78209549	Platelet count	rs6490294	A=0.165, C=0.835	0.301492	0.960734		2.99343	1.92-4.07	5e-08	112190438	12
rs78209549	Stroke (ischemic)	rs2238151	C=0.313, T=0.687	0.128405	0.952267	0.66	1.13	1.08-1.19	1e-06	112211833	12
rs78209549	Mean arterial pressure	rs2238151	C=0.313, T=0.687	0.128405	0.952267	0.412078	0.350781	0.25-0.45	3e-12	112211833	12
rs78209549	Ischemic stroke	rs10744777	C=0.314, T=0.686	0.127795	0.952198	0.667	1.07	1.05-1.09	4e-09	112233018	12
rs78209549	Ischemic stroke (small artery occlusion)	rs10744777	C=0.314, T=0.686	0.127795	0.952198	0.667	1.17	1.11-1.23	3e-09	112233018	12
rs78209549	Descending thoracic aortic diameter	rs10744777	C=0.314, T=0.686	0.127795	0.952198	0.66	0.035	NA	9e-10	112233018	12
rs78209549	Descending thoracic aortic diameter	rs10744777	C=0.314, T=0.686	0.127795	0.952198	0.671671	0.0346387	0.022-0.047	3e-08	112233018	12
rs78209549	Descending aorta diameter	rs10744777	C=0.314, T=0.686	0.127795	0.952198	0.660782	0.0371999	0.026-0.049	4e-11	112233018	12
rs78209549	Coronary artery disease	rs11066028	A=0.743, C=0.257	0.154744	0.91169		0.0850756	0.054-0.116	9e-08	112245170	12
rs78209549	Reaction time	rs9971942	C=0.833, T=0.167	0.285086	0.94096		0.0098147	0.0063-0.0133	5e-08	112256042	12
rs78209549	Hemoglobin concentration	rs4767068	A=0.832, G=0.168	0.283018	0.94089	0.1749	0.03564	NA	2e-16	112281013	12
rs78209549	Diastolic blood pressure	rs60661425	C=0.835, T=0.165	0.289295	0.941101		0.3509	0.3-0.4	1e-37	112288827	12
rs78209549	Hemoglobin concentration	rs7974772	C=0.835, T=0.165	0.289295	0.941101	0.1717	0.04721	NA	9e-22	112332283	12
rs78209549	Mean arterial pressure	rs7294902	C=0.165, T=0.835	0.289295	0.941101	0.201614	0.345777	0.23-0.46	6e-09	112354531	12
rs78209549	Hemoglobin levels	rs3752630	A=0.835, C=0.165	0.289295	0.941101		0.042	NA	2e-53	112375990	12
rs78209549	Triglycerides to total lipids ratio in large VLDL	rs2339905	A=0.902, G=0.098	0.122171	0.454516	0.897307	0.0403777	0.026-0.055	5e-08	112378365	12
rs78209549	Aerodigestive squamous cell cancer (pleiotropy)	rs4767264	C=0.167, T=0.833	0.285086	0.94096	0.2	1.09	1.05-1.13	5e-06	112425746	12
rs7970581	HDL cholesterol levels	rs4767014	C=0.257, T=0.743	0.86879	0.988635		0.54	0.38-0.7	1e-10	113264755	12
rs7970581	beta-nerve growth factor levels	rs7970581	G=0.764, T=0.236	1	1		0.138	0.083-0.193	9e-07	113265248	12
rs7970581	Low density lipoprotein cholesterol levels	rs7315593	G=0.585, T=0.415	0.205071	0.969462		0.03017	0.02-0.04	8e-09	113277970	12
rs7970581	Chloride levels	rs3948714	C=0.417, T=0.583	0.20339	0.959574		0.02479	0.017-0.033	3e-09	113300769	12
rs61931220	Height	rs11067299	C=0.797, T=0.203	0.133335	1	0.1814	0.0048	0.0032-0.0064	2e-09	115233665	12
rs61931220	Methadone dose in opioid dependence	rs12317967	C=0.232, T=0.768	0.112519	1	0.380468	0.402	0.23-0.57	2e-06	115253038	12
rs1896336	Coronary artery disease	rs4767278	C=0.683, G=0.317	0.151121	0.848869	0.6598	0.0221	0.014-0.03	4e-08	115345978	12
rs1896336	Height	rs2384549	A=0.699, C=0.301	0.13765	0.840888	0.3255	0.0061	0.0047-0.0075	2e-20	115349868	12
rs1896336	Blood pressure	rs2384550	A=0.366, G=0.634	0.279067	0.596983	0.66	0.227	0.13-0.32	4e-06	115352731	12
rs1896336	Diastolic blood pressure	rs2384550	A=0.366, G=0.634	0.279067	0.596983	0.35	0.35	0.23-0.47	4e-08	115352731	12
rs1896336	Mean arterial pressure	rs2384550	A=0.366, G=0.634	0.279067	0.596983	0.345606	0.281136	0.19-0.37	4e-09	115352731	12
rs1896336	Diastolic blood pressure	rs2384550	A=0.366, G=0.634	0.279067	0.596983		0.117	NA	1e-06	115352731	12
rs1896336	Systolic blood pressure	rs2384550	A=0.366, G=0.634	0.279067	0.596983		0.204	NA	3e-07	115352731	12
rs1896336	Childhood asthma exacerbations in long-acting beta2-agonist treatment	rs7958534	A=0.701, G=0.299	0.433093	0.676873	0.336	1.86	1.47-2.35	1e-07	115353100	12
rs1896336	Coronary artery disease	rs34606058	C=0.379, T=0.621	0.178854	0.805976	0.626	0.971	0.961-0.981	8e-09	115353368	12
rs1896336	Mean platelet volume	rs36032647	A=0.385, G=0.615	0.181029	0.800679	0.619819		NA	2e-16	115356191	12
rs1896336	Mean platelet volume	rs4767279	C=0.618, T=0.382	0.181814	0.807491	0.378771	0.0171831	0.013-0.022	4e-14	115358178	12
rs1896336	Mean platelet volume	rs4767279	C=0.618, T=0.382	0.181814	0.807491	0.620922	0.017235	0.013-0.021	1e-18	115358178	12
rs1896336	Diastolic blood pressure	rs7977406	A=0.291, G=0.709	0.442997	0.697777		0.2007	0.16-0.25	8e-19	115359424	12
rs1896336	Hematocrit	rs7309382	C=0.407, T=0.593	0.199791	0.803542	0.407471	0.017177	0.013-0.021	7e-20	115366182	12
rs1896336	Hematocrit	rs7309382	C=0.407, T=0.593	0.199791	0.803542	0.402468		NA	1e-18	115366182	12
rs1896336	Hemoglobin concentration	rs7309382	C=0.407, T=0.593	0.199791	0.803542	0.407439	0.016775	0.013-0.02	4e-19	115366182	12
rs1896336	Hemoglobin	rs7309382	C=0.407, T=0.593	0.199791	0.803542	0.405319	0.0156672	0.011-0.02	4e-12	115366182	12
rs1896336	Hemoglobin concentration	rs7309382	C=0.407, T=0.593	0.199791	0.803542	0.401388		NA	6e-18	115366182	12
rs1896336	Receptor for advanced glycosylation end products levels	rs7309382	C=0.407, T=0.593	0.199791	0.803542	0.58	0.0511	NA	1e-08	115366182	12
rs1896336	Red blood cell count	rs7309382	C=0.407, T=0.593	0.199791	0.803542	0.407452	0.01365	0.01-0.0173	4e-13	115366182	12
rs1896336	Red blood cell count	rs7309382	C=0.407, T=0.593	0.199791	0.803542	0.401337		NA	1e-11	115366182	12
rs1896336	Hematocrit	rs7309382	C=0.407, T=0.593	0.199791	0.803542		0.0108	0.0075-0.0141	1e-10	115366182	12
rs1896336	Hemoglobin	rs7309382	C=0.407, T=0.593	0.199791	0.803542		0.0111	0.008-0.0142	2e-11	115366182	12
rs1896336	Red blood cell count	rs7309382	C=0.407, T=0.593	0.199791	0.803542			NA	5e-12	115366182	12
rs1896336	Systolic blood pressure	rs7964325	C=0.29, G=0.71	0.445855	0.701714		0.3832	0.31-0.46	8e-23	115368787	12
rs1896336	Systolic blood pressure	rs7959016	A=0.71, G=0.29	0.445855	0.701714			NA	4e-17	115370347	12
rs1896336	Male-pattern baldness	rs35514224	C=0.414, T=0.586	0.207317	0.806848	0.423477	0.0184278	0.012-0.025	4e-09	115373279	12
rs1896336	Lung function (FEV1/FVC)	rs2217170	A=0.604, T=0.396	0.19216	0.806187			NA	5e-09	115373936	12
rs1896336	Tenascin-R levels	rs12812747	A=0.586, G=0.414	0.207317	0.806848	0.57	0.091	0.066-0.116	6e-12	115374658	12
rs1896336	Cardiovascular disease	rs10850407	G=0.288, T=0.712	0.445283	0.704662			NA	2e-11	115378037	12
rs1896336	Alzheimer's disease	rs10850408	C=0.697, T=0.303	0.410207	0.652554		1.59	1.32-1.92	9e-07	115380393	12
rs1896336	Hematocrit	rs10850408	C=0.697, T=0.303	0.410207	0.652554	0.327355	0.0160668	0.011-0.021	9e-12	115380393	12
rs1896336	Hemoglobin concentration	rs10850408	C=0.697, T=0.303	0.410207	0.652554	0.329	0.02127	NA	2e-09	115380393	12
rs1896336	Waist-hip ratio	rs1896313	C=0.572, T=0.428	0.333518	0.992543			NA	3e-09	115395280	12
rs1896336	Nose morphology	rs10744843	C=0.476, T=0.524	0.490877	0.993901	0.27	0.006	NA	5e-08	115412743	12
rs1896336	Pulse pressure	rs1896333	A=0.525, G=0.475	0.492849	0.993913		0.1636	0.12-0.21	3e-11	115414784	12
rs1896336	Facial morphology (segment 5)	rs2098990	A=0.46, C=0.54	0.523448	0.994081	0.473605		NA	7e-25	115419855	12
rs1896336	Facial morphology	rs1863716	A=0.46, C=0.54	0.523448	0.994081	0.46	0.089	NA	1e-10	115420240	12
rs1896336	Sib-shared facial trait 572; Facial segment 22; 3D morphology of the nose apex	rs1863718	A=0.539, T=0.461	0.521346	0.99407		0.0235344	0.017-0.03	4e-14	115420540	12
rs12422931	Height	rs759762	C=0.291, T=0.709	0.536222	0.963447	0.297	0.0041	0.0027-0.0055	2e-09	115542905	12
rs12422931	Phenyllactate (PLA) levels in elite athletes	rs12422915	C=0.788, T=0.212	0.883813	1		0.539826	0.35-0.73	5e-08	115550331	12
rs12422931	Blood pressure	rs35444	A=0.602, G=0.398	0.148633	0.973938	0.75	0.63	0.38-0.88	8e-07	115552437	12
rs12422931	Blood pressure	rs35444	A=0.602, G=0.398	0.148633	0.973938	0.75	0.5	0.34-0.66	1e-10	115552437	12
rs12422931	Systolic blood pressure	rs35444	A=0.602, G=0.398	0.148633	0.973938	0.77	0.83	0.52-1.14	2e-07	115552437	12
rs12422931	Diastolic blood pressure	rs35444	A=0.602, G=0.398	0.148633	0.973938	0.5956	0.018	NA	4e-08	115552437	12
rs12422931	Mean arterial pressure	rs35444	A=0.602, G=0.398	0.148633	0.973938	0.39037	0.317121	0.23-0.41	1e-11	115552437	12
rs12422931	Diastolic blood pressure	rs35444	A=0.602, G=0.398	0.148633	0.973938	0.7453	0.4188	0.31-0.53	2e-14	115552437	12
rs12422931	Mean arterial pressure	rs35444	A=0.602, G=0.398	0.148633	0.973938	0.7453	0.4914	0.37-0.61	5e-16	115552437	12
rs12422931	Hypertension	rs35444	A=0.602, G=0.398	0.148633	0.973938	0.7453	0.0934	0.064-0.123	4e-10	115552437	12
rs12422931	Systolic blood pressure x alcohol consumption interaction (2df test)	rs35444	A=0.602, G=0.398	0.148633	0.973938	0.61		NA	3e-25	115552437	12
rs12422931	Systolic blood pressure	rs35444	A=0.602, G=0.398	0.148633	0.973938	0.75	0.6342	0.47-0.8	1e-13	115552437	12
rs12422931	Mean spheric corpuscular volume	rs35444	A=0.602, G=0.398	0.148633	0.973938	0.381834	0.0158223	0.011-0.02	5e-12	115552437	12
rs12422931	Systolic blood pressure (cigarette smoking interaction)	rs35444	A=0.602, G=0.398	0.148633	0.973938			NA	1e-46	115552437	12
rs12422931	Diastolic blood pressure (cigarette smoking interaction)	rs35444	A=0.602, G=0.398	0.148633	0.973938			NA	4e-46	115552437	12
rs12422931	Diastolic blood pressure	rs35444	A=0.602, G=0.398	0.148633	0.973938	0.7405	0.675	0.46-0.89	8e-10	115552437	12
rs12422931	Systolic blood pressure	rs35444	A=0.602, G=0.398	0.148633	0.973938	0.6147	0.3671	0.3-0.43	9e-29	115552437	12
rs12422931	Mean arterial pressure	rs35444	A=0.602, G=0.398	0.148633	0.973938		0.023	0.019-0.027	3e-30	115552437	12
rs12422931	Medication use (agents acting on the renin-angiotensin system)	rs192267	G=0.471, T=0.529	0.251007	0.970607	0.330285	0.0532216	0.036-0.07	1e-09	115552508	12
rs12422931	Diastolic blood pressure x depressive symptoms interaction (2df test)	rs192267	G=0.471, T=0.529	0.251007	0.970607			NA	5e-08	115552508	12
rs12422931	Systolic blood pressure	rs35443	C=0.396, G=0.604	0.147364	0.973807		0.03405	0.026-0.043	5e-15	115552878	12
rs12422931	Diastolic blood pressure	rs35443	C=0.396, G=0.604	0.147364	0.973807		0.0315	0.023-0.04	4e-13	115552878	12
rs12422931	Mean arterial pressure	rs35443	C=0.396, G=0.604	0.147364	0.973807		0.03619	0.028-0.045	1e-16	115552878	12
rs12422931	Diastolic blood pressure	rs35443	C=0.396, G=0.604	0.147364	0.973807	0.2547	0.4202	0.31-0.53	2e-14	115552878	12
rs12422931	Mean arterial pressure	rs35443	C=0.396, G=0.604	0.147364	0.973807	0.2547	0.4927	0.37-0.61	4e-16	115552878	12
rs12422931	Hypertension	rs35443	C=0.396, G=0.604	0.147364	0.973807	0.2547	0.0934	0.064-0.123	4e-10	115552878	12
rs12422931	Mean arterial pressure x alcohol consumption interaction (2df test)	rs35443	C=0.396, G=0.604	0.147364	0.973807	0.36		NA	7e-34	115552878	12
rs12422931	Systolic blood pressure x alcohol consumption interaction (2df test)	rs35443	C=0.396, G=0.604	0.147364	0.973807	0.36		NA	1e-41	115552878	12
rs12422931	Diastolic blood pressure x alcohol consumption interaction (2df test)	rs35443	C=0.396, G=0.604	0.147364	0.973807	0.36		NA	2e-40	115552878	12
rs12422931	Systolic blood pressure	rs35443	C=0.396, G=0.604	0.147364	0.973807	0.25	0.6354	0.47-0.8	1e-13	115552878	12
rs12422931	Diastolic blood pressure	rs35443	C=0.396, G=0.604	0.147364	0.973807		0.2502	0.21-0.29	8e-32	115552878	12
rs12422931	Left ventricular mass indexed by body surface area	rs35443	C=0.396, G=0.604	0.147364	0.973807	0.61	0.4	0.24-0.56	2e-07	115552878	12
rs12422931	Medication use (calcium channel blockers)	rs35443	C=0.396, G=0.604	0.147364	0.973807		0.0666	0.054-0.079	5e-27	115552878	12
rs12422931	Diastolic blood pressure x alcohol consumption interaction (2df test)	rs35441	C=0.604, T=0.396	0.147364	0.973807	0.39		NA	8e-24	115553115	12
rs12422931	Systolic blood pressure x alcohol consumption (light vs heavy) interaction (2df test)	rs35441	C=0.604, T=0.396	0.147364	0.973807	0.39		NA	5e-11	115553115	12
rs12422931	Mean arterial pressure x alcohol consumption interaction (2df test)	rs35441	C=0.604, T=0.396	0.147364	0.973807	0.39		NA	1e-15	115553115	12
rs12422931	Mean arterial pressure x alcohol consumption (light vs heavy) interaction (2df test)	rs35441	C=0.604, T=0.396	0.147364	0.973807	0.39		NA	2e-12	115553115	12
rs12422931	Medication use (agents acting on the renin-angiotensin system)	rs35441	C=0.604, T=0.396	0.147364	0.973807	0.380577	0.0661965	0.054-0.078	1e-26	115553115	12
rs12422931	Platelet count	rs35441	C=0.604, T=0.396	0.147364	0.973807	0.381851	0.022376	0.019-0.026	1e-32	115553115	12
rs12422931	COVID-19 or hypertension (pleiotropy)	rs35441	C=0.604, T=0.396	0.147364	0.973807		0.94	NA	1e-28	115553115	12
rs12422931	Medication use (beta blocking agents)	rs35441	C=0.604, T=0.396	0.147364	0.973807		0.0548	0.041-0.069	6e-15	115553115	12
rs12422931	Medication use (diuretics)	rs35441	C=0.604, T=0.396	0.147364	0.973807		0.0672	0.054-0.08	2e-23	115553115	12
rs12422931	Stroke	rs35436	C=0.604, T=0.396	0.147364	0.973807			NA	3e-08	115554523	12
rs12422931	Ischemic stroke	rs35436	C=0.604, T=0.396	0.147364	0.973807			NA	3e-08	115554523	12
rs12422931	Diastolic blood pressure	rs35436	C=0.604, T=0.396	0.147364	0.973807	0.2548	0.4303	0.34-0.52	1e-20	115554523	12
rs12422931	Mean arterial pressure	rs35436	C=0.604, T=0.396	0.147364	0.973807	0.2548	0.5034	0.4-0.6	2e-22	115554523	12
rs12422931	Systolic blood pressure	rs35436	C=0.604, T=0.396	0.147364	0.973807	0.2548	0.6529	0.51-0.8	5e-19	115554523	12
rs12422931	Medication use (diuretics)	rs35436	C=0.604, T=0.396	0.147364	0.973807	0.382191	0.0799003	0.064-0.096	5e-23	115554523	12
rs12422931	Platelet count	rs35432	C=0.604, T=0.396	0.147364	0.973807	0.359132		NA	1e-30	115555530	12
rs12422931	Platelet count	rs35432	C=0.604, T=0.396	0.147364	0.973807	0.381491	0.0207873	0.016-0.025	2e-19	115555530	12
rs12422931	Heart failure	rs35432	C=0.604, T=0.396	0.147364	0.973807	0.3693	0.0275296	0.019-0.036	1e-10	115555530	12
rs12422931	Heart failure (multivariate analysis)	rs35432	C=0.604, T=0.396	0.147364	0.973807		0.01405	0.0092-0.0189	2e-08	115555530	12
rs12422931	Systolic blood pressure	rs35432	C=0.604, T=0.396	0.147364	0.973807		0.491886	NA	4e-08	115555530	12
rs12422931	Platelet count	rs35432	C=0.604, T=0.396	0.147364	0.973807		0.0177	0.014-0.022	3e-18	115555530	12
rs12422931	Medication use (calcium channel blockers)	rs35429	A=0.602, G=0.398	0.144683	0.960907	0.382183	0.0722341	0.056-0.088	2e-18	115555867	12
rs12422931	Medication use (beta blocking agents)	rs35429	A=0.602, G=0.398	0.144683	0.960907	0.383864	0.0553916	0.039-0.072	6e-11	115555867	12
rs12422931	Plateletcrit	rs35429	A=0.602, G=0.398	0.144683	0.960907	0.381957	0.0180263	0.014-0.023	5e-15	115555867	12
rs12422931	Hypertension	rs35429	A=0.602, G=0.398	0.144683	0.960907		0.113956	NA	2e-08	115555867	12
rs12422931	Systolic blood pressure	rs35429	A=0.602, G=0.398	0.144683	0.960907		0.4026	0.33-0.47	1e-27	115555867	12
rs12422931	Medication use (agents acting on the renin-angiotensin system)	rs35429	A=0.602, G=0.398	0.144683	0.960907		0.064	0.054-0.074	2e-34	115555867	12
rs12422931	Cardiovascular disease	rs35429	A=0.602, G=0.398	0.144683	0.960907			NA	5e-24	115555867	12
rs12422931	Chronic heart failure	rs35427	G=0.399, T=0.601	0.145314	0.961004	0.25789	0.0965308	0.062-0.131	3e-08	115556307	12
rs12422931	Platelet count	rs35427	G=0.399, T=0.601	0.145314	0.961004	0.3828	0.0255566	0.018-0.033	4e-11	115556307	12
rs12422931	Plateletcrit	rs35427	G=0.399, T=0.601	0.145314	0.961004	0.3828	0.0248649	0.017-0.032	2e-10	115556307	12
rs12422931	Total testosterone levels	rs35427	G=0.399, T=0.601	0.145314	0.961004	0.616743	0.0171038	0.011-0.023	3e-10	115556307	12
rs12422931	Diastolic blood pressure	rs35427	G=0.399, T=0.601	0.145314	0.961004		0.0222	0.018-0.026	4e-25	115556307	12
rs12422931	Medication use for hypertension (number of purchases)	rs35427	G=0.399, T=0.601	0.145314	0.961004		0.016521	0.014-0.019	1e-29	115556307	12
rs12422931	Systolic blood pressure	rs35427	G=0.399, T=0.601	0.145314	0.961004		0.0214	0.017-0.025	5e-26	115556307	12
rs12422931	Systolic blood pressure	rs35427	G=0.399, T=0.601	0.145314	0.961004			NA	2e-37	115556307	12
rs1498753	Colorectal cancer or advanced adenoma	rs7300312	C=0.546, T=0.454	0.636384	0.805767	0.5719	1.07	1.05-1.09	8e-14	115890922	12
rs1498753	Colorectal cancer	rs7300312	C=0.546, T=0.454	0.636384	0.805767		0.0605	0.048-0.073	1e-20	115890922	12
rs1498753	Colorectal cancer	rs7315438	C=0.447, T=0.553	0.639524	0.819183	0.58	1.11	1.06-1.15	6e-06	115891403	12
rs1498753	Colorectal cancer	rs7315438	C=0.447, T=0.553	0.639524	0.819183		1.08	1.05-1.10	1e-11	115891403	12
rs1498753	Apolipoprotein A1 levels	rs7304462	A=0.535, G=0.465	0.621132	0.797631	0.44609	0.0132349	0.0094-0.0171	2e-11	115894190	12
rs1498753	Stool frequency	rs3858648	A=0.489, C=0.511	0.749444	0.960168	0.508	0.016	0.01-0.022	1e-08	115894913	12
rs1498753	Systolic blood pressure	rs6490019	A=0.415, G=0.585	0.826261	0.995565		0.2882	0.22-0.36	4e-15	115920472	12
rs1498753	Diastolic blood pressure	rs10850519	C=0.323, G=0.677	0.561944	1	0.3	0.214	0.16-0.27	5e-13	115928440	12
rs1498753	Diastolic blood pressure	rs10850519	C=0.323, G=0.677	0.561944	1	0.3	0.214	0.16-0.27	5e-13	115928440	12
rs1498753	Colon polyp	rs7135643	C=0.543, T=0.457	0.992024	1		0.0552	0.036-0.074	9e-09	115928884	12
rs1498753	Sex hormone-binding globulin levels adjusted for BMI	rs4767327	A=0.415, T=0.585	0.833638	1	0.618056	0.00496744	0.0033-0.0067	8e-10	115929191	12
rs1498753	Sex hormone-binding globulin levels	rs4767327	A=0.415, T=0.585	0.833638	1	0.618056	0.00451595	0.0026-0.0064	6e-07	115929191	12
rs1498753	Systolic blood pressure	rs4767332	A=0.542, C=0.458	0.996005	1			NA	2e-16	115932272	12
rs1498753	Colorectal cancer	rs7299936	A=0.541, G=0.459	1	1		0.052269	0.039-0.065	8e-15	115934000	12
rs1498753	Diastolic blood pressure	rs7299936	A=0.541, G=0.459	1	1		0.1928	0.15-0.23	5e-20	115934000	12
rs1498753	Waist circumference adjusted for body mass index	rs10850526	A=0.323, G=0.677	0.561944	1			NA	4e-08	115934758	12
rs1498753	Lung function (FEV1/FVC)	rs2133319	A=0.512, T=0.488	0.802522	0.995565			NA	8e-13	115935059	12
rs1498753	Medication use (agents acting on the renin-angiotensin system)	rs7962222	C=0.361, T=0.639	0.33956	0.714714	0.35159	0.0362634	0.024-0.049	1e-08	115942219	12
rs1498753	Chronic obstructive pulmonary disease	rs7958945	A=0.639, G=0.361	0.325194	0.699431	0.36	1.06	1.04-1.09	1e-09	115947901	12
rs1498753	Lung function (FEV1/FVC)	rs1874903	C=0.546, T=0.454	0.405113	0.756998	0.453	7.664	NA	2e-14	115950227	12
rs1498753	Chronic obstructive pulmonary disease liability (machine learning-based score)	rs1874903	C=0.546, T=0.454	0.405113	0.756998		0.0148084	0.011-0.019	3e-13	115950227	12
rs1498753	Height	rs2647955	C=0.511, T=0.489	0.12598	0.393667	0.4695	0.0049	0.0037-0.0061	4e-15	115991363	12
rs4767366	Systolic blood pressure	rs4767366	C=0.093, T=0.907	1	1			NA	1e-09	116197113	12
rs4767366	Systolic blood pressure x smoking status (ever vs never) interaction (2df test)	rs11067762	A=0.093, G=0.907	0.953612	0.97653			NA	1e-14	116198214	12
rs4767366	Diastolic blood pressure x smoking status (ever vs never) interaction (2df test)	rs11067762	A=0.093, G=0.907	0.953612	0.97653			NA	5e-18	116198214	12
rs4767366	Diastolic blood pressure x smoking status (ever vs never) interaction (2df test)	rs11067762	A=0.093, G=0.907	0.953612	0.97653			NA	1e-07	116198214	12
rs4767366	Systolic blood pressure x smoking status (current vs non-current) interaction (2df test)	rs11067762	A=0.093, G=0.907	0.953612	0.97653			NA	7e-06	116198214	12
rs4767366	Diastolic blood pressure x smoking status (current vs non-current) interaction (2df test)	rs11067762	A=0.093, G=0.907	0.953612	0.97653			NA	6e-08	116198214	12
rs4767366	Diastolic blood pressure x smoking status (current vs non-current) interaction (2df test)	rs11067762	A=0.093, G=0.907	0.953612	0.97653			NA	7e-18	116198214	12
rs4767366	Systolic blood pressure x smoking status (current vs non-current) interaction (2df test)	rs11067762	A=0.093, G=0.907	0.953612	0.97653			NA	1e-14	116198214	12
rs4767366	Diastolic blood pressure	rs11067762	A=0.093, G=0.907	0.953612	0.97653		0.330623	NA	2e-10	116198214	12
rs4767366	Mean arterial pressure	rs11067762	A=0.093, G=0.907	0.953612	0.97653		0.372056	NA	5e-11	116198214	12
rs4767366	Hypertension	rs11067763	A=0.906, G=0.094	0.965303	0.988252	0.62		NA	1e-07	116198341	12
rs4767366	Systolic blood pressure	rs11067763	A=0.906, G=0.094	0.965303	0.988252	0.62	0.81	0.61-1.01	6e-16	116198341	12
rs4767366	Diastolic blood pressure	rs11067763	A=0.906, G=0.094	0.965303	0.988252	0.62	0.51	0.39-0.63	2e-18	116198341	12
rs4767366	Diastolic blood pressure	rs11067763	A=0.906, G=0.094	0.965303	0.988252		0.217	NA	3e-09	116198341	12
rs4767366	Hematological and biochemical traits	rs11067763	A=0.906, G=0.094	0.965303	0.988252	0.3322	0.7157	NA	9e-07	116198341	12
rs4767366	Diastolic blood pressure	rs10850564	G=0.884, T=0.116	0.70955	0.951846		0.1895	0.13-0.25	6e-10	116206030	12
rs708809	Body surface area	rs2460488	A=0.176, G=0.824	0.192745	0.486549		0.00337144	0.0023-0.0044	2e-10	116187660	12
rs708809	Insulin-like growth factor 1 levels	rs2460488	A=0.176, G=0.824	0.192745	0.486549		0.021	0.015-0.027	3e-11	116187660	12
rs708809	Height	rs2460488	A=0.176, G=0.824	0.192745	0.486549	0.1704	0.0159	0.014-0.018	1e-72	116187660	12
rs708809	Height	rs2460488	A=0.176, G=0.824	0.192745	0.486549			NA	6e-15	116187660	12
rs708809	Bioavailable testosterone levels	rs12810788	A=0.802, G=0.198	0.16309	0.416455	0.201198	0.0152622	0.01-0.02	3e-09	116196322	12
rs708809	Bioavailable testosterone levels	rs12810788	A=0.802, G=0.198	0.16309	0.416455	0.20114	0.0270491	0.019-0.035	1e-11	116196322	12
rs708809	Total testosterone levels	rs12810788	A=0.802, G=0.198	0.16309	0.416455	0.201167	0.0247636	0.017-0.032	2e-10	116196322	12
rs708809	Weight	rs12810788	A=0.802, G=0.198	0.16309	0.416455		0.0217	0.017-0.027	1e-16	116196322	12
rs708809	Height	rs3858652	A=0.677, C=0.323	0.177803	0.568844	0.2704	0.0187	0.014-0.024	3e-14	116212682	12
rs708809	Height	rs708835	A=0.783, T=0.217	0.284635	0.54798	0.2088	0.0089	0.0073-0.0105	2e-31	116257028	12
rs2681469	Height	rs3858652	A=0.677, C=0.323	0.115884	0.529395	0.2704	0.0187	0.014-0.024	3e-14	116212682	12
rs2681469	Height	rs708835	A=0.783, T=0.217	0.230314	0.980237	0.2088	0.0089	0.0073-0.0105	2e-31	116257028	12
rs2681469	Lateral occipital cortex volume	rs7960215	A=0.175, G=0.825	0.115221	0.791926			NA	9e-07	116263755	12
rs1790135	Insomnia	rs138062324	A=0.169, G=0.831	0.312861	0.764593		0.008	0.006-0.01	6e-10	123296204	12
rs1790135	Hip circumference adjusted for BMI	rs138062324	A=0.169, G=0.831	0.312861	0.764593		0.0309183	0.023-0.039	2e-14	123296204	12
rs1790135	Waist-hip index	rs138062324	A=0.169, G=0.831	0.312861	0.764593		0.0276484	0.02-0.036	7e-12	123296204	12
rs1790135	Waist-to-hip ratio adjusted for BMI	rs138062324	A=0.169, G=0.831	0.312861	0.764593		0.0290005	0.021-0.037	6e-13	123296204	12
rs1790135	Insomnia	rs138062324	A=0.169, G=0.831	0.312861	0.764593		0.012	0.0081-0.0159	3e-12	123296204	12
rs1790135	A body shape index	rs11060212	C=0.656, G=0.344	0.111477	0.748085		0.0221695	0.016-0.028	7e-14	123310521	12
rs1790135	Waist circumference adjusted for body mass index	rs11060212	C=0.656, G=0.344	0.111477	0.748085		0.0174638	0.012-0.023	3e-09	123310521	12
rs1790135	Waist-hip index	rs11060212	C=0.656, G=0.344	0.111477	0.748085		0.0259329	0.02-0.032	8e-19	123310521	12
rs1790135	Insomnia	rs78501984	G=0.094, T=0.906	0.17417	0.796636		0.009	0.0051-0.0129	4e-08	123339135	12
rs1790135	Insomnia	rs78501984	G=0.094, T=0.906	0.17417	0.796636		0.013	0.0091-0.0169	2e-09	123339135	12
rs1790135	Alzheimer’s disease polygenic risk score (upper quantile vs lower quantile)	rs2292137	C=0.667, G=0.333	0.110004	0.761496			NA	2e-10	123339358	12
rs1790135	High density lipoprotein cholesterol levels	rs2292137	C=0.667, G=0.333	0.110004	0.761496		0.0194	0.014-0.024	8e-14	123339358	12
rs1790135	Hip circumference adjusted for BMI	rs2292137	C=0.667, G=0.333	0.110004	0.761496		0.0167719	0.011-0.022	7e-09	123339358	12
rs1790135	Waist-to-hip ratio adjusted for BMI	rs2292137	C=0.667, G=0.333	0.110004	0.761496		0.0260864	0.02-0.032	2e-19	123339358	12
rs1790135	Insomnia	rs7953894	A=0.506, C=0.494	0.14365	0.607569		0.006	0.004-0.008	1e-11	123404966	12
rs1790135	Insomnia	rs7953894	A=0.506, C=0.494	0.14365	0.607569		0.007	0.005-0.009	4e-10	123404966	12
rs1790135	Total cholesterol levels	rs11609798	C=0.42, G=0.58	0.23912	0.931314		0.97	0.55-1.39	5e-06	123409694	12
rs1790135	Total cholesterol levels	rs4148866	C=0.584, T=0.416	0.238259	0.939181	0.6256	0.0215	0.016-0.027	3e-13	123425575	12
rs1790135	Insomnia	rs12815479	C=0.92, T=0.08	0.21959	0.98275		0.011	0.0071-0.0149	4e-11	123430082	12
rs1790135	Height	rs12815479	C=0.92, T=0.08	0.21959	0.98275	0.9251	0.0442	0.042-0.047	5e-264	123430082	12
rs1790135	A body shape index	rs117572343	C=0.927, T=0.073	0.175952	0.924385		0.0390594	0.027-0.051	1e-10	123430152	12
rs1790135	Hip circumference adjusted for BMI	rs117572343	C=0.927, T=0.073	0.175952	0.924385		0.0414162	0.03-0.053	5e-12	123430152	12
rs1790135	Waist-hip index	rs117572343	C=0.927, T=0.073	0.175952	0.924385		0.0489373	0.037-0.061	3e-16	123430152	12
rs1790135	Waist-to-hip ratio adjusted for BMI	rs117572343	C=0.927, T=0.073	0.175952	0.924385		0.0499327	0.038-0.062	8e-17	123430152	12
rs1790135	General cognitive ability	rs4275659	C=0.69, T=0.31	0.75905	0.947669		4.82	-	1e-06	123447928	12
rs1790135	Serum albumin levels	rs4275659	C=0.69, T=0.31	0.75905	0.947669	0.688839	0.0222698	0.014-0.03	4e-08	123447928	12
rs1790135	Type 2 diabetes	rs4275659	C=0.69, T=0.31	0.75905	0.947669	0.6899	0.0576	0.036-0.079	2e-07	123447928	12
rs1790135	Type 2 diabetes	rs4275659	C=0.69, T=0.31	0.75905	0.947669	0.6899	0.043	0.027-0.059	2e-07	123447928	12
rs1790135	Attention deficit hyperactivity disorder or autism spectrum disorder or intelligence (pleiotropy)	rs4275659	C=0.69, T=0.31	0.75905	0.947669			NA	3e-09	123447928	12
rs1790135	Type 2 diabetes	rs4148856	C=0.776, G=0.224	0.694487	0.957068	0.7814	1.05	1.03-1.07	2e-10	123450765	12
rs1790135	Venous thromboembolism	rs4148856	C=0.776, G=0.224	0.694487	0.957068		0.0644	0.04-0.089	2e-07	123450765	12
rs1790135	Waist-hip ratio	rs61955196	C=0.69, G=0.31	0.767456	0.952902			NA	1e-11	123451018	12
rs1790135	Platelet count	rs7296418	C=0.305, T=0.695	0.769085	0.942848			NA	2e-06	123457619	12
rs1790135	Alzheimer's disease or educational attainment (pleiotropy)	rs55742290	C=0.308, T=0.692	0.783362	0.958256	0.7071	66.4716	NA	1e-13	123466111	12
rs1790135	Height	rs1463877	C=0.775, T=0.225	0.725744	0.975576	0.2125	0.0301	0.029-0.032	1e-300	123473254	12
rs1790135	Vertex-wise cortical surface area	rs937564	C=0.775, T=0.225	0.725744	0.975576	0.22	7.76	NA	9e-15	123477311	12
rs1790135	High light scatter reticulocyte count	rs61955214	C=0.666, T=0.334	0.66232	0.934953	0.685003	0.01836	0.014-0.023	4e-14	123482424	12
rs1790135	High light scatter reticulocyte percentage of red cells	rs61955214	C=0.666, T=0.334	0.66232	0.934953	0.684996	0.0168719	0.012-0.022	4e-12	123482424	12
rs1790135	Macular thickness	rs61955214	C=0.666, T=0.334	0.66232	0.934953		0.4705	0.33-0.62	4e-10	123482424	12
rs1790135	Insomnia	rs61955214	C=0.666, T=0.334	0.66232	0.934953		0.006	0.004-0.008	2e-09	123482424	12
rs1790135	Reticulocyte count	rs61955214	C=0.666, T=0.334	0.66232	0.934953	0.68497	0.0196428	0.015-0.024	1e-15	123482424	12
rs1790135	Reticulocyte fraction of red cells	rs61955214	C=0.666, T=0.334	0.66232	0.934953	0.684963	0.0165349	0.012-0.021	2e-11	123482424	12
rs1790135	Hip circumference adjusted for BMI	rs61955214	C=0.666, T=0.334	0.66232	0.934953		0.0224127	0.016-0.028	2e-13	123482424	12
rs1790135	Hip circumference adjusted for BMI	rs61955214	C=0.666, T=0.334	0.66232	0.934953		0.0191971	0.013-0.026	7e-09	123482424	12
rs1790135	Schizophrenia	rs1984658	A=0.69, G=0.31	0.784408	0.963368		1.11111	NA	9e-14	123483426	12
rs1790135	Type 2 diabetes	rs940904	A=0.735, G=0.265	0.559991	0.76742	0.256627	0.0499	0.034-0.066	2e-09	123491572	12
rs1790135	A body shape index	rs940904	A=0.735, G=0.265	0.559991	0.76742		0.0225682	0.016-0.029	3e-12	123491572	12
rs1790135	Waist-hip index	rs940904	A=0.735, G=0.265	0.559991	0.76742		0.0303993	0.024-0.037	3e-21	123491572	12
rs1790135	Hip index	rs940904	A=0.735, G=0.265	0.559991	0.76742		0.0201275	0.014-0.027	2e-09	123491572	12
rs1790135	Waist-to-hip ratio adjusted for BMI	rs940904	A=0.735, G=0.265	0.559991	0.76742		0.0313899	0.025-0.038	1e-22	123491572	12
rs1790135	Body mass index (MTAG)	rs3897102	C=0.573, T=0.427	0.269467	0.974662		0.012713	0.0086-0.0168	1e-09	123492112	12
rs1790135	Body mass index	rs3897102	C=0.573, T=0.427	0.269467	0.974662			NA	2e-09	123492112	12
rs1790135	Type 2 diabetes	rs12820906	A=0.75, G=0.25	0.566967	0.802861	0.2436	0.0433	0.033-0.054	2e-15	123493123	12
rs1790135	Mean platelet volume	rs12820906	A=0.75, G=0.25	0.566967	0.802861	0.2452	0.0273692	0.019-0.036	7e-11	123493123	12
rs1790135	Body fat distribution (leg fat ratio)	rs12820906	A=0.75, G=0.25	0.566967	0.802861	0.2435	0.01397	()	3e-08	123493123	12
rs1790135	Body fat distribution (leg fat ratio)	rs12820906	A=0.75, G=0.25	0.566967	0.802861	0.2435	0.01108	()	1e-07	123493123	12
rs1790135	Body fat distribution (trunk fat ratio)	rs12820906	A=0.75, G=0.25	0.566967	0.802861	0.2435	0.01657	()	2e-09	123493123	12
rs1790135	Body fat distribution (trunk fat ratio)	rs12820906	A=0.75, G=0.25	0.566967	0.802861	0.2435	0.009131	()	5e-06	123493123	12
rs1790135	Educational attainment	rs34580115	A=0.738, G=0.262	0.124264	0.95873	0.7062	0.00682119	0.0045-0.0091	4e-09	123525280	12
rs1790135	Insomnia	rs585522	A=0.234, G=0.766	0.684363	0.923661		0.011	0.009-0.013	2e-23	123550813	12
rs1790135	Hip circumference adjusted for BMI	rs7964876	C=0.935, T=0.065	0.181791	1		0.0324243	0.021-0.044	2e-08	123558705	12
rs1790135	Insomnia	rs7964876	C=0.935, T=0.065	0.181791	1		0.015	0.011-0.019	2e-10	123558705	12
rs1790135	Hay fever and/or eczema	rs1260294	C=0.217, T=0.783	0.700688	0.98101	0.8004	1.04308	1.03-1.06	2e-08	123560289	12
rs1790135	Eczema	rs1260294	C=0.217, T=0.783	0.700688	0.98101			NA	6e-10	123560289	12
rs1790135	Household income (MTAG)	rs4148863	A=0.309, G=0.691	0.78815	0.963421	0.2843	0.012663	0.0084-0.017	8e-09	123569375	12
rs1790135	Platelet count	rs1727307	A=0.307, G=0.693	0.778588	0.953105			NA	3e-06	123575742	12
rs1790135	Intelligence	rs1727307	A=0.307, G=0.693	0.778588	0.953105		5.926	-	3e-09	123575742	12
rs1790135	Intelligence (MTAG)	rs1727307	A=0.307, G=0.693	0.778588	0.953105		0.0232464	0.017-0.03	5e-13	123575742	12
rs1790135	Multiple sclerosis	rs7132277	C=0.8, T=0.2	0.630335	0.979403	0.19	1.12	NA	2e-13	123593382	12
rs1790135	Asthma	rs7132277	C=0.8, T=0.2	0.630335	0.979403	0.81		NA	3e-11	123593382	12
rs1790135	Schizophrenia	rs7299943	A=0.208, T=0.792	0.654165	0.973589			NA	2e-08	123593485	12
rs1790135	Menopause (age at onset)	rs1727326	C=0.147, G=0.853	0.453965	1	0.15	0.19	0.13-0.25	2e-09	123600086	12
rs1790135	Hip circumference adjusted for BMI	rs1727326	C=0.147, G=0.853	0.453965	1		0.0266734	0.019-0.035	8e-11	123600086	12
rs1790135	Insomnia	rs1727326	C=0.147, G=0.853	0.453965	1		0.014	0.01-0.018	7e-16	123600086	12
rs1790135	Multiple sclerosis	rs7975763	C=0.784, T=0.216	0.617563	0.923688		1.0853	NA	3e-13	123604053	12
rs1790135	Age of onset of childhood onset asthma	rs7975763	C=0.784, T=0.216	0.617563	0.923688		0.085052	0.059-0.112	3e-10	123604053	12
rs1790135	High-density lipoprotein levels (MTAG)	rs78753733	A=0.951, G=0.049	0.106101	0.887349		0.04608	0.032-0.06	9e-11	123612436	12
rs1790135	Blood protein levels	rs2510885	C=0.768, G=0.232	0.765337	0.982232	0.752344	0.124249	0.07-0.179	9e-06	123614813	12
rs1790135	Whole brain free water diffusion (multivariate analysis)	rs2510885	C=0.768, G=0.232	0.765337	0.982232			NA	1e-11	123614813	12
rs1790135	Hip circumference adjusted for BMI	rs1727294	A=0.232, G=0.768	0.765337	0.982232	0.2147	0.0414	0.031-0.052	6e-14	123616514	12
rs1790135	Hip circumference adjusted for BMI	rs1727294	A=0.232, G=0.768	0.765337	0.982232	0.2147	0.0323	0.024-0.041	8e-14	123616514	12
rs1790135	Cortical thickness	rs6488864	C=0.776, G=0.224	0.730548	0.9816	0.2028		NA	3e-12	123618362	12
rs1790135	Vertex-wise cortical thickness	rs6488864	C=0.776, G=0.224	0.730548	0.9816	0.22	8.07	NA	7e-16	123618362	12
rs1790135	Type 2 diabetes	rs1790116	G=0.232, T=0.768	0.765337	0.982232	0.782	0.043	0.027-0.059	3e-08	123618544	12
rs1790135	Type 2 diabetes	rs1790116	G=0.232, T=0.768	0.765337	0.982232		1.04	1.03-1.06	6e-11	123618544	12
rs1790135	Tourette syndrome	rs1619561	C=0.765, G=0.235	0.741939	0.959069	0.7659	1.15119	NA	2e-06	123620268	12
rs1790135	Whole brain restricted isotropic diffusion (multivariate analysis)	rs1619561	C=0.765, G=0.235	0.741939	0.959069			NA	2e-13	123620268	12
rs1790135	Intelligence (MTAG)	rs1106241	C=0.769, T=0.231	0.760949	0.982156		0.0259369	0.019-0.033	1e-13	123627016	12
rs1790135	Schizophrenia vs Tourette's syndrome and other tic disorders (ordinary least squares (OLS))	rs1727302	A=0.722, G=0.278	0.975382	0.994998		0.0301	NA	3e-16	123632930	12
rs1790135	Alzheimer's disease or educational attainment (pleiotropy)	rs1727302	A=0.722, G=0.278	0.975382	0.994998	0.7295	77.2565	NA	7e-16	123632930	12
rs1790135	Hip index	rs1727302	A=0.722, G=0.278	0.975382	0.994998		0.018951	0.012-0.026	2e-08	123632930	12
rs1790135	Asthma (childhood onset)	rs1716183	C=0.825, T=0.175	0.515163	0.960796		1.067	1.05-1.09	4e-11	123635096	12
rs1790135	Cholesterol to total lipids ratio in very large VLDL	rs1716183	C=0.825, T=0.175	0.515163	0.960796	0.822603	0.0290176	0.019-0.039	4e-08	123635096	12
rs1790135	Cholesteryl esters to total lipids ratio in very large VLDL	rs1716183	C=0.825, T=0.175	0.515163	0.960796	0.822603	0.0297747	0.019-0.04	2e-08	123635096	12
rs1790135	Type 2 diabetes	rs1727313	C=0.224, G=0.776	0.730548	0.9816		1.06	1.04-1.08	1e-08	123640853	12
rs1790135	Intelligence (MTAG)	rs1716162	A=0.678, T=0.322	0.443195	0.744392		0.0233725	0.016-0.031	2e-10	123642538	12
rs1790135	Whole brain restricted directional diffusion (multivariate analysis)	rs2695481	C=0.768, T=0.232	0.765337	0.982232			NA	5e-12	123643420	12
rs1790135	Schizophrenia	rs61041384	C=0.048, T=0.952	0.12439	0.971251		1.12233	1.09-1.15	6e-13	123644043	12
rs1790135	Schizophrenia	rs1615350	C=0.279, T=0.721	0.980356	1		1.0917	1.07-1.11	6e-18	123650335	12
rs1790135	Anorexia nervosa, attention-deficit/hyperactivity disorder, autism spectrum disorder, bipolar disorder, major depression, obsessive-compulsive disorder, schizophrenia, or Tourette syndrome (pleiotropy)	rs1615350	C=0.279, T=0.721	0.980356	1			NA	5e-10	123650335	12
rs1790135	Schizophrenia	rs1615350	C=0.279, T=0.721	0.980356	1		1.0929	1.07-1.11	1e-17	123650335	12
rs1790135	Schizophrenia	rs1615350	C=0.279, T=0.721	0.980356	1		1.08885	1.06-1.11	4e-12	123650335	12
rs1790135	Cognitive ability, years of educational attainment or schizophrenia (pleiotropy)	rs1615350	C=0.279, T=0.721	0.980356	1		0.0232728	0.019-0.028	1e-25	123650335	12
rs1790135	Intelligence (MTAG)	rs2851437	A=0.732, C=0.268	0.320078	0.575786		0.0210339	0.014-0.028	2e-09	123653592	12
rs1790135	Hip circumference adjusted for BMI	rs2851437	A=0.732, C=0.268	0.320078	0.575786		0.0211396	0.015-0.028	1e-10	123653592	12
rs1790135	Waist-to-hip ratio adjusted for BMI	rs2851437	A=0.732, C=0.268	0.320078	0.575786		0.0184921	0.012-0.025	2e-08	123653592	12
rs1790135	Insomnia	rs2851437	A=0.732, C=0.268	0.320078	0.575786		0.008	0.006-0.01	4e-08	123653592	12
rs1790135	Insomnia	rs1790099	C=0.312, T=0.688	0.475229	0.753334		0.007	0.005-0.009	5e-11	123656533	12
rs1790135	Triglyceride levels (MTAG)	rs1790099	C=0.312, T=0.688	0.475229	0.753334		0.015511	0.01-0.021	1e-08	123656533	12
rs1790135	Insomnia	rs1790099	C=0.312, T=0.688	0.475229	0.753334		0.009	0.007-0.011	6e-12	123656533	12
rs1790135	Multiple sclerosis	rs1790100	G=0.23, T=0.77	0.775093	0.994026	0.24	1.11	1.00-1.22	7e-07	123656725	12
rs1790135	Diastolic blood pressure	rs2049114	C=0.774, T=0.226	0.7576	0.993921		0.0223	0.017-0.028	3e-14	123657338	12
rs1790135	Waist circumference adjusted for body mass index	rs79652218	C=0.051, T=0.949	0.140545	1			NA	9e-12	123660100	12
rs1790135	Waist-to-hip ratio adjusted for BMI	rs79652218	C=0.051, T=0.949	0.140545	1			NA	9e-13	123660100	12
rs1790135	Mean arterial pressure	rs35556097	-=0.275, C=0.725	1	1		0.0165	0.011-0.022	6e-10	123662407	12
rs1790135	Chronic obstructive pulmonary disease liability (machine learning-based score)	rs545692758	-=0.478, A=0.522	0.414731	1		0.0138236	0.0093-0.0183	5e-09	123664263	12
rs1790135	Schizophrenia	rs2851447	C=0.724, G=0.276	0.995036	1	0.259	1.0929	1.07-1.12	2e-14	123665113	12
rs1790135	Schizophrenia (MTAG)	rs2851447	C=0.724, G=0.276	0.995036	1			NA	1e-09	123665113	12
rs1790135	Schizophrenia (MTAG)	rs2851447	C=0.724, G=0.276	0.995036	1			NA	1e-09	123665113	12
rs1790135	Autism spectrum disorder or schizophrenia	rs2851447	C=0.724, G=0.276	0.995036	1		1.07527	1.05-1.1	8e-12	123665113	12
rs1790135	Schizophrenia	rs2851447	C=0.724, G=0.276	0.995036	1		1.091	1.07-1.11	6e-16	123665113	12
rs1790135	Type 2 diabetes	rs2851447	C=0.724, G=0.276	0.995036	1		0.0428	0.028-0.057	8e-09	123665113	12
rs1790135	Venous thromboembolism	rs2851436	G=0.225, T=0.775	0.762538	1		0.0649	0.04-0.089	2e-07	123667354	12
rs1790135	Venous thromboembolism	rs2851436	G=0.225, T=0.775	0.762538	1		1.06383	1.04-1.1	4e-08	123667354	12
rs1790135	Self-reported math ability (MTAG)	rs1790105	C=0.775, T=0.225	0.762538	1	0.2179	0.0177	0.013-0.022	4e-16	123667950	12
rs1790135	Diastolic blood pressure	rs1790105	C=0.775, T=0.225	0.762538	1		0.2005	0.15-0.25	9e-15	123667950	12
rs1790135	Schizophrenia (MTAG)	rs1790135	C=0.275, T=0.725	1	1	0.7247	0.0741262	0.05-0.098	2e-09	123669235	12
rs1790135	Schizophrenia	rs1790135	C=0.275, T=0.725	1	1	0.314	1.08654	1.07-1.1	7e-24	123669235	12
rs1790135	Schizophrenia vs ADHD (ordinary least squares (OLS))	rs2102949	A=0.725, G=0.275	1	1		0.0252	NA	2e-13	123676763	12
rs1790135	Schizophrenia vs anorexia nervosa (ordinary least squares (OLS))	rs2102949	A=0.725, G=0.275	1	1		0.0236	NA	1e-12	123676763	12
rs1790135	Schizophrenia vs autism spectrum disorder (ordinary least squares (OLS))	rs2102949	A=0.725, G=0.275	1	1		0.0202	NA	2e-11	123676763	12
rs1790135	Schizophrenia	rs2102949	A=0.725, G=0.275	1	1		1.0989	NA	2e-14	123676763	12
rs1790135	Schizophrenia	rs1716180	A=0.725, G=0.275	1	1		1.099	1.08-1.12	2e-23	123682081	12
rs1790135	Cortical surface area	rs11614406	C=0.262, T=0.738	0.633116	0.822276	0.2513		NA	3e-14	123682396	12
rs1790135	Schizophrenia (MTAG)	rs11057189	G=0.725, T=0.275	1	1			NA	5e-10	123688484	12
rs1790135	Eosinophil counts	rs2695478	C=0.221, T=0.779	0.74522	1			NA	7e-19	123689521	12
rs1790135	Waist circumference adjusted for body mass index	rs2851443	C=0.275, T=0.725	1	1		0.0185283	0.012-0.025	2e-08	123694250	12
rs1790135	Surgical knee osteoarthritis	rs1790132	G=0.235, T=0.765	0.778569	0.982458	0.238	0.92	0.89-0.94	3e-09	123698519	12
rs1790135	Non-surgical knee osteoarthritis	rs1790132	G=0.235, T=0.765	0.778569	0.982458	0.238	0.95	0.93-0.97	8e-07	123698519	12
rs1790135	Platelet count	rs1727324	A=0.221, T=0.779	0.74522	1	0.798723	0.027916	0.023-0.032	2e-34	123698603	12
rs1790135	Platelet count	rs1727324	A=0.221, T=0.779	0.74522	1	0.799043	0.0306676	0.025-0.036	1e-27	123698603	12
rs1790135	Hip circumference adjusted for BMI	rs1727323	C=0.771, T=0.229	0.780035	1		0.028142	0.021-0.036	8e-14	123698790	12
rs1790135	Albumin-globulin ratio	rs1727319	C=0.723, T=0.277	0.990108	1		0.03084	0.02-0.042	2e-08	123701353	12
rs1790135	Vertex-wise sulcal depth	rs10744149	A=0.771, T=0.229	0.780035	1	0.23	9.97	NA	2e-23	123708490	12
rs1790135	Platelet count	rs2851435	A=0.779, G=0.221	0.74522	1	0.795977		NA	6e-33	123712416	12
rs1790135	Plasma anti-thyroglobulin levels	rs1716169	A=0.226, T=0.774	0.703015	0.957446		0.234288	0.13-0.33	4e-06	123716930	12
rs1790135	Eosinophil counts	rs1716169	A=0.226, T=0.774	0.703015	0.957446	0.2	0.034	0.024-0.044	1e-13	123716930	12
rs1790135	Schizophrenia	rs11532322	A=0.282, G=0.718	0.899157	0.964789	0.318	1.094	1.06-1.13	2e-08	123731423	12
rs1790135	Self-reported math ability	rs4268544	G=0.768, T=0.232	0.702093	0.940774	0.2219	0.0146	0.01-0.019	5e-10	123734774	12
rs1790135	Type 2 diabetes	rs10773000	G=0.641, T=0.359	0.562084	0.90991	0.672	0.034	0.026-0.042	6e-17	123736084	12
rs1790135	Endometriosis or asthma (pleiotropy)	rs10773000	G=0.641, T=0.359	0.562084	0.90991		0.05	NA	8e-06	123736084	12
rs1790135	A body shape index	rs10773000	G=0.641, T=0.359	0.562084	0.90991		0.0193896	0.013-0.025	2e-10	123736084	12
rs1790135	High-density lipoprotein levels (MTAG)	rs10773000	G=0.641, T=0.359	0.562084	0.90991		0.023632	0.018-0.029	1e-17	123736084	12
rs1790135	Hip circumference adjusted for BMI	rs10773000	G=0.641, T=0.359	0.562084	0.90991		0.0221793	0.016-0.028	1e-13	123736084	12
rs1790135	Waist-hip index	rs10773000	G=0.641, T=0.359	0.562084	0.90991		0.0242385	0.018-0.03	6e-16	123736084	12
rs1790135	Hip circumference adjusted for BMI	rs10773000	G=0.641, T=0.359	0.562084	0.90991		0.0201074	0.014-0.026	7e-10	123736084	12
rs1790135	Waist-to-hip ratio adjusted for BMI	rs10773000	G=0.641, T=0.359	0.562084	0.90991		0.0248657	0.019-0.031	1e-16	123736084	12
rs1790135	Educational attainment	rs1568427	A=0.281, G=0.719	0.903676	0.964838			NA	2e-19	123738678	12
rs1790135	Early-onset ischemic stroke	rs1879380	A=0.222, G=0.778	0.677158	0.950494		0.908	NA	6e-07	123739111	12
rs1790135	Height	rs1879380	A=0.222, G=0.778	0.677158	0.950494	0.1897	0.0374	0.032-0.043	1e-42	123739111	12
rs1790135	Cognitive performance (MTAG)	rs1969355	A=0.719, G=0.281	0.903676	0.964838	0.7515	0.0223	0.017-0.027	4e-17	123742061	12
rs1790135	Alzheimer's disease or educational attainment (pleiotropy)	rs1969355	A=0.719, G=0.281	0.903676	0.964838	0.7313	77.4073	NA	6e-16	123742061	12
rs1790135	A body shape index	rs1969355	A=0.719, G=0.281	0.903676	0.964838		0.0276212	0.021-0.034	7e-17	123742061	12
rs1790135	Waist-hip index	rs1969355	A=0.719, G=0.281	0.903676	0.964838		0.0337651	0.027-0.04	6e-25	123742061	12
rs1790135	Waist-to-hip ratio adjusted for BMI	rs1969355	A=0.719, G=0.281	0.903676	0.964838		0.0350622	0.029-0.041	8e-27	123742061	12
rs1790135	Cognitive ability (MTAG)	rs10732573	C=0.718, G=0.282	0.908558	0.969819		6.748	NA	1e-11	123743883	12
rs1790135	Educational attainment (years of education)	rs1980251	A=0.718, G=0.282	0.908558	0.969819			NA	3e-18	123744955	12
rs1790135	Educational attainment (MTAG)	rs10773002	A=0.283, T=0.717	0.904038	0.969777	0.252	0.0188	0.016-0.022	2e-35	123746961	12
rs1790135	Educational attainment (years of education)	rs10773002	A=0.283, T=0.717	0.904038	0.969777	0.2534	0.0219746	NA	8e-18	123746961	12
rs1790135	Educational attainment (years of education)	rs10773002	A=0.283, T=0.717	0.904038	0.969777	0.252	0.0185	0.015-0.022	3e-30	123746961	12
rs1790135	Heel bone mineral density	rs12824957	C=0.223, T=0.777	0.681381	0.950715			NA	2e-22	123750228	12
rs1790135	Intelligence (MTAG)	rs2030401	A=0.403, G=0.597	0.251483	0.991033		0.0177825	0.012-0.024	2e-08	123751339	12
rs1790135	General cognitive ability	rs2030401	A=0.403, G=0.597	0.251483	0.991033		5.112	-	3e-07	123751339	12
rs1790135	Highest math class taken (MTAG)	rs10846491	C=0.234, G=0.766	0.693092	0.929533	0.2205	0.0219	0.018-0.026	3e-28	123753492	12
rs1790135	Intelligence (MTAG)	rs1109559	A=0.666, G=0.334	0.7092	0.967477		0.0197688	0.014-0.026	3e-10	123757861	12
rs1790135	Total cholesterol levels	rs1109559	A=0.666, G=0.334	0.7092	0.967477	0.324	0.727	NA	3e-06	123757861	12
rs1790135	Total cholesterol levels	rs1109559	A=0.666, G=0.334	0.7092	0.967477	0.31	1.71	1.06-2.36	2e-07	123757861	12
rs1790135	Alanine aminotransferase levels	rs7953929	C=0.776, G=0.224	0.685615	0.950934		0.0194	0.014-0.025	6e-11	123758235	12
rs1790135	Heel bone mineral density	rs7953929	C=0.776, G=0.224	0.685615	0.950934	0.80099	0.0176751	0.013-0.022	2e-14	123758235	12
rs1790135	Aspartate aminotransferase to alanine aminotransferase ratio	rs7953929	C=0.776, G=0.224	0.685615	0.950934		0.0178	0.012-0.024	2e-09	123758235	12
rs1790135	Household income (MTAG)	rs7306755	A=0.223, G=0.777	0.681381	0.950715	0.1814	0.0188151	0.014-0.024	9e-14	123767929	12
rs1790135	Educational attainment (college completion)	rs7306755	A=0.223, G=0.777	0.681381	0.950715	0.2153	1.04682	NA	1e-10	123767929	12
rs1790135	Educational attainment	rs7306755	A=0.223, G=0.777	0.681381	0.950715	0.2045	0.018958	0.016-0.022	3e-48	123767929	12
rs1790135	Waist-to-hip ratio adjusted for BMI	rs74354194	C=0.078, T=0.922	0.169808	0.876156			NA	4e-17	123770140	12
rs1790135	Lymphocyte percentage of white cells	rs71444571	A=0.222, G=0.778	0.677158	0.950494	0.2014	0.0338873	0.025-0.043	2e-14	123771015	12
rs1790135	Allergy	rs9739070	A=0.223, G=0.777	0.681381	0.950715		1.067	1.047-1.087	1e-11	123771032	12
rs1790135	High density lipoprotein cholesterol levels	rs73231950	A=0.365, G=0.635	0.213934	0.990104		0.488567	NA	2e-13	123782039	12
rs1790135	Brain region volumes	rs73231956	C=0.146, T=0.854	0.441956	0.990612			NA	4e-08	123791649	12
rs1790135	Insomnia	rs73231956	C=0.146, T=0.854	0.441956	0.990612		0.013	0.011-0.015	6e-21	123791649	12
rs1790135	Hip circumference adjusted for BMI	rs73231956	C=0.146, T=0.854	0.441956	0.990612		0.0294775	0.021-0.038	5e-11	123791649	12
rs1790135	Lymphocyte count	rs6488868	A=0.278, G=0.722	0.489477	0.704856	0.737716	0.0228234	0.018-0.028	2e-19	123799974	12
rs1790135	Diastolic blood pressure	rs1060105	C=0.777, T=0.223	0.681381	0.950715	0.2092	0.184	NA	3e-08	123806219	12
rs1790135	Knee osteoarthritis	rs1060105	C=0.777, T=0.223	0.681381	0.950715		1.07	1.04-1.1	2e-08	123806219	12
rs1790135	Type 2 diabetes (adjusted for BMI)	rs1060105	C=0.777, T=0.223	0.681381	0.950715	0.815	1.04	1.02-1.06	1e-07	123806219	12
rs1790135	Type 2 diabetes (adjusted for BMI)	rs1060105	C=0.777, T=0.223	0.681381	0.950715	0.796	1.04	1.02-1.06	4e-06	123806219	12
rs1790135	Type 2 diabetes	rs1060105	C=0.777, T=0.223	0.681381	0.950715	0.815	1.04	1.02-1.06	6e-07	123806219	12
rs1790135	Venous thromboembolism	rs11057270	C=0.225, T=0.775	0.68986	0.951151		0.0619	0.037-0.086	8e-07	123808073	12
rs1790135	Brain morphology (MOSTest)	rs12824685	G=0.777, T=0.223	0.681381	0.950715			NA	1e-08	123817569	12
rs1790135	Brain morphology (MOSTest)	rs12824685	G=0.777, T=0.223	0.681381	0.950715			NA	2e-11	123817569	12
rs1790135	Venous thromboembolism or fibrinogen levels (pleiotropy)	rs11611680	C=0.336, G=0.664	0.702758	0.967379			NA	8e-11	123817576	12
rs1790135	Head circumference (infant)	rs7980687	A=0.224, G=0.776	0.685615	0.950934	0.2	0.074	0.049-0.099	8e-09	123822711	12
rs1790135	Educational attainment	rs7980687	A=0.224, G=0.776	0.685615	0.950934	0.2	0.029	NA	7e-08	123822711	12
rs1790135	Height	rs7980687	A=0.224, G=0.776	0.685615	0.950934	0.205	0.039	0.031-0.047	1e-26	123822711	12
rs1790135	Diastolic blood pressure	rs7980687	A=0.224, G=0.776	0.685615	0.950934		0.196	NA	2e-11	123822711	12
rs1790135	Infant head circumference (MTAG)	rs7980687	A=0.224, G=0.776	0.685615	0.950934	0.1995	0.0853418	0.058-0.113	1e-09	123822711	12
rs1790135	Insomnia	rs7980687	A=0.224, G=0.776	0.685615	0.950934		0.014	0.012-0.016	1e-21	123822711	12
rs1790135	Height	rs11830103	A=0.775, G=0.225	0.68986	0.951151	0.78	0.035	NA	4e-15	123823546	12
rs1790135	Biological sex	rs67624109	C=0.776, T=0.224	0.685615	0.950934		0.0147149	0.01-0.019	5e-11	123824635	12
rs1790135	Knee osteoarthritis	rs56116847	A=0.361, G=0.639	0.210239	0.989995	0.36	1.06	1.04-1.08	3e-10	123835233	12
rs1790135	Insomnia	rs34896222	A=0.067, C=0.933	0.187783	1		0.015	0.0091-0.0209	2e-09	123838107	12
rs1790135	Apolipoprotein A1 levels	rs28555076	A=0.046, G=0.954	0.104428	0.910002		0.0645	0.051-0.078	4e-20	123846618	12
rs1790135	High density lipoprotein cholesterol levels	rs28555076	A=0.046, G=0.954	0.104428	0.910002		0.0653	0.052-0.079	1e-20	123846618	12
rs1790135	Insomnia	rs28498205	C=0.337, T=0.663	0.699565	0.96733		0.009	0.007-0.011	1e-11	123851874	12
rs1790135	Insomnia	rs28582096	A=0.225, G=0.775	0.68986	0.951151	0.795	1.05597	1.04-1.07	2e-13	123856998	12
rs1790135	Neutrophil percentage of white cells	rs28413626	A=0.229, G=0.771	0.68924	0.940001	0.21359	0.0256588	0.02-0.031	2e-21	123861452	12
rs1790135	Neutrophil-to-lymphocyte ratio	rs28413626	A=0.229, G=0.771	0.68924	0.940001	0.787		NA	3e-16	123861452	12
rs1790135	Lymphocyte percentage of white cells	rs28413626	A=0.229, G=0.771	0.68924	0.940001	0.213593	0.0317809	0.026-0.037	7e-32	123861452	12
rs1790135	Neutrophil-to-lymphocyte ratio	rs28413626	A=0.229, G=0.771	0.68924	0.940001			NA	5e-08	123861452	12
rs1790135	Highest math class taken	rs28413626	A=0.229, G=0.771	0.68924	0.940001	0.7787	0.0228	0.018-0.028	7e-17	123861452	12
rs1790135	Uterine fibroids	rs28583837	A=0.224, G=0.776	0.685615	0.950934	0.22	1.06	1.04-1.08	2e-08	123863620	12
rs1790135	Lymphocyte count	rs28533432	C=0.329, T=0.671	0.670263	0.930055	0.699647	0.025074	0.021-0.029	7e-33	123873242	12
rs1790135	Lymphocyte count	rs28533432	C=0.329, T=0.671	0.670263	0.930055	0.697066		NA	5e-31	123873242	12
rs1790135	Insomnia	rs28377694	A=0.712, G=0.288	0.447412	0.69059		0.009	0.007-0.011	3e-17	123884070	12
rs1790135	Hip circumference adjusted for BMI	rs28377694	A=0.712, G=0.288	0.447412	0.69059		0.0186849	0.012-0.025	4e-09	123884070	12
rs1790135	Lung function (FVC)	rs28377694	A=0.712, G=0.288	0.447412	0.69059			NA	2e-12	123884070	12
rs1790135	Waist-to-hip ratio adjusted for BMI	rs28768122	C=0.722, T=0.278	0.870481	0.939971			NA	8e-26	123885974	12
rs1790135	Educational attainment (years of education)	rs28768122	C=0.722, T=0.278	0.870481	0.939971	0.2471	0.018	0.015-0.021	6e-27	123885974	12
rs1790135	Platelet-to-lymphocyte ratio	rs28768122	C=0.722, T=0.278	0.870481	0.939971	0.24		NA	5e-22	123885974	12
rs1790135	Insomnia	rs28576953	C=0.773, T=0.227	0.680728	0.939475	0.7908	1.06724	1.05-1.08	1e-12	123890276	12
rs1790135	Appendicular lean mass	rs28576953	C=0.773, T=0.227	0.680728	0.939475	0.2048	0.0301	0.026-0.035	6e-38	123890276	12
rs1790135	Uterine leiomyomata	rs28576953	C=0.773, T=0.227	0.680728	0.939475		0.94	0.92-0.96	9e-10	123890276	12
rs1790135	Hair color	rs28576953	C=0.773, T=0.227	0.680728	0.939475			NA	1e-08	123890276	12
rs1790135	HDL cholesterol	rs28496545	C=0.33, T=0.67	0.674858	0.935339	0.739487	0.0368659	0.026-0.047	6e-12	123890893	12
rs1790135	Alzheimer's disease or educational attainment (pleiotropy)	rs6576	G=0.226, T=0.774	0.676488	0.939208	0.7463	58.5792	NA	6e-12	123892934	12
rs1790135	Alanine aminotransferase levels	rs28642812	C=0.68, T=0.32	0.756538	0.968142	0.72	7.97	-	2e-15	123893910	12
rs1790135	Mean corpuscular volume	rs28642812	C=0.68, T=0.32	0.756538	0.968142		0.0129	0.0086-0.0172	6e-09	123893910	12
rs1790135	General cognitive ability	rs56309603	C=0.641, T=0.359	0.208409	0.98994		4.942	-	8e-07	123895053	12
rs1790135	Triglycerides	rs28577594	C=0.682, G=0.318	0.763639	0.968235	0.291	0.022	NA	6e-06	123895906	12
rs1790135	Triglycerides	rs28577594	C=0.682, G=0.318	0.763639	0.968235		0.023	NA	6e-08	123895906	12
rs1790135	High density lipoprotein cholesterol levels	rs28577594	C=0.682, G=0.318	0.763639	0.968235		0.0366	0.025-0.049	2e-09	123895906	12
rs1790135	Lymphocyte count	rs28577594	C=0.682, G=0.318	0.763639	0.968235	0.7236	0.0290413	0.021-0.037	6e-13	123895906	12
rs1790135	High density lipoprotein cholesterol levels	rs28577594	C=0.682, G=0.318	0.763639	0.968235	0.291	0.03	NA	5e-12	123895906	12
rs1790135	High density lipoprotein cholesterol levels	rs28577594	C=0.682, G=0.318	0.763639	0.968235		0.03	NA	1e-14	123895906	12
rs1790135	HDL cholesterol levels	rs28577594	C=0.682, G=0.318	0.763639	0.968235	0.7038	0.0403	0.033-0.047	5e-29	123895906	12
rs1790135	Triglyceride levels	rs28577594	C=0.682, G=0.318	0.763639	0.968235			NA	3e-10	123895906	12
rs1790135	Waist-hip index	rs28713448	C=0.626, T=0.374	0.144109	0.797162		0.0257562	0.02-0.031	3e-19	123901480	12
rs1790135	Waist-to-hip ratio adjusted for BMI	rs28713448	C=0.626, T=0.374	0.144109	0.797162		0.0266579	0.021-0.032	1e-20	123901480	12
rs1790135	Height	rs28481863	A=0.793, G=0.207	0.597972	0.933655			NA	2e-70	123902361	12
rs1790135	Height	rs28376121	C=0.221, T=0.779	0.516065	0.832165	0.8022	0.0445	0.028-0.061	5e-08	123908290	12
rs1790135	A body shape index	rs28520455	C=0.381, T=0.619	0.122786	0.72501		0.0233308	0.018-0.029	1e-15	123909610	12
rs1790135	Waist circumference adjusted for body mass index	rs28520455	C=0.381, T=0.619	0.122786	0.72501		0.0212763	0.016-0.027	3e-13	123909610	12
rs1790135	Height	rs4930718	A=0.776, G=0.224	0.504851	0.816004	0.2004	0.0362	0.035-0.038	1e-300	123913433	12
rs1790135	Height	rs4930718	A=0.776, G=0.224	0.504851	0.816004	0.2087	0.0366	0.035-0.038	1e-300	123913433	12
rs1790135	Waist-to-hip ratio adjusted for BMI	rs4930718	A=0.776, G=0.224	0.504851	0.816004		0.0203262	0.014-0.027	4e-09	123913433	12
rs1790135	Age at menopause	rs4930718	A=0.776, G=0.224	0.504851	0.816004			NA	1e-10	123913433	12
rs1790135	A body shape index	rs35416759	A=0.702, G=0.298	0.446692	0.706784		0.0185591	0.012-0.025	7e-09	123916097	12
rs1790135	Hip circumference adjusted for BMI	rs35416759	A=0.702, G=0.298	0.446692	0.706784		0.0203087	0.014-0.027	4e-09	123916097	12
rs1790135	Waist-to-hip ratio adjusted for BMI	rs35416759	A=0.702, G=0.298	0.446692	0.706784		0.0235366	0.017-0.03	1e-13	123916097	12
rs1790135	Noncognitive aspects of educational attainment	rs28434767	G=0.692, T=0.308	0.3551	0.645172	0.308151	0.0428418	0.028-0.058	2e-08	123921264	12
rs1790135	Waist-hip index	rs28434767	G=0.692, T=0.308	0.3551	0.645172		0.0226742	0.017-0.029	5e-13	123921264	12
rs1790135	Hip circumference adjusted for BMI	rs11516173	A=0.678, T=0.322	0.370369	0.68049		0.0209585	0.015-0.027	2e-11	123927262	12
rs1790135	Insomnia	rs28557411	C=0.771, T=0.229	0.117437	0.388012		0.008	0.006-0.01	1e-08	123987810	12
rs10846658	Hip circumference adjusted for BMI	rs7963737	C=0.877, T=0.123	0.344305	0.923874		0.0267594	0.018-0.036	5e-09	124796007	12
rs10846658	Hip circumference adjusted for BMI	rs10846653	A=0.774, G=0.226	0.190413	0.477224		0.0242916	0.017-0.031	4e-11	124798086	12
rs10846658	Hip circumference adjusted for BMI	rs10846653	A=0.774, G=0.226	0.190413	0.477224		0.024605	0.018-0.031	3e-13	124798086	12
rs10846658	Height	rs11610586	A=0.666, G=0.334	0.508789	0.855626	0.5812	0.031	0.027-0.035	6e-46	124798413	12
rs10846658	Hip circumference adjusted for BMI	rs12318072	C=0.841, T=0.159	0.430246	0.890432		0.0231204	0.016-0.031	9e-10	124798801	12
rs10846658	Osteoarthritis (hip)	rs4765540	C=0.224, T=0.776	0.218837	0.514531		1.08	1.05-1.11	3e-09	124799642	12
rs10846658	Surgical hip osteoarthritis	rs4765540	C=0.224, T=0.776	0.218837	0.514531	0.259	1.08	1.06-1.11	9e-11	124799642	12
rs10846658	Height	rs1809889	C=0.744, T=0.256	0.317235	0.566172	0.289	0.032	0.026-0.038	4e-21	124801226	12
rs10846658	Osteoarthritis of the hip or knee (with total joint replacement)	rs1809889	C=0.744, T=0.256	0.317235	0.566172	0.2802	1.07444	1.054413139-1.094848124	6e-14	124801226	12
rs10846658	Hip circumference adjusted for BMI	rs1809889	C=0.744, T=0.256	0.317235	0.566172	0.2852	0.023	0.015-0.031	2e-08	124801226	12
rs10846658	Waist circumference adjusted for body mass index	rs2342469	C=0.324, T=0.676	0.527795	0.852059		0.0183527	0.013-0.024	7e-10	124802442	12
rs10846658	Height	rs4765544	A=0.559, G=0.441	0.30741	0.834766	0.5139	0.0243	0.023-0.026	5e-261	124802638	12
rs10846658	Waist circumference adjusted for body mass index	rs1316377	A=0.342, G=0.658	0.424367	0.795433		0.018724	0.012-0.025	5e-09	124804273	12
rs10846658	Hip circumference adjusted for BMI	rs12820367	A=0.318, C=0.682	0.558564	0.864633		0.0179588	0.012-0.024	2e-08	124804522	12
rs10846658	Height	rs10846657	A=0.663, G=0.337	0.586215	0.924588			NA	1e-62	124810174	12
rs10846658	Drinks per week	rs1006100	C=0.163, T=0.837	0.487746	0.934218	0.803	0.00774	0.0055-0.01	1e-11	124810968	12
rs10846658	Migraine and/or diastolic blood pressure	rs1271309	A=0.143, G=0.857	0.461528	0.98127			NA	2e-20	124820705	12
rs10846658	Migraine	rs1271309	A=0.143, G=0.857	0.461528	0.98127	0.835968	1.04111	1.03-1.06	4e-08	124820705	12
rs10846658	Diastolic blood pressure	rs1271309	A=0.143, G=0.857	0.461528	0.98127	0.1603	0.1786	0.14-0.22	1e-17	124820705	12
rs10846658	Male-pattern baldness	rs1271309	A=0.143, G=0.857	0.461528	0.98127	0.160862	0.033054	0.025-0.041	4e-15	124820705	12
rs10846658	Diastolic blood pressure	rs1271309	A=0.143, G=0.857	0.461528	0.98127		0.194	0.14-0.25	2e-11	124820705	12
rs10846658	Hip circumference adjusted for BMI	rs1271309	A=0.143, G=0.857	0.461528	0.98127		0.026343	0.019-0.034	5e-12	124820705	12
rs10846658	Hip circumference adjusted for BMI	rs1794973	C=0.389, T=0.611	0.548192	1		0.0198956	0.014-0.026	5e-12	124825592	12
rs10846658	Height	rs1794973	C=0.389, T=0.611	0.548192	1	0.15436	0.02796	0.019-0.037	1e-09	124825592	12
rs10846658	Diastolic blood pressure	rs10846658	A=0.258, C=0.742	1	1		0.0119	0.0078-0.016	2e-08	124826036	12
rs10846658	Appendicular lean mass	rs2229840	C=0.845, T=0.155	0.526588	1	0.16	0.03	0.022-0.038	4e-20	124826462	12
rs10846658	Appendicular lean mass	rs2229840	C=0.845, T=0.155	0.526588	1	0.16	0.03	0.024-0.036	8e-24	124826462	12
rs10846658	Appendicular lean mass	rs2229840	C=0.845, T=0.155	0.526588	1	0.1597	0.0341	0.029-0.039	3e-40	124826462	12
rs10846658	Hypertension	rs2229840	C=0.845, T=0.155	0.526588	1	0.166	6.36869	NA	2e-10	124826462	12
rs10846658	Diastolic blood pressure	rs2229840	C=0.845, T=0.155	0.526588	1	0.1635	0.179968	0.14-0.22	2e-21	124826462	12
rs10846658	Body surface area	rs2229840	C=0.845, T=0.155	0.526588	1		0.004926	0.0039-0.006	2e-19	124826462	12
rs10846658	Schizophrenia	rs2229840	C=0.845, T=0.155	0.526588	1	0.843	1.04949	1.03-1.07	3e-06	124826462	12
rs10846658	Coffee type: Decaffeinated coffee (any type) (UKB data field 1508_1)	rs2229840	C=0.845, T=0.155	0.526588	1	0.839561	0.0186419	0.012-0.025	8e-09	124826462	12
rs10846658	Height	rs2229840	C=0.845, T=0.155	0.526588	1	0.1575	0.0308	0.029-0.032	4e-294	124826462	12
rs10846658	Body mass index	rs2229840	C=0.845, T=0.155	0.526588	1		0.01	0.0065-0.0135	2e-08	124826462	12
rs10846658	Smoking initiation	rs2229840	C=0.845, T=0.155	0.526588	1	0.157	0.00624	0.0042-0.0083	5e-09	124826462	12
rs10846658	Balding type 1	rs2229840	C=0.845, T=0.155	0.526588	1			NA	1e-13	124826462	12
rs10846658	Fat-free mass	rs12314162	C=0.843, T=0.157	0.534597	1		0.29554	0.2-0.39	5e-10	124826676	12
rs10846658	Fat-free mass	rs12314162	C=0.843, T=0.157	0.534597	1		0.24049	0.18-0.3	1e-15	124826676	12
rs10846658	Fat-free mass	rs12314162	C=0.843, T=0.157	0.534597	1		0.18088	0.12-0.25	3e-08	124826676	12
rs10846658	Smoking initiation	rs12314162	C=0.843, T=0.157	0.534597	1	0.159	0.00719	0.0049-0.0095	1e-09	124826676	12
rs10846658	Drinks per week	rs12314162	C=0.843, T=0.157	0.534597	1	0.162	0.00835	0.0062-0.0105	7e-14	124826676	12
rs10846658	Hip circumference adjusted for BMI	rs12314162	C=0.843, T=0.157	0.534597	1		0.0269239	0.019-0.035	1e-10	124826676	12
rs10846658	Hip circumference adjusted for BMI	rs75788176	C=0.05, T=0.95	0.150064	1		0.038761	0.025-0.053	4e-08	124830446	12
rs10846658	Hip circumference adjusted for BMI	rs3782248	A=0.58, G=0.42	0.361298	0.867265		0.0166173	0.011-0.022	6e-09	124834042	12
rs10846658	Waist circumference adjusted for body mass index	rs1244060	A=0.405, G=0.595	0.383219	0.864351			NA	2e-13	124834795	12
rs10846658	Hematocrit	rs870050	A=0.265, G=0.735	0.433219	0.670147		0.0118	0.0083-0.0153	5e-11	124839867	12
rs10846658	Hemoglobin	rs870050	A=0.265, G=0.735	0.433219	0.670147		0.0104	0.0069-0.0139	3e-09	124839867	12
rs2088229	Smoking initiation	rs838499	C=0.218, T=0.782	0.128368	0.456456	0.221	0.00565	0.0038-0.0075	5e-09	125161649	12
rs117542463	Red blood cell count	rs12312585	A=0.083, C=0.917	0.2026	1	0.108692	0.0275381	0.018-0.037	4e-08	132421279	12
rs117542463	Height	rs11835896	C=0.921, T=0.079	0.213781	1	0.0865	0.0075	0.0051-0.0099	1e-10	132523490	12
rs117542463	Type 2 diabetes	rs11830241	C=0.918, T=0.082	0.205293	1	0.9008	0.0411	0.027-0.055	1e-08	132544643	12
rs117542463	Type 2 diabetes	rs11830243	C=0.871, T=0.129	0.122765	1	0.887	0.0442	0.03-0.059	2e-09	132544694	12
rs144574347	Cognitive empathy	rs55806229	C=0.854, T=0.146	0.1163	0.902406		0.1682	0.096-0.241	5e-06	133365185	12
rs77417706	Severe COVID-19 infection	rs9507846	C=0.493, T=0.507	0.116189	0.79372			NA	4e-06	27725699	13
rs77417706	Risk-taking behavior (multivariate analysis)	rs7997453	C=0.525, T=0.475	0.115464	0.763394			NA	3e-08	27738645	13
rs77417706	Electrocardiographic traits	rs10507380	A=0.85, G=0.15	0.836821	0.921896			NA	8e-06	27879526	13
rs77417706	Pulse pressure	rs10507380	A=0.85, G=0.15	0.836821	0.921896	0.8754	0.136063	0.089-0.183	5e-10	27879526	13
rs77417706	Systolic blood pressure	rs10507380	A=0.85, G=0.15	0.836821	0.921896	0.8755	0.245259	0.18-0.31	2e-14	27879526	13
rs77417706	Systolic blood pressure	rs1333348	A=0.318, G=0.682	0.377182	0.990415			NA	5e-10	27900534	13
rs77417706	Systolic blood pressure	rs138110118	G=0.15, T=0.85	0.98462	1		0.0228	0.016-0.03	2e-10	27904650	13
rs77417706	Externalizing behaviour (multivariate analysis)	rs1333351	A=0.624, T=0.376	0.107963	1	0.406	0.007	0.005-0.009	1e-09	27908926	13
rs77417706	Smoking initiation	rs4771102	C=0.373, T=0.627	0.106597	1	0.588	0.00519	0.0035-0.0069	4e-09	27912579	13
rs77417706	Mean arterial pressure	rs9512650	A=0.064, G=0.936	0.364948	0.981572		0.0332	0.022-0.044	2e-09	27934938	13
rs77417706	Body mass index	rs4771122	A=0.74, G=0.26	0.134532	0.513933	0.24	0.09	0.03-0.15/2	9e-10	28020180	13
rs7991154	Granulocyte percentage of myeloid white cells	rs2491244	A=0.55, G=0.45	0.354523	0.984318	0.5892	0.0250898	0.018-0.032	5e-12	28599914	13
rs7991154	Monocyte percentage of white cells	rs2491244	A=0.55, G=0.45	0.354523	0.984318	0.5893	0.0374772	0.03-0.045	5e-25	28599914	13
rs7991154	Tourette syndrome	rs2504235	A=0.406, G=0.594	0.348955	0.891232	0.3848	1.14031	NA	2e-07	28612886	13
rs7991154	Neutrophil count	rs2504235	A=0.406, G=0.594	0.348955	0.891232	0.637547	0.0289001	0.024-0.034	9e-35	28612886	13
rs7991154	Monocyte count	rs2504235	A=0.406, G=0.594	0.348955	0.891232	0.362		NA	5e-49	28612886	13
rs7991154	Neutrophil count	rs2504235	A=0.406, G=0.594	0.348955	0.891232	0.362		NA	1e-19	28612886	13
rs7991154	Lymphocyte percentage of white cells	rs2504235	A=0.406, G=0.594	0.348955	0.891232	0.63756	0.0280831	0.024-0.033	2e-33	28612886	13
rs7991154	Monocyte count	rs2504235	A=0.406, G=0.594	0.348955	0.891232	0.362378	0.0551386	0.05-0.06	5e-92	28612886	13
rs7991154	Lymphocyte-to-monocyte ratio	rs2504235	A=0.406, G=0.594	0.348955	0.891232	0.362		NA	1e-45	28612886	13
rs7991154	Neutrophil count	rs2504235	A=0.406, G=0.594	0.348955	0.891232	0.658793		NA	2e-29	28612886	13
rs7991154	Body mass index	rs2504235	A=0.406, G=0.594	0.348955	0.891232			NA	3e-12	28612886	13
rs7991154	White blood cell count	rs2504235	A=0.406, G=0.594	0.348955	0.891232	0.637581	0.0309328	0.026-0.036	9e-40	28612886	13
rs7991154	Body mass index	rs2504236	C=0.451, T=0.549	0.35874	0.992145	0.584546	0.0168961	NA	2e-08	28613298	13
rs7991154	Mean reticulocyte volume	rs7316962	A=0.474, G=0.526	0.321608	0.983606	0.54738	0.0182526	0.014-0.023	8e-16	28613993	13
rs7991154	Mean spheric corpuscular volume	rs7316962	A=0.474, G=0.526	0.321608	0.983606	0.547369	0.0162551	0.012-0.021	5e-13	28613993	13
rs7991154	Mean corpuscular volume	rs7316962	A=0.474, G=0.526	0.321608	0.983606	0.547285	0.0130273	0.009-0.0171	3e-10	28613993	13
rs7991154	Body mass index	rs7318817	C=0.416, T=0.584	0.391125	0.963127	0.6303	0.0143	0.011-0.018	4e-16	28617708	13
rs7991154	Body mass index	rs7318817	C=0.416, T=0.584	0.391125	0.963127	0.6303	0.0143	0.011-0.018	4e-16	28617708	13
rs7991154	Body mass index	rs7318817	C=0.416, T=0.584	0.391125	0.963127	0.6303	0.0143	0.011-0.018	4e-16	28617708	13
rs7991154	Monocyte percentage of white cells	rs9551428	C=0.416, T=0.584	0.391125	0.963127	0.626738	0.0691888	0.063-0.075	1e-109	28618462	13
rs7991154	Bread type: White vs wholemeal/wholegrain and brown (UKB data field 1448)	rs9512996	A=0.416, G=0.584	0.391125	0.963127	0.373114	0.0143685	0.0097-0.019	3e-09	28618941	13
rs7991154	Body mass index	rs9507983	C=0.417, T=0.583	0.395475	0.970452	0.388	0.02	0.012-0.027/2	1e-07	28620036	13
rs7991154	Body mass index	rs9507983	C=0.417, T=0.583	0.395475	0.970452	0.389	0.02	0.012-0.027/2	3e-07	28620036	13
rs7991154	Body size at age 10	rs1933437	A=0.581, G=0.419	0.408671	0.992575	0.374865	0.0141618	0.011-0.017	1e-22	28624294	13
rs7991154	Diastolic blood pressure	rs1933437	A=0.581, G=0.419	0.408671	0.992575	0.6193	0.0845344	0.056-0.113	3e-09	28624294	13
rs7991154	Body mass index	rs1933437	A=0.581, G=0.419	0.408671	0.992575		0.015	NA	1e-07	28624294	13
rs7991154	Body mass index	rs1933437	A=0.581, G=0.419	0.408671	0.992575	0.3894	0.0162	0.013-0.02	1e-18	28624294	13
rs7991154	Body mass index	rs1933437	A=0.581, G=0.419	0.408671	0.992575		0.014	0.011-0.017	9e-25	28624294	13
rs7991154	Body mass index (MTAG)	rs1933437	A=0.581, G=0.419	0.408671	0.992575		0.0146	0.011-0.018	7e-17	28624294	13
rs7991154	Menarche (age at onset)	rs1933437	A=0.581, G=0.419	0.408671	0.992575			NA	2e-09	28624294	13
rs7991154	Monocyte percentage of white cells	rs113676020	A=0.773, G=0.227	0.977706	1	0.200202	0.0324215	0.025-0.04	4e-18	28625775	13
rs7991154	Plateletcrit	rs7989654	A=0.583, G=0.417	0.395475	0.970452	0.627849	0.0156062	0.011-0.02	3e-11	28625831	13
rs7991154	Rheumatoid arthritis	rs61944750	A=0.214, G=0.786	0.895876	0.993955	0.2137	0.911467	0.880389053881824-0.943641796720452	2e-07	28634933	13
rs7991154	Rheumatoid arthritis	rs61944750	A=0.214, G=0.786	0.895876	0.993955		0.911649	0.88281164884629-0.941428769022544	2e-08	28634933	13
rs7991154	Rheumatoid arthritis (rheumatoid factor and/or anti-cyclic citrullinated peptide seropositive)	rs61944750	A=0.214, G=0.786	0.895876	0.993955		0.898256	0.866439202003775-0.931241475938898	5e-09	28634933	13
rs7991154	Rheumatoid arthritis (rheumatoid factor and/or anti-cyclic citrullinated peptide seropositive)	rs61944750	A=0.214, G=0.786	0.895876	0.993955	0.2137	0.90303	0.869167608041418-0.938210724425011	2e-07	28634933	13
rs7991154	Monocyte count	rs9554228	A=0.42, G=0.58	0.413119	1	0.6251	0.049908	0.043-0.057	2e-41	28637838	13
rs7991154	Body mass index	rs9513018	G=0.424, T=0.576	0.400376	0.992511			NA	4e-12	28640563	13
rs7991154	Estimated glomerular filtration rate (creatinine)	rs73156237	A=0.212, G=0.788	0.83169	0.963388	0.1794	5.633	NA	2e-08	28647948	13
rs9315109	Cognitive performance (MTAG)	rs4941735	C=0.41, T=0.59	0.149632	0.486216	0.5745	0.0128	0.0083-0.0173	3e-08	31641248	13
rs9315109	Educational attainment (MTAG)	rs4941735	C=0.41, T=0.59	0.149632	0.486216	0.5703	0.0096	0.0071-0.0121	3e-13	31641248	13
rs9315109	Educational attainment (years of education)	rs4941735	C=0.41, T=0.59	0.149632	0.486216	0.5703	0.0092	0.0065-0.0119	9e-11	31641248	13
rs9315109	Highest math class taken (MTAG)	rs9536201	C=0.631, G=0.369	0.131815	0.497226	0.6184	0.012	0.0087-0.0153	2e-12	31643192	13
rs9315109	Highest math class taken	rs9536201	C=0.631, G=0.369	0.131815	0.497226	0.6184	0.0129	0.0084-0.0174	4e-08	31643192	13
rs9315109	Educational attainment	rs4943074	A=0.565, C=0.435	0.191377	0.521499	0.5489	0.00810865	0.006-0.0102	1e-14	31646255	13
rs144266490	Insomnia	rs9543859	C=0.877, T=0.123	0.107663	1		0.009	0.007-0.011	3e-10	31869226	13
rs144266490	Insomnia	rs9543859	C=0.877, T=0.123	0.107663	1		0.012	0.0081-0.0159	5e-11	31869226	13
rs1819338	Hair color	rs2762137	C=0.538, T=0.462	0.241979	1			NA	9e-12	37449233	13
rs2152258	Birth weight	rs2324499	C=0.323, G=0.677	0.938993	1	0.67	0.0225	0.015-0.03	8e-09	40662001	13
rs2152258	Birth weight (MTAG)	rs7998537	A=0.321, G=0.679	0.930482	1	0.32	0.0224214	0.014-0.03	4e-08	40662742	13
rs2152258	Crohn's disease	rs915286	A=0.55, G=0.45	0.286593	0.829677	0.55	1.06892	1.05-1.09	3e-08	40695992	13
rs2152258	Inflammatory bowel disease	rs915286	A=0.55, G=0.45	0.286593	0.829677	0.55	1.06041	NA	3e-09	40695992	13
rs2152258	Andro steroid monosulfate C19H28O6S (1) levels in elite athletes	rs951995	C=0.758, T=0.242	0.114551	0.841242		0.357201	0.2-0.51	8e-06	40700730	13
rs7321681	Cardiovascular disease	rs112684153	C=0.092, T=0.908	0.257585	0.985121			NA	4e-09	41849731	13
rs7321681	Corneal resistance factor	rs9566740	C=0.109, T=0.891	0.3199	1	0.908581	0.0940663	0.063-0.125	2e-09	41865325	13
rs7321681	S-6-hydroxywarfarin levels	rs2483099	C=0.909, T=0.091	0.254453	0.984959		3.26755	1.94-4.6	3e-06	41886539	13
rs7321681	Systolic blood pressure	rs9532783	G=0.267, T=0.733	0.931606	0.989712		0.2705	0.19-0.35	1e-10	41888865	13
rs7321681	Diastolic blood pressure	rs9532783	G=0.267, T=0.733	0.931606	0.989712		0.1521	0.1-0.2	7e-10	41888865	13
rs7321681	Prostate-specific antigen levels (conditioned on lead SNPs)	rs74922337	G=0.907, T=0.093	0.252992	0.970558	0.917	0.055	NA	2e-07	41895266	13
rs7321681	Resistance to COVID-19 infection (Exposed negative vs positive)	rs60085073	C=0.662, T=0.338	0.191785	0.989395			NA	1e-11	41924792	13
rs7321681	Corneal resistance factor (MTAG)	rs118178858	C=0.932, T=0.068	0.188902	1	0.0607	0.04803	0.032-0.064	9e-09	41967098	13
rs7321681	Schizophrenia	rs4341665	A=0.084, G=0.916	0.1958	0.902322	0.0541	0.9186	0.89-0.95	2e-07	41982976	13
rs7321681	Systolic blood pressure	rs4304932	C=0.736, T=0.264	0.796181	0.921968			NA	4e-10	41986846	13
rs806295	Height	rs1568672	A=0.146, T=0.854	0.183722	0.926545	0.1669	0.0602	0.043-0.077	4e-12	50753404	13
rs806295	Hip circumference adjusted for BMI	rs1568672	A=0.146, T=0.854	0.183722	0.926545		0.0292406	0.021-0.037	2e-12	50753404	13
rs806295	Frontal QRS-T angle	rs2066626	A=0.456, C=0.544	0.613722	0.80251	0.458	0.0236	0.017-0.031	8e-11	50754215	13
rs806295	Hip circumference adjusted for BMI	rs2066627	C=0.544, T=0.456	0.613722	0.80251		0.0223321	0.016-0.028	6e-13	50754252	13
rs806295	Ascending thoracic aortic diameter	rs2687941	C=0.441, T=0.559	0.578061	0.764912	0.55	0.032	NA	4e-08	50760363	13
rs806295	Basophil count	rs2066634	A=0.538, G=0.462	0.627268	0.82112	0.529		NA	1e-08	50764482	13
rs806295	Height	rs2066647	C=0.847, T=0.153	0.205402	0.953256	0.1593	0.033	0.031-0.035	1e-300	50782074	13
rs806295	Electrocardiogram morphology (amplitude at temporal datapoints)	rs1965800	C=0.518, T=0.482	0.696789	0.900647	0.520835	0.0492982	0.038-0.06	1e-18	50784735	13
rs806295	Electrocardiogram morphology (amplitude at temporal datapoints)	rs1965800	C=0.518, T=0.482	0.696789	0.900647	0.520835	0.0496641	0.039-0.061	2e-19	50784735	13
rs806295	Electrocardiogram morphology (amplitude at temporal datapoints)	rs1965800	C=0.518, T=0.482	0.696789	0.900647	0.520835	0.0485536	0.038-0.059	2e-18	50784735	13
rs806295	Electrocardiogram morphology (amplitude at temporal datapoints)	rs1965800	C=0.518, T=0.482	0.696789	0.900647	0.520835	0.046006	0.035-0.057	9e-17	50784735	13
rs806295	Electrocardiogram morphology (amplitude at temporal datapoints)	rs1965800	C=0.518, T=0.482	0.696789	0.900647	0.520835	0.0425129	0.032-0.053	1e-14	50784735	13
rs806295	Electrocardiogram morphology (amplitude at temporal datapoints)	rs1965800	C=0.518, T=0.482	0.696789	0.900647	0.520835	0.0398254	0.029-0.051	9e-13	50784735	13
rs806295	Electrocardiogram morphology (amplitude at temporal datapoints)	rs1965800	C=0.518, T=0.482	0.696789	0.900647	0.520835	0.0378889	0.027-0.049	2e-11	50784735	13
rs806295	Electrocardiogram morphology (amplitude at temporal datapoints)	rs1965800	C=0.518, T=0.482	0.696789	0.900647	0.520835	0.0325416	0.022-0.043	5e-09	50784735	13
rs806295	Electrocardiogram morphology (amplitude at temporal datapoints)	rs1965800	C=0.518, T=0.482	0.696789	0.900647	0.520835	0.0502577	0.039-0.061	1e-19	50784735	13
rs806295	Electrocardiogram morphology (amplitude at temporal datapoints)	rs1965800	C=0.518, T=0.482	0.696789	0.900647	0.520835	0.0433692	0.032-0.054	3e-15	50784735	13
rs806295	Electrocardiogram morphology (amplitude at temporal datapoints)	rs1965800	C=0.518, T=0.482	0.696789	0.900647	0.520835	0.0451242	0.034-0.056	1e-16	50784735	13
rs806295	Electrocardiogram morphology (amplitude at temporal datapoints)	rs1965800	C=0.518, T=0.482	0.696789	0.900647	0.520835	0.045041	0.034-0.056	2e-16	50784735	13
rs806295	Electrocardiogram morphology (amplitude at temporal datapoints)	rs1965800	C=0.518, T=0.482	0.696789	0.900647	0.520835	0.0440788	0.033-0.055	4e-16	50784735	13
rs806295	Electrocardiogram morphology (amplitude at temporal datapoints)	rs1965800	C=0.518, T=0.482	0.696789	0.900647	0.520835	0.0424159	0.032-0.053	4e-15	50784735	13
rs806295	Electrocardiogram morphology (amplitude at temporal datapoints)	rs1965800	C=0.518, T=0.482	0.696789	0.900647	0.520835	0.0408416	0.03-0.052	2e-13	50784735	13
rs806295	Electrocardiogram morphology (amplitude at temporal datapoints)	rs1965800	C=0.518, T=0.482	0.696789	0.900647	0.520835	0.0405861	0.03-0.052	3e-13	50784735	13
rs806295	Electrocardiogram morphology (amplitude at temporal datapoints)	rs1965800	C=0.518, T=0.482	0.696789	0.900647	0.520835	0.0416023	0.031-0.052	2e-14	50784735	13
rs806295	Electrocardiogram morphology (amplitude at temporal datapoints)	rs1965800	C=0.518, T=0.482	0.696789	0.900647	0.520835	0.0463035	0.035-0.057	4e-17	50784735	13
rs806295	Electrocardiogram morphology (amplitude at temporal datapoints)	rs1965800	C=0.518, T=0.482	0.696789	0.900647	0.520835	0.048213	0.037-0.059	2e-18	50784735	13
rs806295	Electrocardiogram morphology (amplitude at temporal datapoints)	rs1965800	C=0.518, T=0.482	0.696789	0.900647	0.520835	0.0487279	0.038-0.06	2e-18	50784735	13
rs806295	Electrocardiogram morphology (amplitude at temporal datapoints)	rs1965800	C=0.518, T=0.482	0.696789	0.900647	0.520835	0.0495536	0.039-0.06	3e-19	50784735	13
rs806295	Electrocardiogram morphology (amplitude at temporal datapoints)	rs1965800	C=0.518, T=0.482	0.696789	0.900647	0.520835	0.049198	0.038-0.06	1e-18	50784735	13
rs806295	Electrocardiogram morphology (amplitude at temporal datapoints)	rs1965800	C=0.518, T=0.482	0.696789	0.900647	0.520835	0.0466726	0.036-0.058	6e-17	50784735	13
rs806295	Electrocardiogram morphology (amplitude at temporal datapoints)	rs1965800	C=0.518, T=0.482	0.696789	0.900647	0.520835	0.0471363	0.036-0.058	2e-17	50784735	13
rs806295	Hip circumference adjusted for BMI	rs2066650	A=0.319, G=0.681	0.416482	0.843022	0.3202	0.0403	0.023-0.057	3e-06	50787556	13
rs806295	QRS duration	rs2580184	C=0.482, G=0.518	0.696789	0.900647	0.4812	0.0222	0.016-0.028	6e-14	50792591	13
rs806295	Hip circumference adjusted for BMI	rs2580188	C=0.257, T=0.743	0.415706	0.979155		0.019438	0.013-0.026	2e-08	50798730	13
rs806295	Hay fever and/or eczema	rs3116590	A=0.8, G=0.2	0.312251	1	0.2145	1.042	1.028-1.056	1e-08	50808877	13
rs806295	Frontal QRS-T angle	rs3116590	A=0.8, G=0.2	0.312251	1	0.7881	0.0285	0.019-0.038	4e-09	50808877	13
rs806295	Eczema	rs3116590	A=0.8, G=0.2	0.312251	1			NA	3e-08	50808877	13
rs806295	Hypothyroidism	rs9562955	G=0.91, T=0.09	0.124373	1			NA	1e-08	50811155	13
rs806295	Appendicular lean mass	rs9526646	C=0.221, T=0.779	0.226429	1	0.232635	0.0683585	0.045-0.091	5e-09	50811673	13
rs806295	Appendicular lean mass	rs9526646	C=0.221, T=0.779	0.226429	1	0.231396	0.0459496	0.03-0.062	4e-09	50811673	13
rs806295	Hemoglobin	rs806293	A=0.557, T=0.443	0.995981	1		0.03023	0.021-0.039	2e-10	50812982	13
rs806295	Hematocrit	rs806293	A=0.557, T=0.443	0.995981	1		0.02937	0.02-0.039	5e-10	50812982	13
rs806295	Hematocrit	rs806293	A=0.557, T=0.443	0.995981	1	0.722525	0.0241793	0.017-0.031	4e-12	50812982	13
rs806295	Hemoglobin	rs806293	A=0.557, T=0.443	0.995981	1	0.722876	0.0230369	0.016-0.03	2e-11	50812982	13
rs806295	Red blood cell count	rs806293	A=0.557, T=0.443	0.995981	1	0.722583	0.0195293	0.013-0.026	2e-08	50812982	13
rs806295	Multiple sclerosis	rs2812197	C=0.651, T=0.349	0.656474	0.989746		1.14943	1.1-1.2	3e-10	50817826	13
rs806295	Snoring	rs2762049	C=0.384, G=0.616	0.771331	0.995338	0.3914	1.04	1.03-1.05	9e-12	50822363	13
rs806295	Aortic root size	rs2762049	C=0.384, G=0.616	0.771331	0.995338	0.61	0.021	0.015-0.027	2e-15	50822363	13
rs806295	Otosclerosis	rs2762049	C=0.384, G=0.616	0.771331	0.995338	0.39	1.16	1.1-1.22	2e-09	50822363	13
rs806295	Lung function (FEV1)	rs2762049	C=0.384, G=0.616	0.771331	0.995338	0.392	6.852	NA	7e-12	50822363	13
rs806295	Spatial QRS-T angle	rs2762049	C=0.384, G=0.616	0.771331	0.995338	0.401	0.031	0.023-0.039	1e-12	50822363	13
rs806295	Lymphocyte count	rs2762060	A=0.44, G=0.56	0.960172	0.987813	0.54		NA	1e-13	50830002	13
rs806295	White blood cell count	rs2762060	A=0.44, G=0.56	0.960172	0.987813		0.0153	0.011-0.019	3e-14	50830002	13
rs806295	White blood cell count	rs2762060	A=0.44, G=0.56	0.960172	0.987813			NA	2e-15	50830002	13
rs806295	Celiac disease	rs2762051	C=0.836, T=0.164	0.245353	1	0.18	1.13	1.08-1.18	7e-07	50835715	13
rs806295	Hematocrit	rs806319	C=0.446, T=0.554	0.983984	0.995959	0.289592	0.029048	0.021-0.037	3e-12	50840657	13
rs806295	Hemoglobin concentration	rs806319	C=0.446, T=0.554	0.983984	0.995959	0.287955	0.027712	0.02-0.036	1e-11	50840657	13
rs806295	Multiple sclerosis	rs806321	C=0.449, T=0.551	0.972146	0.995938		1.08	1.07-1.1	5e-07	50841323	13
rs806295	Multiple sclerosis and triglyceride levels (pleiotropy)	rs806321	C=0.449, T=0.551	0.972146	0.995938			1.0466-1.1118	4e-06	50841323	13
rs806295	Chronic lymphocytic leukemia or multiple sclerosis	rs806321	C=0.449, T=0.551	0.972146	0.995938		1.08637	NA	2e-08	50841323	13
rs806295	Diffuse large B-cell lymphoma or multiple sclerosis	rs806321	C=0.449, T=0.551	0.972146	0.995938		1.08696	NA	5e-08	50841323	13
rs806295	Hip circumference adjusted for BMI	rs806321	C=0.449, T=0.551	0.972146	0.995938		0.0270575	0.021-0.033	2e-18	50841323	13
rs806295	Spatial QRS-T angle	rs806322	A=0.615, G=0.385	0.774597	0.99535	0.612	0.029	0.019-0.039	2e-09	50841444	13
rs806295	Multiple sclerosis	rs806349	C=0.526, T=0.474	0.502563	0.834865	0.48	1.06	1.04-1.08	8e-07	50859990	13
rs806295	Height	rs806352	G=0.51, T=0.49	0.394456	0.688519	0.4524	0.0337	0.02-0.047	7e-07	50863919	13
rs806295	Height	rs806311	A=0.524, G=0.476	0.113654	0.359423	0.543	0.0128	0.012-0.014	6e-92	50885376	13
rs806295	Plasma anti-thyroid peroxidase levels	rs1326128	A=0.503, G=0.497	0.147023	0.426241		0.204	0.12-0.29	1e-06	50885410	13
rs806295	Hip circumference adjusted for BMI	rs1262867	A=0.566, C=0.434	0.333896	0.737349		0.0176574	0.012-0.023	5e-10	50891047	13
rs806295	Hip circumference adjusted for BMI	rs7331258	A=0.531, G=0.469	0.17809	0.443682		0.0186727	0.013-0.025	2e-09	50906028	13
rs806295	Hip index	rs2812212	A=0.527, G=0.473	0.178679	0.447976		0.0180196	0.012-0.024	2e-08	50910525	13
rs806295	Hip circumference adjusted for BMI	rs752213	A=0.458, G=0.542	0.247222	0.604566		0.0265276	0.02-0.033	8e-18	50934170	13
rs806295	Appendicular lean mass	rs201801	C=0.743, T=0.257	0.144503	0.721939	0.271527	0.0442752	0.029-0.059	3e-09	50953245	13
rs806295	Adiponectin levels (BMI-adjusted)	rs200220	A=0.116, C=0.884	0.13105	0.892329			NA	7e-07	50960378	13
rs806295	Height	rs471315	C=0.691, G=0.309	0.103133	0.536862	0.6837	0.047	0.033-0.061	1e-10	50961493	13
rs806295	Adiponectin levels	rs188014	C=0.89, T=0.11	0.121891	0.886509			NA	5e-06	50969923	13
rs806295	Waist-to-hip ratio adjusted for BMI	rs2532972	C=0.397, T=0.603	0.124517	0.486715			NA	2e-09	50980822	13
rs806295	Hip circumference adjusted for BMI	rs2532972	C=0.397, T=0.603	0.124517	0.486715		0.0273598	0.021-0.034	3e-18	50980822	13
rs806295	Hip circumference adjusted for BMI	rs2532972	C=0.397, T=0.603	0.124517	0.486715		0.0180944	0.012-0.024	4e-10	50980822	13
rs806295	Anthropometric traits	rs201789	C=0.737, T=0.263	0.101794	0.477085	0.28	0.17	0.10-0.24	6e-06	50986118	13
rs806295	Hip circumference adjusted for BMI	rs201770	A=0.753, G=0.247	0.203536	0.882027		0.0256001	0.019-0.033	6e-13	51047531	13
rs806295	Metabolite levels	rs201762	G=0.217, T=0.783	0.165826	0.865792		0.191844	0.11-0.28	7e-06	51065836	13
rs806295	Bipolar disorder or major depressive disorder	rs1262778	C=0.245, T=0.755	0.110149	0.652353			NA	8e-06	51066623	13
rs806295	Prostate cancer	rs1327653	C=0.755, T=0.245	0.107082	0.643204		1.044	1.03-1.06	1e-08	51076440	13
rs806295	Low hand grip strength (60 years and older) (EWGSOP)	rs201754	C=0.216, T=0.784	0.168591	0.875545	0.22	0.0668	NA	4e-10	51078446	13
rs806295	Heel bone mineral density	rs157165	C=0.783, T=0.217	0.165826	0.865792			NA	3e-42	51082944	13
rs806295	Hip circumference adjusted for BMI	rs12872671	A=0.149, G=0.851	0.104836	0.864966		0.0307516	0.022-0.039	9e-13	51083518	13
rs806295	Urinary magnesium excretion	rs3116597	C=0.244, G=0.756	0.109081	0.650934	0.23	3.54	NA	9e-06	51086364	13
rs806295	Prostate-specific antigen levels	rs202346	A=0.244, C=0.756	0.106024	0.641748	0.25	0.061691	0.049-0.074	3e-22	51087443	13
rs806295	Benign prostatic hyperplasia and lower urinary tract symptoms (prostate cancer excluded)	rs1638703	C=0.245, G=0.755	0.104057	0.634055	0.256	1.11	1.08-1.14	1e-14	51088356	13
rs806295	Benign prostatic hyperplasia and lower urinary tract symptoms	rs1638703	C=0.245, G=0.755	0.104057	0.634055	0.256	1.11	1.08-1.14	2e-15	51088356	13
rs806295	Low hand grip strength (60 years and older) (EWGSOP)	rs3118903	A=0.213, G=0.787	0.157125	0.852767	0.2185	0.0575	0.04-0.075	7e-11	51099577	13
rs806295	Appendicular lean mass	rs3118903	A=0.213, G=0.787	0.157125	0.852767	0.219568	0.0813086	0.065-0.097	3e-23	51099577	13
rs806295	Height	rs3118905	A=0.279, G=0.721	0.171423	0.743709	0.29	0.056	NA	1e-45	51105334	13
rs806295	Height	rs3118905	A=0.279, G=0.721	0.171423	0.743709	0.281	0.058	0.052-0.064	1e-69	51105334	13
rs806295	Height	rs3118905	A=0.279, G=0.721	0.171423	0.743709	0.02	0.1	0.055-0.145	5e-06	51105334	13
rs806295	Height	rs3118905	A=0.279, G=0.721	0.171423	0.743709		0.0519871	0.035-0.069	8e-10	51105334	13
rs806295	Diastolic blood pressure	rs3118905	A=0.279, G=0.721	0.171423	0.743709	0.2767	0.108925	0.078-0.139	4e-12	51105334	13
rs806295	Systolic blood pressure	rs3118905	A=0.279, G=0.721	0.171423	0.743709	0.2768	0.148303	0.099-0.197	1e-08	51105334	13
rs806295	Height	rs3118905	A=0.279, G=0.721	0.171423	0.743709	0.1886	0.0373	0.024-0.051	1e-07	51105334	13
rs806295	Pubertal anthropometrics	rs3118906	A=0.28, G=0.72	0.172692	0.744617	0.69	0.07	0.043-0.097	5e-06	51106788	13
rs806295	Height	rs3118906	A=0.28, G=0.72	0.172692	0.744617	0.72	1.26	NA	2e-24	51106788	13
rs806295	Heel bone mineral density	rs3118906	A=0.28, G=0.72	0.172692	0.744617	0.723255	0.0236465	0.02-0.028	2e-29	51106788	13
rs806295	Height	rs3118906	A=0.28, G=0.72	0.172692	0.744617		0.0515153	0.035-0.068	1e-09	51106788	13
rs806295	Heel bone mineral density	rs3118906	A=0.28, G=0.72	0.172692	0.744617		0.0272393	0.023-0.032	7e-33	51106788	13
rs806295	Height	rs3118906	A=0.28, G=0.72	0.172692	0.744617	0.1859	0.0369	0.024-0.05	6e-08	51106788	13
rs806295	Body surface area	rs3118906	A=0.28, G=0.72	0.172692	0.744617		0.0067403	0.0059-0.0076	3e-51	51106788	13
rs806295	Height	rs3118906	A=0.28, G=0.72	0.172692	0.744617	0.2455	0.0498	0.048-0.051	1e-300	51106788	13
rs806295	Hip circumference adjusted for BMI	rs3118906	A=0.28, G=0.72	0.172692	0.744617		0.0252163	0.019-0.031	1e-15	51106788	13
rs806295	Height	rs3118906	A=0.28, G=0.72	0.172692	0.744617	0.2793	0.0501	0.049-0.052	1e-300	51106788	13
rs806295	Height	rs3118906	A=0.28, G=0.72	0.172692	0.744617	0.11465	0.04992	0.041-0.059	3e-26	51106788	13
rs806295	Height	rs3118906	A=0.28, G=0.72	0.172692	0.744617			NA	2e-174	51106788	13
rs806295	Hip circumference	rs3118910	C=0.789, T=0.211	0.147137	0.830146	0.226	0.0218	0.014-0.03	2e-07	51109955	13
rs806295	Hip circumference	rs3118910	C=0.789, T=0.211	0.147137	0.830146	0.226	0.0407	0.029-0.052	3e-12	51109955	13
rs806295	Height	rs3116602	G=0.211, T=0.789	0.147137	0.830146	0.21	0.04	0.00-0.07..()	7e-09	51111355	13
rs806295	Height	rs3116602	G=0.211, T=0.789	0.147137	0.830146		0.0503148	0.03-0.07	7e-07	51111355	13
rs806295	Appendicular lean mass	rs3116602	G=0.211, T=0.789	0.147137	0.830146	0.7847	0.0612	0.057-0.066	1e-154	51111355	13
rs806295	Height	rs3116602	G=0.211, T=0.789	0.147137	0.830146		0.0437	0.04-0.047	4e-112	51111355	13
rs806295	Height	rs3116602	G=0.211, T=0.789	0.147137	0.830146	0.0182	0.0529	0.036-0.07	7e-10	51111355	13
rs806295	Height	rs3118912	C=0.789, T=0.211	0.147137	0.830146	0.162	0.0568	0.051-0.062	1e-86	51111464	13
rs806295	Height	rs3118914	G=0.788, T=0.212	0.148301	0.830944	0.39	0.08	0.05-0.11..	4e-10	51116901	13
rs806295	Height	rs3118914	G=0.788, T=0.212	0.148301	0.830944		0.0482781	0.028-0.068	2e-06	51116901	13
rs806295	Weight	rs9535463	A=0.212, G=0.788	0.148301	0.830944		0.0269	0.022-0.032	3e-28	51121547	13
rs806295	Hip circumference adjusted for BMI	rs3116607	A=0.185, C=0.815	0.11795	0.806404		0.0232811	0.016-0.03	2e-10	51122118	13
rs806295	Waist-to-hip ratio adjusted for BMI	rs1327646	A=0.815, G=0.185	0.114437	0.794304			NA	2e-11	51122365	13
rs806295	Hip circumference adjusted for BMI	rs4643207	G=0.471, T=0.529	0.181783	0.450051		0.022904	0.017-0.029	2e-13	51128800	13
rs806295	Hip circumference adjusted for BMI	rs4643207	G=0.471, T=0.529	0.181783	0.450051		0.0189972	0.013-0.025	3e-11	51128800	13
rs806295	HDL cholesterol levels	rs7999759	C=0.724, T=0.276	0.114001	0.488591		0.52	0.29-0.75	7e-06	51130367	13
rs806295	Weight	rs3118916	A=0.21, G=0.79	0.131342	0.786677	0.2105	0.0379	0.021-0.054	6e-06	51136808	13
rs806295	Urinary albumin-to-creatinine ratio	rs3116613	G=0.21, T=0.79	0.131342	0.786677	0.211	0.014	0.01-0.018	4e-08	51143055	13
rs806295	Height	rs3116614	A=0.766, C=0.234	0.117234	0.693541	0.7843	0.0797	0.064-0.095	6e-24	51150730	13
rs806295	Hip circumference adjusted for BMI	rs3116614	A=0.766, C=0.234	0.117234	0.693541	0.7941	0.0553	0.035-0.075	7e-08	51150730	13
rs806295	Waist-to-hip ratio adjusted for BMI	rs116346582	A=0.199, G=0.801	0.109005	0.741186		0.0280361	0.02-0.036	1e-12	51170792	13
rs806295	Waist-hip index	rs116346582	A=0.199, G=0.801	0.109005	0.741186		0.0258865	0.018-0.034	5e-11	51170792	13
rs806295	A body shape index	rs116346582	A=0.199, G=0.801	0.109005	0.741186		0.0224233	0.015-0.03	9e-09	51170792	13
rs536338	Metabolite levels	rs201762	G=0.217, T=0.783	0.104073	0.938675		0.191844	0.11-0.28	7e-06	51065836	13
rs536338	Total cholesterol levels	rs7991128	G=0.22, T=0.78	0.106096	0.939508		0.0166	0.011-0.022	2e-09	51067234	13
rs536338	Low hand grip strength (60 years and older) (EWGSOP)	rs201754	C=0.216, T=0.784	0.103402	0.938393	0.22	0.0668	NA	4e-10	51078446	13
rs536338	Prostate-specific antigen levels (conditioned on lead SNPs)	rs9596300	A=0.856, C=0.144	0.113946	0.537471	0.853	0.045	NA	1e-08	51081991	13
rs536338	Height	rs157170	A=0.338, G=0.662	0.129027	0.392785	0.301	0.0513	0.037-0.066	3e-12	51082455	13
rs536338	Low density lipoprotein cholesterol levels	rs61962260	A=0.219, G=0.781	0.10542	0.939233		0.0167	0.011-0.022	2e-09	51082804	13
rs536338	Heel bone mineral density	rs157165	C=0.783, T=0.217	0.104073	0.938675			NA	3e-42	51082944	13
rs536338	COVID-19 (covid vs negative)	rs2286657	A=0.218, T=0.782	0.104746	0.938955	0.314732	0.40063	0.24-0.56	7e-07	51087007	13
rs536338	Type 2 diabetes	rs123378	A=0.661, G=0.339	0.134503	0.401923	0.195	1.05	1.04-1.07	2e-10	51088809	13
rs536338	Type 2 diabetes	rs123378	A=0.661, G=0.339	0.134503	0.401923	0.781272	0.0622679	0.041-0.084	2e-08	51088809	13
rs536338	Type 2 diabetes	rs123378	A=0.661, G=0.339	0.134503	0.401923	0.2204	0.063	0.043-0.083	2e-09	51088809	13
rs536338	Type 2 diabetes	rs123378	A=0.661, G=0.339	0.134503	0.401923	0.22	1.06	1.04-1.09	5e-09	51088809	13
rs536338	Hip circumference adjusted for BMI	rs123378	A=0.661, G=0.339	0.134503	0.401923		0.0219235	0.015-0.028	6e-11	51088809	13
rs536338	Hip circumference adjusted for BMI	rs123378	A=0.661, G=0.339	0.134503	0.401923		0.0169381	0.011-0.023	4e-08	51088809	13
rs536338	Pulmonary function decline	rs9316500	G=0.272, T=0.728	0.1446	0.951209		0.1352	0.077-0.193	5e-06	51094114	13
rs536338	Type 2 diabetes	rs9316500	G=0.272, T=0.728	0.1446	0.951209	0.3528	0.0401	0.032-0.048	1e-22	51094114	13
rs536338	Type 2 diabetes	rs9316500	G=0.272, T=0.728	0.1446	0.951209	0.2924	0.0473	0.037-0.057	1e-20	51094114	13
rs536338	Blood urea nitrogen levels	rs9316500	G=0.272, T=0.728	0.1446	0.951209		0.0167	0.013-0.021	1e-16	51094114	13
rs536338	Uterine leiomyoma or breast cancer (pleiotropy)	rs9316500	G=0.272, T=0.728	0.1446	0.951209			NA	1e-08	51094114	13
rs536338	Breast cancer	rs9562987	A=0.299, G=0.701	0.119964	0.811238	0.3219	0.0305	0.018-0.043	4e-06	51095908	13
rs536338	Type 2 diabetes	rs9562987	A=0.299, G=0.701	0.119964	0.811238		0.0413	0.028-0.055	2e-09	51095908	13
rs536338	Blood urea nitrogen levels	rs963740	A=0.728, T=0.272	0.1446	0.951209	0.6024	0.0052	0.0038-0.0066	4e-13	51096095	13
rs536338	Type 2 diabetes	rs963740	A=0.728, T=0.272	0.1446	0.951209	0.7128	1.04	1.03-1.05	2e-08	51096095	13
rs536338	Type 2 diabetes	rs963740	A=0.728, T=0.272	0.1446	0.951209	0.294299	0.0479	0.031-0.065	2e-08	51096095	13
rs536338	Type 2 diabetes	rs963740	A=0.728, T=0.272	0.1446	0.951209	0.712	0.039	0.025-0.053	4e-08	51096095	13
rs536338	Type 2 diabetes	rs963740	A=0.728, T=0.272	0.1446	0.951209		1.04	1.03-1.05	2e-11	51096095	13
rs536338	Low hand grip strength (60 years and older) (EWGSOP)	rs3118903	A=0.213, G=0.787	0.108269	0.968765	0.2185	0.0575	0.04-0.075	7e-11	51099577	13
rs536338	Appendicular lean mass	rs3118903	A=0.213, G=0.787	0.108269	0.968765	0.219568	0.0813086	0.065-0.097	3e-23	51099577	13
rs536338	Waist-to-hip ratio adjusted for BMI	rs3118904	A=0.343, G=0.657	0.205905	0.96125		0.0188319	0.012-0.025	9e-09	51100097	13
rs536338	Hip circumference adjusted for BMI	rs3118904	A=0.343, G=0.657	0.205905	0.96125		0.024222	0.018-0.031	6e-14	51100097	13
rs536338	Hip circumference adjusted for BMI	rs536338	C=0.299, G=0.701	1	1		0.0257337	0.019-0.032	8e-14	51103461	13
rs536338	Hip circumference adjusted for BMI	rs536338	C=0.299, G=0.701	1	1		0.0220027	0.016-0.028	3e-12	51103461	13
rs536338	Height	rs3118905	A=0.279, G=0.721	0.16548	1	0.29	0.056	NA	1e-45	51105334	13
rs536338	Height	rs3118905	A=0.279, G=0.721	0.16548	1	0.281	0.058	0.052-0.064	1e-69	51105334	13
rs536338	Height	rs3118905	A=0.279, G=0.721	0.16548	1	0.02	0.1	0.055-0.145	5e-06	51105334	13
rs536338	Height	rs3118905	A=0.279, G=0.721	0.16548	1		0.0519871	0.035-0.069	8e-10	51105334	13
rs536338	Diastolic blood pressure	rs3118905	A=0.279, G=0.721	0.16548	1	0.2767	0.108925	0.078-0.139	4e-12	51105334	13
rs536338	Systolic blood pressure	rs3118905	A=0.279, G=0.721	0.16548	1	0.2768	0.148303	0.099-0.197	1e-08	51105334	13
rs536338	Height	rs3118905	A=0.279, G=0.721	0.16548	1	0.1886	0.0373	0.024-0.051	1e-07	51105334	13
rs536338	Height	rs1239948	A=0.387, T=0.613	0.677194	1	0.3973	0.043	0.029-0.057	5e-10	51106522	13
rs536338	Hip circumference adjusted for BMI	rs1239948	A=0.387, T=0.613	0.677194	1		0.0290328	0.023-0.035	3e-20	51106522	13
rs536338	Hip circumference adjusted for BMI	rs1239948	A=0.387, T=0.613	0.677194	1		0.0256675	0.02-0.031	7e-19	51106522	13
rs536338	Cardiovascular disease	rs1239948	A=0.387, T=0.613	0.677194	1			NA	1e-08	51106522	13
rs536338	Systolic blood pressure	rs1239948	A=0.387, T=0.613	0.677194	1			NA	3e-08	51106522	13
rs536338	Height	rs1239947	C=0.349, T=0.651	0.796731	1	0.35	3.8	2.23-5.37%..	8e-06	51106555	13
rs536338	Pubertal anthropometrics	rs3118906	A=0.28, G=0.72	0.166298	1	0.69	0.07	0.043-0.097	5e-06	51106788	13
rs536338	Height	rs3118906	A=0.28, G=0.72	0.166298	1	0.72	1.26	NA	2e-24	51106788	13
rs536338	Heel bone mineral density	rs3118906	A=0.28, G=0.72	0.166298	1	0.723255	0.0236465	0.02-0.028	2e-29	51106788	13
rs536338	Height	rs3118906	A=0.28, G=0.72	0.166298	1		0.0515153	0.035-0.068	1e-09	51106788	13
rs536338	Heel bone mineral density	rs3118906	A=0.28, G=0.72	0.166298	1		0.0272393	0.023-0.032	7e-33	51106788	13
rs536338	Height	rs3118906	A=0.28, G=0.72	0.166298	1	0.1859	0.0369	0.024-0.05	6e-08	51106788	13
rs536338	Body surface area	rs3118906	A=0.28, G=0.72	0.166298	1		0.0067403	0.0059-0.0076	3e-51	51106788	13
rs536338	Height	rs3118906	A=0.28, G=0.72	0.166298	1	0.2455	0.0498	0.048-0.051	1e-300	51106788	13
rs536338	Hip circumference adjusted for BMI	rs3118906	A=0.28, G=0.72	0.166298	1		0.0252163	0.019-0.031	1e-15	51106788	13
rs536338	Height	rs3118906	A=0.28, G=0.72	0.166298	1	0.2793	0.0501	0.049-0.052	1e-300	51106788	13
rs536338	Height	rs3118906	A=0.28, G=0.72	0.166298	1	0.11465	0.04992	0.041-0.059	3e-26	51106788	13
rs536338	Height	rs3118906	A=0.28, G=0.72	0.166298	1			NA	2e-174	51106788	13
rs536338	Waist-to-hip ratio adjusted for BMI	rs1239945	A=0.535, G=0.465	0.49081	1			NA	5e-16	51107757	13
rs536338	Waist-to-hip ratio adjusted for BMI	rs1239945	A=0.535, G=0.465	0.49081	1		0.0200698	0.014-0.026	2e-10	51107757	13
rs536338	Waist-hip index	rs1239945	A=0.535, G=0.465	0.49081	1		0.0193539	0.013-0.025	7e-10	51107757	13
rs536338	Hip index	rs1239945	A=0.535, G=0.465	0.49081	1		0.0175178	0.011-0.024	5e-08	51107757	13
rs536338	Hip circumference	rs3118910	C=0.789, T=0.211	0.113997	1	0.226	0.0218	0.014-0.03	2e-07	51109955	13
rs536338	Hip circumference	rs3118910	C=0.789, T=0.211	0.113997	1	0.226	0.0407	0.029-0.052	3e-12	51109955	13
rs536338	Height	rs3116602	G=0.211, T=0.789	0.113997	1	0.21	0.04	0.00-0.07..()	7e-09	51111355	13
rs536338	Height	rs3116602	G=0.211, T=0.789	0.113997	1		0.0503148	0.03-0.07	7e-07	51111355	13
rs536338	Appendicular lean mass	rs3116602	G=0.211, T=0.789	0.113997	1	0.7847	0.0612	0.057-0.066	1e-154	51111355	13
rs536338	Height	rs3116602	G=0.211, T=0.789	0.113997	1		0.0437	0.04-0.047	4e-112	51111355	13
rs536338	Height	rs3116602	G=0.211, T=0.789	0.113997	1	0.0182	0.0529	0.036-0.07	7e-10	51111355	13
rs536338	Height	rs3118912	C=0.789, T=0.211	0.113997	1	0.162	0.0568	0.051-0.062	1e-86	51111464	13
rs536338	Hip circumference adjusted for BMI	rs1239941	A=0.199, G=0.801	0.581189	1		0.0275781	0.02-0.035	1e-13	51111766	13
rs536338	Height	rs3118914	G=0.788, T=0.212	0.114679	1	0.39	0.08	0.05-0.11..	4e-10	51116901	13
rs536338	Height	rs3118914	G=0.788, T=0.212	0.114679	1		0.0482781	0.028-0.068	2e-06	51116901	13
rs536338	Height	rs279072	C=0.347, T=0.653	0.317635	0.628645	0.3044	0.0158	0.014-0.017	1e-121	51119737	13
rs536338	Weight	rs9535463	A=0.212, G=0.788	0.114679	1		0.0269	0.022-0.032	3e-28	51121547	13
rs536338	Hip circumference adjusted for BMI	rs1327645	A=0.717, G=0.283	0.499664	0.734637		0.0298492	0.024-0.036	2e-20	51122503	13
rs536338	Hip circumference adjusted for BMI	rs2297001	A=0.197, G=0.803	0.471445	0.906311		0.0247466	0.017-0.032	3e-11	51123928	13
rs536338	Hip circumference adjusted for BMI	rs4643207	G=0.471, T=0.529	0.246551	0.717296		0.022904	0.017-0.029	2e-13	51128800	13
rs536338	Hip circumference adjusted for BMI	rs4643207	G=0.471, T=0.529	0.246551	0.717296		0.0189972	0.013-0.025	3e-11	51128800	13
rs536338	Weight	rs3118916	A=0.21, G=0.79	0.109755	0.98416	0.2105	0.0379	0.021-0.054	6e-06	51136808	13
rs536338	Heel bone mineral density	rs1149821	C=0.551, T=0.449	0.162045	0.682048	0.455872	0.0219505	0.015-0.029	4e-10	51137529	13
rs536338	Heel bone mineral density	rs1149821	C=0.551, T=0.449	0.162045	0.682048	0.455598	0.0250868	0.015-0.035	3e-06	51137529	13
rs536338	Heel bone mineral density	rs1149821	C=0.551, T=0.449	0.162045	0.682048		0.0189142	0.015-0.023	2e-20	51137529	13
rs536338	Estimated glomerular filtration rate (creatinine)	rs1149821	C=0.551, T=0.449	0.162045	0.682048	0.5571	8.68	NA	4e-18	51137529	13
rs536338	Urinary albumin-to-creatinine ratio	rs3116613	G=0.21, T=0.79	0.109755	0.98416	0.211	0.014	0.01-0.018	4e-08	51143055	13
rs536338	Body composition (MOSTest)	rs770390	A=0.451, C=0.549	0.157033	0.668725		8.12	NA	5e-16	51145981	13
rs536338	Height	rs3116614	A=0.766, C=0.234	0.126459	0.985778	0.7843	0.0797	0.064-0.095	6e-24	51150730	13
rs536338	Hip circumference adjusted for BMI	rs3116614	A=0.766, C=0.234	0.126459	0.985778	0.7941	0.0553	0.035-0.075	7e-08	51150730	13
rs536338	Total cholesterol levels	rs1239707	A=0.582, G=0.418	0.123824	0.63482			NA	6e-10	51151633	13
rs536338	Hip index	rs7332114	C=0.779, T=0.221	0.113726	0.96989		0.020018	0.013-0.027	5e-08	51162969	13
rs536338	Hemoglobin	rs1239682	C=0.456, T=0.544	0.155007	0.657771	0.534605	0.0155733	0.011-0.02	2e-12	51165494	13
rs536338	Hematocrit	rs1239682	C=0.456, T=0.544	0.155007	0.657771		0.0108	0.0075-0.0141	3e-10	51165494	13
rs9318032	Spondylosis	rs7982150	A=0.877, C=0.123	0.102892	0.3703		0.962	0.946-0.978	5e-06	72237748	13
rs9318032	Medication use for hypertension (number of purchases)	rs9572783	C=0.92, G=0.08	0.730904	0.944725		0.017086	0.012-0.022	6e-12	72340639	13
rs9318032	Diastolic blood pressure	rs3861113	A=0.08, C=0.92	0.752442	0.958544	0.9175	0.2126	0.15-0.28	4e-11	72364382	13
rs9318032	Medication use (diuretics)	rs303949	A=0.903, C=0.097	0.595776	0.780722	0.091547	0.0752602	0.048-0.102	4e-08	72365326	13
rs9318032	Externalizing behaviour (multivariate analysis)	rs303948	A=0.904, G=0.096	0.585283	0.769435	0.907	0.011	0.0071-0.0149	2e-08	72366052	13
rs9318032	Smoking initiation (ever regular vs never regular) (MTAG)	rs303948	A=0.904, G=0.096	0.585283	0.769435	0.0974	0.0114377	0.0079-0.015	3e-10	72366052	13
rs9318032	Smoking initiation	rs303948	A=0.904, G=0.096	0.585283	0.769435	0.0988	0.0129	0.01-0.016	8e-19	72366052	13
rs9318032	Smoking initiation	rs303948	A=0.904, G=0.096	0.585283	0.769435	0.184	0.0096	0.0077-0.0115	1e-21	72366052	13
rs9318032	Estimated glomerular filtration rate (creatinine)	rs303938	G=0.431, T=0.569	0.133991	0.98168	0.5975	0.0027	0.0021-0.0033	9e-22	72371757	13
rs9318032	Estimated glomerular filtration rate	rs303937	A=0.432, T=0.568	0.133441	0.981648	0.4103	0.0027	0.0019-0.0035	3e-14	72372524	13
rs9318032	Estimated glomerular filtration rate	rs303937	A=0.432, T=0.568	0.133441	0.981648	0.4103	0.0027	0.0019-0.0035	1e-23	72372524	13
rs9318032	Estimated glomerular filtration rate (creatinine)	rs303937	A=0.432, T=0.568	0.133441	0.981648	0.562859	0.00298529	0.0025-0.0035	4e-31	72372524	13
rs9318032	Blood urea nitrogen levels	rs303937	A=0.432, T=0.568	0.133441	0.981648	0.4396	0.0059	0.0049-0.0069	4e-30	72372524	13
rs9318032	Estimated glomerular filtration rate (cystatin c)	rs303937	A=0.432, T=0.568	0.133441	0.981648	0.4044	0.0044	0.0034-0.0054	3e-21	72372524	13
rs9318032	Diastolic blood pressure	rs9318032	A=0.095, G=0.905	1	1		0.0188	0.013-0.025	4e-09	72374849	13
rs73217470	Lymphocyte count	rs67483792	C=0.962, T=0.038	0.837415	0.969434	0.042874	0.035358	0.026-0.045	8e-14	72503638	13
rs73217470	Lymphocyte count	rs67483792	C=0.962, T=0.038	0.837415	0.969434	0.0440466		NA	3e-11	72503638	13
rs73217470	Lymphocyte-to-monocyte ratio	rs67483792	C=0.962, T=0.038	0.837415	0.969434	0.957		NA	2e-23	72503638	13
rs73217470	Lymphocyte count	rs1824465	C=0.036, T=0.964	0.777897	0.90849		0.0352	0.025-0.045	8e-12	72505308	13
rs73217470	Monocyte percentage of white cells	rs73217470	A=0.966, G=0.034	1	1	0.046956	0.0701682	0.06-0.081	3e-40	72513420	13
rs73217470	Monocyte count	rs73217470	A=0.966, G=0.034	1	1	0.0476	0.0705666	0.054-0.087	1e-16	72513420	13
rs73217470	Granulocyte percentage of myeloid white cells	rs73217470	A=0.966, G=0.034	1	1	0.0476	0.0643075	0.048-0.081	4e-14	72513420	13
rs73217470	Monocyte percentage of white cells	rs73217470	A=0.966, G=0.034	1	1	0.0476	0.0849343	0.068-0.102	1e-23	72513420	13
rs73217470	Monocyte count	rs73217470	A=0.966, G=0.034	1	1	0.0456157		NA	6e-45	72513420	13
rs73217470	Monocyte count	rs73217470	A=0.966, G=0.034	1	1	0.046722	0.064788	0.056-0.074	2e-47	72513420	13
rs73217470	Monocyte count	rs73217470	A=0.966, G=0.034	1	1	0.046953	0.0634226	0.053-0.074	2e-33	72513420	13
rs73217470	Monocyte count	rs73217470	A=0.966, G=0.034	1	1		0.0494	0.039-0.06	4e-19	72513420	13
rs17245822	Testosterone levels	rs17245822	A=0.641, C=0.359	1	1		6.922	NA	4e-12	73131694	13
rs17245822	Bioavailable testosterone levels	rs17245822	A=0.641, C=0.359	1	1	0.373082	0.013936	0.0087-0.0191	4e-08	73131694	13
rs17245822	Testosterone levels in postmenopausal women	rs17245822	A=0.641, C=0.359	1	1	0.368603	0.0267181	0.017-0.037	2e-07	73131694	13
rs17245822	Testosterone levels	rs17245822	A=0.641, C=0.359	1	1	0.368603	0.0239173	0.017-0.031	4e-12	73131694	13
rs17245822	Total testosterone levels	rs17245822	A=0.641, C=0.359	1	1	0.372728	0.0283937	0.023-0.034	2e-23	73131694	13
rs17245822	Highest math class taken (MTAG)	rs17245822	A=0.641, C=0.359	1	1	0.6318	0.0095	0.0062-0.0128	3e-08	73131694	13
rs17245822	Self-reported math ability (MTAG)	rs17245822	A=0.641, C=0.359	1	1	0.632	0.0107	0.007-0.0144	8e-09	73131694	13
rs17245822	Systolic blood pressure	rs17245822	A=0.641, C=0.359	1	1			NA	9e-10	73131694	13
rs17245822	Cortical thickness	rs6562715	C=0.175, T=0.825	0.118681	1	0.1683		NA	2e-09	73132632	13
rs17245822	Vertex-wise cortical thickness	rs6562715	C=0.175, T=0.825	0.118681	1	0.17	6.25	NA	4e-10	73132632	13
rs17245822	Cortical surface area	rs9599979	C=0.174, G=0.826	0.117865	1	0.1702		NA	3e-13	73138149	13
rs17245822	Vertex-wise cortical surface area	rs9599979	C=0.174, G=0.826	0.117865	1	0.17	6.82	NA	9e-12	73138149	13
rs17245822	Vertex-wise sulcal depth	rs9805625	C=0.825, T=0.175	0.118681	1	0.17	8.28	NA	1e-16	73138862	13
rs17245822	Total testosterone levels	rs9543012	C=0.33, T=0.67	0.447955	0.71343	0.352587	0.00806298	0.0054-0.0107	3e-10	73172648	13
rs3825411	Testosterone levels	rs9599996	G=0.375, T=0.625	0.130232	0.386618		5.203	NA	2e-07	73203811	13
rs3825411	Testosterone levels	rs9599996	G=0.375, T=0.625	0.130232	0.386618	0.399281	0.017098	0.01-0.024	5e-07	73203811	13
rs3825411	Total testosterone levels	rs9599996	G=0.375, T=0.625	0.130232	0.386618	0.598724	0.0174262	0.012-0.023	2e-10	73203811	13
rs3825411	Height	rs12431227	C=0.824, T=0.176	0.217896	0.837883		0.0138	0.01-0.018	5e-13	73619288	13
rs3825411	Height	rs12584892	C=0.829, T=0.171	0.238564	0.892052			NA	9e-17	73624534	13
rs3825411	Allergic disease (asthma, hay fever or eczema)	rs9573092	A=0.688, G=0.312	0.525402	0.892489	0.7	1.03	1.02-1.04	3e-08	73627275	13
rs3825411	Hay fever and/or eczema	rs7989041	G=0.311, T=0.689	0.528907	0.897538	0.6506	1.04493	1.03-1.06	2e-12	73627676	13
rs3825411	Eczema	rs7989041	G=0.311, T=0.689	0.528907	0.897538			NA	2e-14	73627676	13
rs3825411	Neutrophil count	rs11841945	C=0.627, G=0.373	0.368843	0.653414	0.57892	0.0137193	0.0093-0.0181	1e-09	73630059	13
rs3825411	Lymphocyte percentage of white cells	rs11841945	C=0.627, G=0.373	0.368843	0.653414	0.578902	0.0133675	0.009-0.0178	3e-09	73630059	13
rs3825411	Corneal endothelial cell density	rs73220641	C=0.632, T=0.368	0.256807	0.801055		0.12	NA	5e-09	73634051	13
rs3825411	Neutrophil count	rs9543219	C=0.38, T=0.62	0.366888	0.64209	0.574059	0.012822	0.009-0.0166	5e-11	73638478	13
rs3825411	Intraocular pressure	rs9530143	A=0.364, G=0.636	0.255306	0.805584	0.682	0.077	0.05-0.104	2e-08	73639371	13
rs3825411	Glaucoma (primary open-angle)	rs9530143	A=0.364, G=0.636	0.255306	0.805584		0.0392	NA	3e-07	73639371	13
rs3825411	Intraocular pressure	rs9530143	A=0.364, G=0.636	0.255306	0.805584	0.68		NA	8e-06	73639371	13
rs3825411	Keratoconus	rs17285550	A=0.635, G=0.365	0.256741	0.806114		0.181	0.13-0.23	3e-12	73644893	13
rs3825411	Colorectal cancer or advanced adenoma	rs45597035	A=0.615, G=0.385	0.25197	0.765412	0.6506	1.06	1.04-1.08	3e-09	73649152	13
rs3825411	Colorectal cancer	rs45597035	A=0.615, G=0.385	0.25197	0.765412	0.64	1.08	1.05-1.10	2e-10	73649152	13
rs3825411	Chronotype	rs45597035	A=0.615, G=0.385	0.25197	0.765412	0.3531	1.02245	NA	2e-08	73649152	13
rs3825411	Colorectal cancer	rs45597035	A=0.615, G=0.385	0.25197	0.765412		0.0547	0.041-0.068	6e-15	73649152	13
rs3825411	Mitochondrial heteroplasmy measurement	rs7319964	A=0.456, T=0.544	0.221705	0.520034	0.539	0.006	0.004-0.008	7e-12	73690621	13
rs7988232	Systolic blood pressure	rs7988232	A=0.404, G=0.596	1	1	0.416	0.148	0.099-0.197	3e-09	79808655	13
rs7988232	Expressive language ability	rs1609593	C=0.403, T=0.597	0.852985	0.925481		0.384	NA	1e-06	79839523	13
rs7988232	Principal component-derived dietary pattern 3	rs10693804	G=0.495, T=0.505	0.167461	0.502443	0.502922	0.021383	0.014-0.029	2e-08	79858513	13
rs7988232	Schizophrenia	rs9545047	A=0.607, C=0.393	0.138155	0.38027		1.05	NA	3e-06	79859456	13
rs7988232	Schizophrenia	rs9545047	A=0.607, C=0.393	0.138155	0.38027	0.665	1.05961	1.04-1.07	8e-14	79859456	13
rs7988232	Brain morphology (MOSTest)	rs9545047	A=0.607, C=0.393	0.138155	0.38027			NA	4e-06	79859456	13
rs7988232	Severe COVID-19 infection	rs7336581	C=0.494, T=0.506	0.166133	0.501442			NA	6e-06	79959874	13
rs7988232	Adolescent idiopathic scoliosis	rs418150	C=0.462, G=0.538	0.197422	0.500769			NA	2e-31	80006810	13
rs7988232	Cortical surface area (visual PC2)	rs9545142	C=0.589, T=0.411	0.123491	0.356516		0.0737	0.048-0.1	2e-08	80162555	13
rs7988232	Cortical surface area (visual PC2)	rs9601250	C=0.635, T=0.365	0.115906	0.369537		0.1037	0.076-0.131	2e-13	80188702	13
rs73235982	Metabolite levels	rs9530936	A=0.89, T=0.11	0.212017	0.894623		0.221163	0.13-0.32	6e-06	80165760	13
rs73235982	Itch intensity from mosquito bite adjusted by bite size	rs17072133	A=0.93, T=0.07	0.108161	0.496194		0.0382184	0.022-0.055	5e-06	80603182	13
rs9646081	Thrombocytopenia in coronary artery bypass surgery	rs9574547	A=0.202, C=0.798	0.198118	1	0.72	2.22222	1.49-3.33	8e-06	80631417	13
rs9646081	Nonsyndromic cleft lip with cleft palate	rs9545308	G=0.683, T=0.317	0.592503	1	0.12	1.29	NA	2e-09	80639405	13
rs9646081	Obesity-related traits	rs12431307	A=0.424, G=0.576	0.483576	0.914716	0.412	0.03	/	5e-06	80644618	13
rs9646081	Height	rs9574556	C=0.204, G=0.796	0.19614	0.988897			NA	1e-16	80646366	13
rs9646081	Orofacial clefts	rs9574565	C=0.761, T=0.239	0.14649	0.772398	0.74	1.31	1.01-1.70	3e-07	80668874	13
rs9646081	Unilateral cleft lip and palate	rs11841646	A=0.541, T=0.459	0.164732	0.497502		1.08	1.02-1.14	6e-06	80679302	13
rs9646081	Cleft lip with or without cleft palate	rs11841646	A=0.541, T=0.459	0.164732	0.497502		1.33	1.17-1.50()	4e-10	80679302	13
rs9646081	Orofacial clefts	rs11841646	A=0.541, T=0.459	0.164732	0.497502		1.19	1.07-1.33()	3e-08	80679302	13
rs9646081	Left unilateral cleft lip and palate	rs73241024	A=0.3, G=0.7	0.437182	0.893687		1.53	1.30-1.81	3e-07	80689619	13
rs9646081	Cleft lip with or without cleft palate	rs1215465	C=0.602, T=0.398	0.101231	0.442376		0.32	0.22-0.42	9e-11	80691352	13
rs9646081	Height	rs1215465	C=0.602, T=0.398	0.101231	0.442376	0.5858	0.0092	0.008-0.0104	1e-48	80691352	13
rs9646081	Orofacial clefts	rs8001641	A=0.513, G=0.487	0.116796	0.396158		1.354	1.141-1.607	9e-11	80692811	13
rs9646081	Orofacial clefts	rs8001641	A=0.513, G=0.487	0.116796	0.396158		1.307	1.13-1.511	3e-10	80692811	13
rs9646081	Nonsyndromic cleft lip with or without cleft palate	rs8001641	A=0.513, G=0.487	0.116796	0.396158			NA	4e-08	80692811	13
rs9646081	Type 2 diabetes	rs11616380	G=0.732, T=0.268	0.142876	0.704961	0.7299	0.0764	0.068-0.085	1e-69	80705315	13
rs9646081	Type 2 diabetes	rs11616380	G=0.732, T=0.268	0.142876	0.704961	0.7206	0.0793	0.069-0.089	8e-54	80705315	13
rs9646081	Type 2 diabetes	rs11616380	G=0.732, T=0.268	0.142876	0.704961		1.08429	1.04812-1.12172	3e-06	80705315	13
rs9646081	Type 2 diabetes	rs11616380	G=0.732, T=0.268	0.142876	0.704961		1.09746	NA	1e-07	80705315	13
rs9646081	Glucose levels	rs11616380	G=0.732, T=0.268	0.142876	0.704961		0.0161	0.012-0.02	9e-13	80705315	13
rs9646081	Hemoglobin A1c levels	rs11616380	G=0.732, T=0.268	0.142876	0.704961		0.0173	0.013-0.022	2e-14	80705315	13
rs9646081	Lung function (FEV1)	rs1215470	C=0.275, T=0.725	0.140857	0.687766	0.687	6.524	NA	7e-11	80706455	13
rs9646081	Type 2 diabetes	rs1215468	A=0.726, G=0.274	0.139695	0.686635	0.719	1.09	1.08-1.11	1e-31	80707429	13
rs9646081	Type 2 diabetes	rs1215468	A=0.726, G=0.274	0.139695	0.686635	0.716	0.08	0.066-0.094	6e-29	80707429	13
rs9646081	Type 2 diabetes	rs1215468	A=0.726, G=0.274	0.139695	0.686635		0.0749	0.061-0.088	4e-27	80707429	13
rs9646081	Type 2 diabetes	rs1215468	A=0.726, G=0.274	0.139695	0.686635		1.08	1.07-1.1	1e-49	80707429	13
rs9646081	Type 2 diabetes	rs1215468	A=0.726, G=0.274	0.139695	0.686635	0.713	0.086	0.068-0.104	5e-20	80707429	13
rs9646081	Type 2 diabetes	rs1215468	A=0.726, G=0.274	0.139695	0.686635	0.613	0.102	0.063-0.141	2e-07	80707429	13
rs9646081	Type 2 diabetes	rs1215468	A=0.726, G=0.274	0.139695	0.686635			NA	2e-19	80707429	13
rs9646081	Type 2 diabetes	rs1327315	C=0.732, T=0.268	0.142876	0.704961	0.7342	0.0908	0.071-0.111	6e-19	80708732	13
rs9646081	Type 2 diabetes	rs1327315	C=0.732, T=0.268	0.142876	0.704961	0.73	1.1	1.08-1.12	2e-19	80708732	13
rs9646081	Medication use for T2D (number of purchases)	rs9565546	A=0.73, T=0.27	0.1418	0.698762		0.009808	0.0078-0.0119	7e-21	80710954	13
rs9646081	Type 2 diabetes	rs1359790	A=0.267, G=0.733	0.141712	0.703864	0.71	1.15	1.10-1.20	6e-09	80717156	13
rs9646081	Type 2 diabetes	rs1359790	A=0.267, G=0.733	0.141712	0.703864	0.73	1.1	1.05-1.14	6e-06	80717156	13
rs9646081	Type 2 diabetes	rs1359790	A=0.267, G=0.733	0.141712	0.703864	0.2674	0.0766	0.055-0.099	8e-12	80717156	13
rs9646081	Type 2 diabetes	rs1359790	A=0.267, G=0.733	0.141712	0.703864	0.2674	0.071	0.053-0.089	1e-15	80717156	13
rs9646081	Type 2 diabetes	rs1359790	A=0.267, G=0.733	0.141712	0.703864	0.718542	1.08	1.05-1.10	1e-08	80717156	13
rs9646081	Medication use (drugs used in diabetes)	rs1359790	A=0.267, G=0.733	0.141712	0.703864	0.288114	0.102855	0.078-0.128	1e-15	80717156	13
rs9646081	Type 2 diabetes	rs1359790	A=0.267, G=0.733	0.141712	0.703864	0.31	1.11607	NA	2e-08	80717156	13
rs9646081	Type 2 diabetes	rs1359790	A=0.267, G=0.733	0.141712	0.703864	0.7201	1.09	1.07-1.10	2e-31	80717156	13
rs9646081	Type 2 diabetes	rs1359790	A=0.267, G=0.733	0.141712	0.703864	0.2867	0.0796	0.064-0.095	3e-23	80717156	13
rs9646081	COVID-19 or type 2 diabetes (pleiotropy)	rs1359790	A=0.267, G=0.733	0.141712	0.703864		0.92	NA	4e-09	80717156	13
rs9646081	Height	rs1359790	A=0.267, G=0.733	0.141712	0.703864	0.2731	0.0148	0.013-0.016	5e-102	80717156	13
rs9646081	Height	rs1359790	A=0.267, G=0.733	0.141712	0.703864	0.3111	0.0178	0.013-0.022	9e-15	80717156	13
rs9646081	Medication use (drugs used in diabetes)	rs1359790	A=0.267, G=0.733	0.141712	0.703864		0.08	0.064-0.096	1e-21	80717156	13
rs9646081	Type 2 diabetes or schizophrenia (pleiotropy)	rs9318681	C=0.313, G=0.687	0.228149	0.626275			NA	3e-11	80738877	13
rs954939	Smoking initiation	rs2137522	C=0.352, T=0.648	0.165853	0.482403	0.322	0.00623	0.0046-0.0078	4e-14	104632351	13
rs954939	Maternal nondisjunction of chromosome 21 (MI error vs MII error)	rs2806747	A=0.545, C=0.455	0.549368	0.776332		1.97	NA	1e-06	104677939	13
rs34966754	Cardiovascular disease	rs675605	C=0.732, G=0.268	0.526688	0.963412			NA	5e-11	110873556	13
rs34966754	Mean platelet volume	rs544012	G=0.738, T=0.262	0.219851	0.632036	0.735151	0.018119	0.013-0.023	4e-12	110878639	13
rs34966754	Mean platelet volume	rs544012	G=0.738, T=0.262	0.219851	0.632036	0.265356	0.017807	0.013-0.022	2e-15	110878639	13
rs34966754	Mean platelet volume	rs544012	G=0.738, T=0.262	0.219851	0.632036	0.269328		NA	1e-14	110878639	13
rs34966754	Platelet count	rs544012	G=0.738, T=0.262	0.219851	0.632036	0.735164	0.018538	0.013-0.024	1e-12	110878639	13
rs34966754	Estimated glomerular filtration rate (creatinine)	rs4142040	C=0.21, T=0.79	0.373001	0.953181	0.2209	6.553	NA	6e-11	110878672	13
rs693119	Velopharyngeal dysfunction	rs66656189	A=0.4, G=0.6	0.121888	0.833167		0.0580329	NA	4e-06	110907856	13
rs693119	Coronary artery disease	rs9521678	C=0.255, T=0.745	0.316738	0.641834	0.7373	0.0408	0.028-0.053	2e-10	110916118	13
rs693119	Behavioral disturbance or psychiatric symptoms and prion disease	rs561437	C=0.491, T=0.509	0.123671	0.672526	0.499	2.04	1.49-2.86	5e-06	110936227	13
rs9301456	Colorectal cancer	rs7993934	C=0.362, T=0.638	0.178559	0.50117	0.65	1.08	1.05-1.10	3e-11	111074915	13
rs9301456	Colorectal cancer	rs8001158	G=0.639, T=0.361	0.176026	0.496532		0.1274	0.088-0.167	3e-10	111075658	13
rs9301456	Colorectal cancer or advanced adenoma	rs8000189	C=0.36, T=0.64	0.177344	0.497314	0.64	1.06	1.04-1.08	2e-09	111075881	13
rs9301456	Colorectal cancer	rs4600332	A=0.356, G=0.644	0.178797	0.495045		0.0443	0.031-0.058	1e-10	111078872	13
rs9301456	Severe COVID-19 infection	rs4512966	C=0.482, T=0.518	0.125787	0.538989			NA	2e-06	111082058	13
rs9301456	Hematocrit	rs12856221	A=0.302, G=0.698	0.21831	0.484301	0.276081	0.014183	0.01-0.018	8e-12	111094489	13
rs9301456	Blood urea nitrogen levels	rs12856221	A=0.302, G=0.698	0.21831	0.484301	0.2624	0.0052	0.0032-0.0072	4e-08	111094489	13
rs9301456	Blood urea nitrogen levels	rs61963240	G=0.302, T=0.698	0.213862	0.479342		0.0193	0.014-0.024	2e-14	111096037	13
rs9301456	White blood cell count	rs9515214	A=0.3, G=0.7	0.299816	0.564879			NA	5e-09	111107640	13
rs9301456	Male-pattern baldness	rs41275110	A=0.206, G=0.794	0.583208	0.952553	0.197374	0.0232512	0.016-0.031	2e-09	111114554	13
rs9301456	Urea levels	rs9583500	C=0.783, T=0.217	0.47587	0.832662		0.0177	0.012-0.023	2e-09	111121620	13
rs9301456	Middle temporal gyrus volume	rs9555705	A=0.311, C=0.689	0.119719	0.810938			NA	5e-06	111123112	13
rs9301456	Septic shock (28-day mortality)	rs368584	C=0.583, G=0.417	0.101145	0.592918	0.39	2.56	2.21-2.91	3e-07	111145073	13
rs9301456	Serum bilirubin levels x sex interaction in metabolic syndrome	rs2274545	A=0.727, C=0.273	0.147811	0.397956			NA	8e-06	111145310	13
rs34109562	Body mass index	rs11618508	C=0.602, T=0.398	0.120775	0.717174			NA	4e-11	111849487	13
rs34109562	Body mass index	rs9515396	A=0.396, G=0.604	0.109915	0.681335		0.0098	0.0069-0.0127	2e-10	111872386	13
rs34109562	Macular thickness	rs7985441	C=0.606, T=0.394	0.103355	0.657948		0.4621	0.32-0.6	9e-12	111893413	13
rs34109562	Height	rs9515399	A=0.394, G=0.606	0.103355	0.657948	0.3528	0.0037	0.0023-0.0051	1e-08	111943932	13
rs525101	Body mass index	rs942653	A=0.526, G=0.474	0.164029	0.568875			NA	1e-09	111834031	13
rs525101	Insomnia	rs942653	A=0.526, G=0.474	0.164029	0.568875		0.007	0.005-0.009	2e-08	111834031	13
rs525101	Reaction time	rs9522155	A=0.483, G=0.517	0.104194	0.445343		0.0077209	0.0043-0.0111	9e-06	111848420	13
rs525101	Body mass index	rs11618508	C=0.602, T=0.398	0.16483	0.666519			NA	4e-11	111849487	13
rs525101	Body mass index	rs9515396	A=0.396, G=0.604	0.180175	0.699756		0.0098	0.0069-0.0127	2e-10	111872386	13
rs525101	Macular thickness	rs7985441	C=0.606, T=0.394	0.181503	0.705257		0.4621	0.32-0.6	9e-12	111893413	13
rs525101	Choroid plexus volume	rs7983485	C=0.583, T=0.417	0.133913	0.576532			NA	3e-06	111933998	13
rs525101	Height	rs9515399	A=0.394, G=0.606	0.181503	0.705257	0.3528	0.0037	0.0023-0.0051	1e-08	111943932	13
rs525101	Adult body size	rs9522180	C=0.416, T=0.584	0.675656	0.924381	0.446551	0.00923593	0.0065-0.0119	2e-11	111970212	13
rs525101	Predicted visceral adipose tissue	rs2477467	C=0.771, T=0.229	0.527283	1	0.2353	0.0180927	0.012-0.024	5e-10	111971623	13
rs525101	Educational attainment	rs1555752	C=0.412, T=0.588	0.574049	0.845089	0.5585	0.00562201	0.0036-0.0077	1e-07	111976581	13
rs525101	Weight	rs9522183	G=0.418, T=0.582	0.56166	0.847986		0.0135	0.0096-0.0174	2e-11	111977280	13
rs525101	Body mass index (MTAG)	rs9522183	G=0.418, T=0.582	0.56166	0.847986		0.01473	0.011-0.019	1e-12	111977280	13
rs525101	Insomnia	rs1536053	C=0.686, T=0.314	0.210034	0.903262	0.6843	1.03842	1.03-1.05	6e-09	111982291	13
rs525101	Body mass index	rs1536053	C=0.686, T=0.314	0.210034	0.903262	0.3104	0.0122	0.0085-0.0159	8e-11	111982291	13
rs525101	Insomnia	rs1536053	C=0.686, T=0.314	0.210034	0.903262		0.006	0.004-0.008	5e-11	111982291	13
rs525101	Insomnia	rs1536053	C=0.686, T=0.314	0.210034	0.903262		0.008	0.006-0.01	7e-11	111982291	13
rs525101	Body mass index	rs2479958	A=0.466, G=0.534	0.353631	0.741247			NA	8e-13	111984244	13
rs525101	Body mass index	rs2479958	A=0.466, G=0.534	0.353631	0.741247		0.0147	0.012-0.018	7e-21	111984244	13
rs45486304	Glutamine levels	rs12881221	C=0.871, T=0.129	0.175239	0.440275	0.84381	0.0391032	0.028-0.05	9e-12	21532312	14
rs45486304	Appendicular lean mass	rs8019890	A=0.543, C=0.457	0.154349	0.984517	0.5313	0.025	0.021-0.029	2e-38	21538067	14
rs45486304	Height	rs8019890	A=0.543, C=0.457	0.154349	0.984517			NA	2e-39	21538067	14
rs45486304	Height	rs4982404	C=0.452, T=0.548	0.157519	0.984657		0.0135	0.011-0.016	1e-24	21539684	14
rs45486304	Height	rs1952151	G=0.465, T=0.535	0.149418	0.984287	0.5111	0.016	0.015-0.017	3e-148	21540863	14
rs45486304	Heart rate response to exercise	rs12889267	A=0.867, G=0.133	0.666848	0.873969	0.8324	0.388302	0.23-0.55	2e-06	21542766	14
rs45486304	Hematocrit	rs12889267	A=0.867, G=0.133	0.666848	0.873969	0.166459	0.026042	0.021-0.031	2e-25	21542766	14
rs45486304	Hematocrit	rs12889267	A=0.867, G=0.133	0.666848	0.873969	0.13695		NA	2e-23	21542766	14
rs45486304	Hematocrit	rs12889267	A=0.867, G=0.133	0.666848	0.873969	0.167659	0.025793	0.02-0.032	3e-18	21542766	14
rs45486304	Hemoglobin concentration	rs12889267	A=0.867, G=0.133	0.666848	0.873969	0.166485	0.024321	0.019-0.029	2e-22	21542766	14
rs45486304	Hemoglobin	rs12889267	A=0.867, G=0.133	0.666848	0.873969	0.167693	0.0231063	0.017-0.029	6e-15	21542766	14
rs45486304	PR interval	rs12889267	A=0.867, G=0.133	0.666848	0.873969	0.1662	0.5196	0.34-0.7	3e-08	21542766	14
rs45486304	Hemoglobin concentration	rs12889267	A=0.867, G=0.133	0.666848	0.873969	0.136013		NA	1e-20	21542766	14
rs45486304	Cortical thickness	rs12889267	A=0.867, G=0.133	0.666848	0.873969	0.1715		NA	3e-09	21542766	14
rs45486304	Hematocrit	rs12889267	A=0.867, G=0.133	0.666848	0.873969	0.1675	0.0280067	0.019-0.037	3e-09	21542766	14
rs45486304	Resting heart rate	rs12889267	A=0.867, G=0.133	0.666848	0.873969	0.16	0.4164	0.33-0.51	4e-20	21542766	14
rs45486304	Red blood cell count	rs12889267	A=0.867, G=0.133	0.666848	0.873969	0.135291		NA	2e-16	21542766	14
rs45486304	Fat-free mass	rs12889267	A=0.867, G=0.133	0.666848	0.873969		0.19695	0.14-0.25	2e-11	21542766	14
rs45486304	Fat-free mass	rs12889267	A=0.867, G=0.133	0.666848	0.873969		0.23926	0.15-0.33	3e-07	21542766	14
rs45486304	Hemoglobin levels	rs12889267	A=0.867, G=0.133	0.666848	0.873969		0.022	NA	2e-14	21542766	14
rs45486304	Plateletcrit	rs12889267	A=0.867, G=0.133	0.666848	0.873969	0.167556	0.0211629	0.015-0.027	2e-12	21542766	14
rs45486304	Descending thoracic aortic diameter	rs12889267	A=0.867, G=0.133	0.666848	0.873969	0.83	0.048	NA	3e-11	21542766	14
rs45486304	Vertex-wise sulcal depth	rs12889267	A=0.867, G=0.133	0.666848	0.873969	0.13	7.91	NA	3e-15	21542766	14
rs45486304	Descending aorta maximum area	rs12889267	A=0.867, G=0.133	0.666848	0.873969	0.83	3.89	NA	5e-08	21542766	14
rs45486304	Red blood cell count	rs12889267	A=0.867, G=0.133	0.666848	0.873969	0.167658	0.0191417	0.013-0.025	9e-11	21542766	14
rs45486304	Vertex-wise cortical thickness	rs12889267	A=0.867, G=0.133	0.666848	0.873969	0.13	5.93	NA	3e-09	21542766	14
rs45486304	Hematocrit	rs12889267	A=0.867, G=0.133	0.666848	0.873969		0.0177	0.013-0.023	2e-12	21542766	14
rs45486304	Descending aorta diameter	rs12889267	A=0.867, G=0.133	0.666848	0.873969	0.832715	0.0467107	0.032-0.061	2e-10	21542766	14
rs45486304	Hemoglobin	rs12889267	A=0.867, G=0.133	0.666848	0.873969		0.0151	0.01-0.02	6e-10	21542766	14
rs45486304	Red blood cell count	rs12889267	A=0.867, G=0.133	0.666848	0.873969		0.0163	0.011-0.021	5e-10	21542766	14
rs45486304	Red blood cell count	rs12889267	A=0.867, G=0.133	0.666848	0.873969			NA	2e-17	21542766	14
rs45486304	Body surface area	rs7140850	C=0.449, T=0.551	0.159455	0.98474		0.00228296	0.0015-0.0031	2e-08	21544056	14
rs45486304	Height	rs1243473	C=0.764, T=0.236	0.336398	0.879075	0.302	0.0251	0.02-0.03	1e-24	21544274	14
rs45486304	PR interval	rs12885183	A=0.801, G=0.199	0.413131	0.874137	0.22	0.49	0.33-0.65	9e-10	21545230	14
rs45486304	Descending thoracic aortic diameter	rs12885183	A=0.801, G=0.199	0.413131	0.874137	0.772983	0.0394471	0.026-0.053	6e-09	21545230	14
rs45486304	Height	rs7149011	C=0.643, T=0.357	0.23551	0.986934	0.4554	0.0133	0.0086-0.018	2e-08	21562560	14
rs45486304	Phosphatidylcholine (18:0_20:4) levels	rs2319626	C=0.134, G=0.866	0.720964	0.912647		0.145	0.088-0.202	7e-07	21565149	14
rs45486304	Red blood cell count	rs2319626	C=0.134, G=0.866	0.720964	0.912647	0.171356	0.021223	0.016-0.026	6e-18	21565149	14
rs45486304	Height	rs2319627	C=0.135, T=0.865	0.729986	0.922264	0.1691	0.0189	0.017-0.021	4e-56	21565189	14
rs45486304	1-linoleoyl-2-linolenoyl-GPC (18:2/18:3) levels in elite athletes	rs745696	C=0.716, T=0.284	0.337746	1		0.318935	0.18-0.46	8e-06	21570273	14
rs7148741	Smoking initiation	rs7145002	A=0.055, G=0.945	0.1521	0.927609	0.95	0.0143	0.01-0.018	7e-13	21803518	14
rs7148741	Electrocardiogram morphology (amplitude at temporal datapoints)	rs6571769	A=0.312, G=0.688	0.129899	0.935407	0.675849	0.0338676	0.022-0.046	5e-08	21812334	14
rs7148741	Educational attainment (years of education)	rs8004294	A=0.908, G=0.092	0.268491	0.928646	0.9079	0.0166	0.012-0.021	8e-12	21824283	14
rs7148741	Highest math class taken (MTAG)	rs8004294	A=0.908, G=0.092	0.268491	0.928646	0.9098	0.0176	0.012-0.023	1e-09	21824283	14
rs7148741	Height	rs17197107	C=0.12, T=0.88	0.408771	0.989032	0.1079	0.0308	0.029-0.033	5e-179	21854711	14
rs7148741	Height	rs17197107	C=0.12, T=0.88	0.408771	0.989032	0.0684	0.0307	0.022-0.039	3e-12	21854711	14
rs7148741	Calcium levels	rs10134108	A=0.907, C=0.093	0.288907	0.957643		0.0228	0.015-0.03	3e-09	21864124	14
rs7148741	Calcium levels	rs8011945	G=0.907, T=0.093	0.288907	0.957643	0.9093	0.002638	0.0019-0.0034/	9e-11	21871999	14
rs7148741	Hip circumference adjusted for BMI	rs7148741	A=0.753, G=0.247	1	1		0.0236852	0.017-0.031	4e-11	21892165	14
rs7148741	Height	rs10467770	C=0.755, T=0.245	0.105902	1	0.2634	0.0092	0.0078-0.0106	8e-40	21899631	14
rs7148741	Appendicular lean mass	rs28663442	C=0.828, T=0.172	0.577682	0.953971	0.1761	0.0227	0.018-0.028	1e-19	21921225	14
rs7148741	Height	rs28663442	C=0.828, T=0.172	0.577682	0.953971			NA	3e-35	21921225	14
rs7148741	Response to Homoharringtonine (cytotoxicity)	rs1263806	A=0.721, G=0.279	0.143645	0.412514			NA	9e-07	21982957	14
rs17880989	Diastolic blood pressure	rs17880989	A=0.02, G=0.98	1	1	0.0256	0.3648	0.27-0.46	6e-13	23313633	14
rs17880989	Diastolic blood pressure	rs17880989	A=0.02, G=0.98	1	1	0.027	0.323438	0.24-0.41	2e-14	23313633	14
rs17880989	Systolic blood pressure	rs17880989	A=0.02, G=0.98	1	1	0.0264	0.364526	0.23-0.5	3e-08	23313633	14
rs17880989	Height	rs17880989	A=0.02, G=0.98	1	1	0.0223	0.038	0.033-0.043	1e-52	23313633	14
rs17880989	Height	rs17880989	A=0.02, G=0.98	1	1			NA	5e-15	23313633	14
rs8012568	Height	rs2295905	A=0.127, G=0.873	0.141586	0.815693	0.126	0.0086	0.0062-0.011	5e-13	23348952	14
rs8012568	Neutrophil count	rs35956093	A=0.699, G=0.301	0.164021	0.5106	0.320287	0.0142528	0.0095-0.019	3e-09	23349953	14
rs8012568	Height	rs8014119	C=0.107, G=0.893	0.159499	0.953192	0.087	0.007	0.0048-0.0092	6e-10	23354066	14
rs8012568	Cortical amyloid beta load	rs1570342	A=0.263, C=0.737	0.427178	0.904617		0.1	NA	6e-06	23368185	14
rs8012568	Educational attainment	rs1043207	A=0.296, G=0.704	0.573394	0.966072	0.2835	0.00849912	0.006-0.011	3e-11	23369994	14
rs8012568	Vertical cup-disc ratio (multi-trait analysis)	rs12437151	A=0.582, G=0.418	0.719981	0.869659	0.43	0.0071	NA	2e-16	23372913	14
rs8012568	Height	rs1043209	A=0.614, G=0.386	0.81586	0.943541	0.3819	0.0031	0.0019-0.0043	2e-06	23373986	14
rs8012568	Cognitive ability (MTAG)	rs8005677	C=0.614, T=0.386	0.81586	0.943541		5.747	NA	9e-09	23376678	14
rs8012568	Highest math class taken (MTAG)	rs4981446	A=0.386, G=0.614	0.81586	0.943541	0.3882	0.0156	0.012-0.019	2e-20	23381413	14
rs8012568	Cognitive ability, years of educational attainment or schizophrenia (pleiotropy)	rs9989230	C=0.386, T=0.614	0.81586	0.943541		0.014387	0.01-0.018	4e-12	23381980	14
rs8012568	Self-reported math ability	rs10137343	A=0.389, T=0.611	0.811905	0.935355	0.4692	0.0119	0.008-0.0158	1e-09	23382640	14
rs8012568	Highest math class taken	rs10137343	A=0.389, T=0.611	0.811905	0.935355	0.469	0.0146	0.01-0.019	1e-10	23382640	14
rs8012568	Educational attainment (years of education)	rs34344888	A=0.386, G=0.614	0.81586	0.943541	0.3926	0.0162603	NA	9e-13	23387585	14
rs8012568	Alzheimer's disease or educational attainment (pleiotropy)	rs34344888	A=0.386, G=0.614	0.81586	0.943541	0.3974	45.8588	NA	3e-09	23387585	14
rs8012568	Vertex-wise sulcal depth	rs55898715	A=0.613, T=0.387	0.812034	0.939354	0.39	5.85	NA	5e-09	23387609	14
rs8012568	Vertical cup-disc ratio (adjusted for vertical disc diameter)	rs4982708	A=0.582, G=0.418	0.713036	0.865455	0.43	0.00644	0.0047-0.0081	1e-13	23391086	14
rs8012568	Cognitive performance (MTAG)	rs11157930	G=0.612, T=0.388	0.823233	0.94383	0.3944	0.0156	0.011-0.02	3e-11	23403171	14
rs8012568	Educational attainment (MTAG)	rs11157930	G=0.612, T=0.388	0.823233	0.94383	0.3924	0.0135	0.011-0.016	6e-24	23403171	14
rs8012568	Educational attainment	rs11157930	G=0.612, T=0.388	0.823233	0.94383			NA	1e-10	23403171	14
rs8012568	Educational attainment (years of education)	rs11157931	A=0.388, C=0.612	0.823233	0.94383	0.3924	0.0139	0.011-0.017	4e-22	23403193	14
rs8012568	Educational attainment	rs11157931	A=0.388, C=0.612	0.823233	0.94383	0.3923	0.0115194	0.0094-0.0136	6e-27	23403193	14
rs8012568	Household income (MTAG)	rs4982712	A=0.387, G=0.613	0.827082	0.948018	0.387	0.0150535	0.011-0.019	3e-13	23403728	14
rs8012568	Lung function (FEV1/FVC)	rs4982712	A=0.387, G=0.613	0.827082	0.948018	0.371	6.936	NA	4e-12	23403728	14
rs8012568	Educational attainment (years of education)	rs4982712	A=0.387, G=0.613	0.827082	0.948018			NA	9e-10	23403728	14
rs8012568	Lung function (FEV1/FVC)	rs8006875	A=0.386, G=0.614	0.83095	0.952227			NA	2e-15	23405220	14
rs8012568	Chronic obstructive pulmonary disease liability (machine learning-based score)	rs778636105	-=0.606, A=0.394	0.793155	0.914894		0.0155489	0.011-0.02	2e-11	23405449	14
rs8012568	Intelligence (MTAG)	rs55894132	C=0.421, G=0.579	0.717046	0.873214		0.0277412	0.019-0.036	5e-10	23408837	14
rs8012568	Hypertension	rs35085068	A=0.581, C=0.419	0.723639	0.873648		0.036399	NA	4e-09	23409909	14
rs8012568	Cortical amyloid beta load	rs1951120	C=0.473, T=0.527	0.74172	0.986077		0.14	NA	4e-07	23429713	14
rs8012568	Lung function (FEV1/FVC)	rs1951121	G=0.401, T=0.599	0.911353	0.966549	0.6011	0.0189	0.014-0.024	8e-15	23429729	14
rs8012568	Peak expiratory flow	rs1951121	G=0.401, T=0.599	0.911353	0.966549	0.6011	0.0117	0.0066-0.0168	5e-06	23429729	14
rs8012568	Eosinophil counts	rs1951121	G=0.401, T=0.599	0.911353	0.966549			NA	2e-10	23429729	14
rs8012568	Smoking initiation	rs12436631	C=0.837, T=0.163	0.261414	0.9589	0.167	0.00678	0.0048-0.0088	5e-11	23430188	14
rs8012568	Eosinophil counts	rs6572878	C=0.401, T=0.599	0.927191	0.974912	0.397924	0.0150149	0.011-0.019	5e-11	23435333	14
rs8012568	Eosinophil percentage of white cells	rs6572878	C=0.401, T=0.599	0.927191	0.974912	0.397908	0.0152205	0.011-0.02	3e-11	23435333	14
rs8012568	Self-reported math ability (MTAG)	rs34664079	C=0.398, T=0.602	0.939271	0.987362	0.6053	0.013	0.0095-0.0165	1e-12	23439555	14
rs8012568	Vertex-wise cortical surface area	rs8009811	G=0.601, T=0.399	0.943236	0.987393	0.4	6.12	NA	9e-10	23450144	14
rs8012568	Macular thickness	rs3811183	C=0.603, G=0.397	0.959478	1		0.4197	0.28-0.56	7e-10	23452128	14
rs8012568	Vertical cup-disc ratio	rs3811183	C=0.603, G=0.397	0.959478	1	0.6	0.00445	0.0031-0.0058	1e-12	23452128	14
rs8012568	Vertical cup-disc ratio	rs3811183	C=0.603, G=0.397	0.959478	1		0.0335	0.023-0.044	7e-13	23452128	14
rs8012568	Systolic blood pressure	rs11629120	C=0.413, T=0.587	0.911751	0.966705			NA	2e-08	23458457	14
rs8012568	Primary tooth development (number of teeth)	rs997154	A=0.245, G=0.755	0.386194	0.9041		0.15	0.097-0.203	3e-08	23464482	14
rs8012568	Primary tooth development (time to first tooth eruption)	rs997154	A=0.245, G=0.755	0.386194	0.9041		0.138	0.077-0.199	7e-06	23464482	14
rs8012568	Dental development	rs997154	A=0.245, G=0.755	0.386194	0.9041	0.78	5.6	NA	2e-08	23464482	14
rs8012568	Mean spheric corpuscular volume	rs11846575	C=0.698, G=0.302	0.151791	0.490038	0.280074	0.0165532	0.012-0.021	3e-11	23491284	14
rs8012568	Red cell distribution width	rs8013143	A=0.699, G=0.301	0.150041	0.488355	0.3042	0.0961	0.073-0.119	3e-16	23494277	14
rs8012568	Red cell distribution width	rs8013143	A=0.699, G=0.301	0.150041	0.488355	0.3802	0.0923	0.075-0.109	1e-26	23494277	14
rs8012568	Red cell distribution width	rs8013143	A=0.699, G=0.301	0.150041	0.488355	0.2907	0.1114	0.066-0.157	2e-06	23494277	14
rs8012568	Mean corpuscular hemoglobin	rs8013143	A=0.699, G=0.301	0.150041	0.488355	0.28078	0.035375	0.031-0.04	6e-61	23494277	14
rs8012568	Mean corpuscular hemoglobin concentration	rs8013143	A=0.699, G=0.301	0.150041	0.488355	0.28088	0.017727	0.013-0.022	2e-15	23494277	14
rs8012568	Red cell distribution width	rs8013143	A=0.699, G=0.301	0.150041	0.488355		0.1	0.08-0.12	6e-15	23494277	14
rs8012568	Red cell distribution width	rs8013143	A=0.699, G=0.301	0.150041	0.488355		0.0836895	0.075-0.092	2e-85	23494277	14
rs8012568	Mean corpuscular volume	rs8013143	A=0.699, G=0.301	0.150041	0.488355	0.281754	0.031737	0.028-0.036	2e-55	23494277	14
rs8012568	High light scatter reticulocyte percentage of red cells	rs8013143	A=0.699, G=0.301	0.150041	0.488355	0.279802	0.046072	0.041-0.051	1e-76	23494277	14
rs8012568	Mean corpuscular volume	rs8013143	A=0.699, G=0.301	0.150041	0.488355	0.24951		NA	1e-53	23494277	14
rs8012568	Reticulocyte count	rs8013143	A=0.699, G=0.301	0.150041	0.488355	0.2794	0.0486702	0.041-0.057	4e-34	23494277	14
rs8012568	Reticulocyte fraction of red cells	rs8013143	A=0.699, G=0.301	0.150041	0.488355	0.2794	0.0523208	0.044-0.06	4e-39	23494277	14
rs8012568	Red cell distribution width	rs8013143	A=0.699, G=0.301	0.150041	0.488355	0.2794	0.0821215	0.074-0.09	2e-96	23494277	14
rs8012568	Mean corpuscular volume	rs8013143	A=0.699, G=0.301	0.150041	0.488355	0.279936	0.0334574	0.029-0.038	2e-38	23494277	14
rs8012568	Red cell distribution width	rs8013143	A=0.699, G=0.301	0.150041	0.488355	0.706678		NA	0	23494277	14
rs8012568	Mean corpuscular hemoglobin	rs8013143	A=0.699, G=0.301	0.150041	0.488355	0.279935	0.0347935	0.03-0.04	2e-45	23494277	14
rs8012568	Mean corpuscular hemoglobin	rs8013143	A=0.699, G=0.301	0.150041	0.488355	0.245101		NA	4e-60	23494277	14
rs8012568	Red cell distribution width	rs8013143	A=0.699, G=0.301	0.150041	0.488355	0.279867	0.0919994	0.087-0.097	3e-243	23494277	14
rs8012568	Hemoglobin A1c levels	rs8013143	A=0.699, G=0.301	0.150041	0.488355		0.02	0.015-0.025	1e-15	23494277	14
rs8012568	Reticulocyte fraction of red cells	rs8013143	A=0.699, G=0.301	0.150041	0.488355	0.279775	0.0486315	0.044-0.054	2e-84	23494277	14
rs8012568	Mean corpuscular volume	rs8013143	A=0.699, G=0.301	0.150041	0.488355		0.0281	0.023-0.033	2e-28	23494277	14
rs8012568	Red cell distribution width	rs8013143	A=0.699, G=0.301	0.150041	0.488355			NA	1e-283	23494277	14
rs8012568	Mean corpuscular hemoglobin	rs8013143	A=0.699, G=0.301	0.150041	0.488355			NA	1e-45	23494277	14
rs8012568	Mean corpuscular hemoglobin concentration	rs941718	C=0.301, T=0.699	0.150041	0.488355	0.243818		NA	1e-14	23495048	14
rs8012568	Red cell distribution width	rs941718	C=0.301, T=0.699	0.150041	0.488355	0.718672	0.083899	0.08-0.088	0	23495048	14
rs8012568	Mean corpuscular hemoglobin concentration	rs941718	C=0.301, T=0.699	0.150041	0.488355	0.279737	0.0173424	0.013-0.022	3e-12	23495048	14
rs8012568	Mean corpuscular hemoglobin	rs941718	C=0.301, T=0.699	0.150041	0.488355		0.0298	0.025-0.035	1e-31	23495048	14
rs8012568	Immature fraction of reticulocytes	rs7147308	C=0.701, T=0.299	0.149969	0.490554	0.279603	0.0244442	0.02-0.029	2e-22	23497629	14
rs8012568	Mean corpuscular hemoglobin	rs113525195	A=0.299, C=0.701	0.149969	0.490554	0.2767	0.0316607	0.024-0.039	1e-15	23499321	14
rs8012568	High light scatter reticulocyte percentage of red cells	rs113525195	A=0.299, C=0.701	0.149969	0.490554	0.2766	0.04259	0.035-0.05	3e-26	23499321	14
rs8012568	High light scatter reticulocyte count	rs113525195	A=0.299, C=0.701	0.149969	0.490554	0.2767	0.0402032	0.032-0.048	1e-23	23499321	14
rs4982752	Hip circumference adjusted for BMI	rs71413981	A=0.183, G=0.817	0.101996	0.922117		0.0319857	0.025-0.039	5e-17	23774916	14
rs4982752	Height	rs2231301	A=0.234, G=0.766	0.144022	0.939019	0.224	0.0425	0.026-0.059	3e-07	23777099	14
rs4982752	Height	rs3210043	A=0.18, C=0.82	0.106664	0.952496	0.1615	0.0524	0.035-0.07	4e-09	23779877	14
rs4982752	Body surface area	rs3210043	A=0.18, C=0.82	0.106664	0.952496		0.00458676	0.0035-0.0057	3e-17	23779877	14
rs4982752	Hip circumference adjusted for BMI	rs3210043	A=0.18, C=0.82	0.106664	0.952496		0.0287692	0.021-0.037	5e-12	23779877	14
rs4982752	Educational attainment	rs7148554	C=0.766, T=0.234	0.155464	0.975608	0.22	0.00714591	0.0047-0.0096	2e-08	23785951	14
rs4982752	Height	rs7148851	C=0.765, T=0.235	0.156361	0.975711	0.2392	0.0184	0.017-0.02	1e-132	23786082	14
rs4982752	Lymphocyte count	rs45528934	C=0.823, T=0.177	0.10434	0.951695	0.161765	0.020532	0.015-0.026	2e-15	23793305	14
rs4982752	Lymphocyte count	rs45528934	C=0.823, T=0.177	0.10434	0.951695	0.146839		NA	3e-13	23793305	14
rs4982752	Appendicular lean mass	rs45528934	C=0.823, T=0.177	0.10434	0.951695	0.1623	0.0262	0.021-0.031	2e-24	23793305	14
rs4982752	Lymphocyte count	rs45528934	C=0.823, T=0.177	0.10434	0.951695	0.162413	0.0180524	0.012-0.024	2e-09	23793305	14
rs4982752	Height	rs45528934	C=0.823, T=0.177	0.10434	0.951695			NA	6e-52	23793305	14
rs4982752	Pulse pressure	rs2268330	C=0.74, G=0.26	0.16475	0.934364		0.1814	0.12-0.24	1e-09	23795976	14
rs4982752	Reticulocyte fraction of red cells	rs12885071	C=0.734, G=0.266	0.166555	0.925139	0.24498	0.0199292	0.015-0.025	2e-14	23798726	14
rs4982752	Immature fraction of reticulocytes	rs2331978	G=0.516, T=0.484	0.43523	0.872986	0.490141	0.013709	0.0093-0.0181	1e-09	23802298	14
rs4982752	Body mass index	rs12882406	C=0.437, G=0.563	0.354003	0.921834	0.457		NA	3e-06	23812237	14
rs4982752	Adherence to a Japanese dietary pattern	rs4982753	C=0.718, T=0.282	0.124291	0.767887	0.468	0.105	0.068-0.142	4e-08	23814569	14
rs4982752	Hip circumference adjusted for BMI	rs4982753	C=0.718, T=0.282	0.124291	0.767887		0.0192358	0.013-0.026	4e-09	23814569	14
rs4982752	Height	rs12896494	C=0.543, T=0.457	0.412982	0.805777	0.4585	0.0132	0.011-0.015	6e-54	23816998	14
rs4982752	Brain morphology (MOSTest)	rs2231797	G=0.276, T=0.724	0.146237	0.845354			NA	2e-09	23830048	14
rs4982752	Vertex-wise cortical surface area	rs2284652	C=0.728, T=0.272	0.142581	0.843097	0.27	6.18	NA	6e-10	23831177	14
rs4982752	Type 1 diabetes	rs10137082	C=0.771, T=0.229	0.111538	0.838003		1.1	NA	6e-06	23840033	14
rs4982752	Embryonal Fyn-associated substrate levels	rs10137082	C=0.771, T=0.229	0.111538	0.838003	0.24	0.107	0.078-0.136	2e-12	23840033	14
rs422068	Gut microbiota abundance (phylum Actinobacteria id.400)	rs74037001	A=0.889, G=0.111	0.135748	0.743753		4.96951	NA	7e-07	23847194	14
rs422068	Emotional lability in attention deficit hyperactivity disorder	rs723840	C=0.526, T=0.474	0.14279	0.502202		1.63	1.33-2.00	4e-06	23848311	14
rs422068	Height	rs433673	A=0.899, G=0.101	0.133732	0.777866	0.1019	0.0081	0.0061-0.0101	1e-14	23850902	14
rs422068	Heart rate	rs365990	A=0.651, G=0.349	0.944075	0.995483	0.353	0.564	0.47-0.66	5e-45	23861811	14
rs422068	Electrocardiographic traits	rs365990	A=0.651, G=0.349	0.944075	0.995483	0.34	5.25	3.66-6.83%..	9e-11	23861811	14
rs422068	Atrial fibrillation/atrial flutter	rs365990	A=0.651, G=0.349	0.944075	0.995483		0.0903	0.067-0.113	9e-15	23861811	14
rs422068	Resting heart rate	rs365990	A=0.651, G=0.349	0.944075	0.995483	0.363693	0.784064	0.54-1.03	4e-10	23861811	14
rs422068	Diastolic blood pressure	rs365990	A=0.651, G=0.349	0.944075	0.995483	0.5291	0.1937	0.14-0.24	9e-15	23861811	14
rs422068	Pulse pressure	rs365990	A=0.651, G=0.349	0.944075	0.995483	0.5933	0.2302	0.18-0.28	2e-19	23861811	14
rs422068	Pulse pressure	rs365990	A=0.651, G=0.349	0.944075	0.995483		0.2915	0.24-0.34	8e-30	23861811	14
rs422068	Electrocardiogram morphology (amplitude at temporal datapoints)	rs365990	A=0.651, G=0.349	0.944075	0.995483	0.624031	0.0414471	0.03-0.053	9e-13	23861811	14
rs422068	Electrocardiogram morphology (amplitude at temporal datapoints)	rs365990	A=0.651, G=0.349	0.944075	0.995483	0.624031	0.0425313	0.031-0.054	2e-13	23861811	14
rs422068	Electrocardiogram morphology (amplitude at temporal datapoints)	rs365990	A=0.651, G=0.349	0.944075	0.995483	0.624031	0.0406562	0.029-0.052	3e-12	23861811	14
rs422068	Electrocardiogram morphology (amplitude at temporal datapoints)	rs365990	A=0.651, G=0.349	0.944075	0.995483	0.624031	0.0355243	0.024-0.047	2e-10	23861811	14
rs422068	Electrocardiogram morphology (amplitude at temporal datapoints)	rs365990	A=0.651, G=0.349	0.944075	0.995483	0.624031	0.0352442	0.024-0.047	2e-10	23861811	14
rs422068	Electrocardiogram morphology (amplitude at temporal datapoints)	rs365990	A=0.651, G=0.349	0.944075	0.995483	0.624031	0.0355081	0.024-0.047	1e-10	23861811	14
rs422068	Electrocardiogram morphology (amplitude at temporal datapoints)	rs365990	A=0.651, G=0.349	0.944075	0.995483	0.624031	0.037373	0.026-0.049	2e-11	23861811	14
rs422068	Electrocardiogram morphology (amplitude at temporal datapoints)	rs365990	A=0.651, G=0.349	0.944075	0.995483	0.624031	0.0390128	0.028-0.05	2e-12	23861811	14
rs422068	Electrocardiogram morphology (amplitude at temporal datapoints)	rs365990	A=0.651, G=0.349	0.944075	0.995483	0.624031	0.040671	0.029-0.052	4e-13	23861811	14
rs422068	Electrocardiogram morphology (amplitude at temporal datapoints)	rs365990	A=0.651, G=0.349	0.944075	0.995483	0.624031	0.0407047	0.029-0.052	1e-13	23861811	14
rs422068	Electrocardiogram morphology (amplitude at temporal datapoints)	rs365990	A=0.651, G=0.349	0.944075	0.995483	0.624031	0.0407355	0.029-0.052	3e-13	23861811	14
rs422068	Electrocardiogram morphology (amplitude at temporal datapoints)	rs365990	A=0.651, G=0.349	0.944075	0.995483	0.624031	0.0425954	0.031-0.054	2e-14	23861811	14
rs422068	Electrocardiogram morphology (amplitude at temporal datapoints)	rs365990	A=0.651, G=0.349	0.944075	0.995483	0.624031	0.0447273	0.033-0.056	2e-15	23861811	14
rs422068	Electrocardiogram morphology (amplitude at temporal datapoints)	rs365990	A=0.651, G=0.349	0.944075	0.995483	0.624031	0.0444274	0.033-0.056	7e-16	23861811	14
rs422068	Electrocardiogram morphology (amplitude at temporal datapoints)	rs365990	A=0.651, G=0.349	0.944075	0.995483	0.624031	0.046413	0.035-0.058	6e-17	23861811	14
rs422068	Electrocardiogram morphology (amplitude at temporal datapoints)	rs365990	A=0.651, G=0.349	0.944075	0.995483	0.624031	0.0442503	0.033-0.056	3e-15	23861811	14
rs422068	Electrocardiogram morphology (amplitude at temporal datapoints)	rs365990	A=0.651, G=0.349	0.944075	0.995483	0.624031	0.0424213	0.031-0.054	3e-14	23861811	14
rs422068	Electrocardiogram morphology (amplitude at temporal datapoints)	rs365990	A=0.651, G=0.349	0.944075	0.995483	0.624031	0.0434968	0.032-0.055	1e-14	23861811	14
rs422068	Electrocardiogram morphology (amplitude at temporal datapoints)	rs365990	A=0.651, G=0.349	0.944075	0.995483	0.624031	0.0449468	0.034-0.056	1e-14	23861811	14
rs422068	Electrocardiogram morphology (amplitude at temporal datapoints)	rs365990	A=0.651, G=0.349	0.944075	0.995483	0.624031	0.043476	0.032-0.055	6e-14	23861811	14
rs422068	Electrocardiogram morphology (amplitude at temporal datapoints)	rs365990	A=0.651, G=0.349	0.944075	0.995483	0.624031	0.0402949	0.029-0.052	4e-12	23861811	14
rs422068	Electrocardiogram morphology (amplitude at temporal datapoints)	rs365990	A=0.651, G=0.349	0.944075	0.995483	0.624031	0.0383259	0.027-0.05	4e-11	23861811	14
rs422068	Electrocardiogram morphology (amplitude at temporal datapoints)	rs365990	A=0.651, G=0.349	0.944075	0.995483	0.624031	0.0384848	0.027-0.05	3e-11	23861811	14
rs422068	Electrocardiogram morphology (amplitude at temporal datapoints)	rs365990	A=0.651, G=0.349	0.944075	0.995483	0.624031	0.0379647	0.027-0.049	6e-11	23861811	14
rs422068	Electrocardiogram morphology (amplitude at temporal datapoints)	rs365990	A=0.651, G=0.349	0.944075	0.995483	0.624031	0.0403563	0.029-0.052	4e-12	23861811	14
rs422068	Electrocardiogram morphology (amplitude at temporal datapoints)	rs365990	A=0.651, G=0.349	0.944075	0.995483	0.624031	0.0729761	0.062-0.084	2e-37	23861811	14
rs422068	Electrocardiogram morphology (amplitude at temporal datapoints)	rs365990	A=0.651, G=0.349	0.944075	0.995483	0.624031	0.076026	0.065-0.087	6e-41	23861811	14
rs422068	Electrocardiogram morphology (amplitude at temporal datapoints)	rs365990	A=0.651, G=0.349	0.944075	0.995483	0.624031	0.0781896	0.067-0.089	2e-43	23861811	14
rs422068	Electrocardiogram morphology (amplitude at temporal datapoints)	rs365990	A=0.651, G=0.349	0.944075	0.995483	0.624031	0.0786724	0.067-0.09	2e-44	23861811	14
rs422068	Electrocardiogram morphology (amplitude at temporal datapoints)	rs365990	A=0.651, G=0.349	0.944075	0.995483	0.624031	0.0786055	0.067-0.09	1e-44	23861811	14
rs422068	Electrocardiogram morphology (amplitude at temporal datapoints)	rs365990	A=0.651, G=0.349	0.944075	0.995483	0.624031	0.0767106	0.065-0.088	1e-41	23861811	14
rs422068	Electrocardiogram morphology (amplitude at temporal datapoints)	rs365990	A=0.651, G=0.349	0.944075	0.995483	0.624031	0.0749408	0.064-0.086	7e-40	23861811	14
rs422068	Electrocardiogram morphology (amplitude at temporal datapoints)	rs365990	A=0.651, G=0.349	0.944075	0.995483	0.624031	0.0729901	0.062-0.084	2e-38	23861811	14
rs422068	Electrocardiogram morphology (amplitude at temporal datapoints)	rs365990	A=0.651, G=0.349	0.944075	0.995483	0.624031	0.0695808	0.058-0.081	6e-35	23861811	14
rs422068	Electrocardiogram morphology (amplitude at temporal datapoints)	rs365990	A=0.651, G=0.349	0.944075	0.995483	0.624031	0.065298	0.054-0.077	3e-31	23861811	14
rs422068	Electrocardiogram morphology (amplitude at temporal datapoints)	rs365990	A=0.651, G=0.349	0.944075	0.995483	0.624031	0.0617562	0.05-0.073	5e-28	23861811	14
rs422068	Electrocardiogram morphology (amplitude at temporal datapoints)	rs365990	A=0.651, G=0.349	0.944075	0.995483	0.624031	0.0326699	0.021-0.044	1e-08	23861811	14
rs422068	Electrocardiogram morphology (amplitude at temporal datapoints)	rs365990	A=0.651, G=0.349	0.944075	0.995483	0.624031	0.033474	0.022-0.045	6e-09	23861811	14
rs422068	Electrocardiogram morphology (amplitude at temporal datapoints)	rs365990	A=0.651, G=0.349	0.944075	0.995483	0.624031	0.0348023	0.024-0.046	1e-09	23861811	14
rs422068	Electrocardiogram morphology (amplitude at temporal datapoints)	rs365990	A=0.651, G=0.349	0.944075	0.995483	0.624031	0.0347477	0.023-0.046	1e-09	23861811	14
rs422068	Electrocardiogram morphology (amplitude at temporal datapoints)	rs365990	A=0.651, G=0.349	0.944075	0.995483	0.624031	0.0349384	0.024-0.046	3e-09	23861811	14
rs422068	Electrocardiogram morphology (amplitude at temporal datapoints)	rs365990	A=0.651, G=0.349	0.944075	0.995483	0.624031	0.0351106	0.024-0.046	2e-09	23861811	14
rs422068	Electrocardiogram morphology (amplitude at temporal datapoints)	rs365990	A=0.651, G=0.349	0.944075	0.995483	0.624031	0.0356839	0.024-0.047	2e-09	23861811	14
rs422068	Electrocardiogram morphology (amplitude at temporal datapoints)	rs365990	A=0.651, G=0.349	0.944075	0.995483	0.624031	0.0343025	0.023-0.046	6e-09	23861811	14
rs422068	Electrocardiogram morphology (amplitude at temporal datapoints)	rs365990	A=0.651, G=0.349	0.944075	0.995483	0.624031	0.0329675	0.022-0.044	2e-08	23861811	14
rs422068	Electrocardiogram morphology (amplitude at temporal datapoints)	rs365990	A=0.651, G=0.349	0.944075	0.995483	0.624031	0.03331	0.022-0.045	7e-09	23861811	14
rs422068	Electrocardiogram morphology (amplitude at temporal datapoints)	rs365990	A=0.651, G=0.349	0.944075	0.995483	0.624031	0.0338332	0.023-0.045	9e-09	23861811	14
rs422068	Electrocardiogram morphology (amplitude at temporal datapoints)	rs365990	A=0.651, G=0.349	0.944075	0.995483	0.624031	0.0321739	0.021-0.043	3e-08	23861811	14
rs422068	Electrocardiogram morphology (amplitude at temporal datapoints)	rs365990	A=0.651, G=0.349	0.944075	0.995483	0.624031	0.035929	0.025-0.047	2e-09	23861811	14
rs422068	Electrocardiogram morphology (amplitude at temporal datapoints)	rs365990	A=0.651, G=0.349	0.944075	0.995483	0.624031	0.0328076	0.022-0.044	4e-08	23861811	14
rs422068	Electrocardiogram morphology (amplitude at temporal datapoints)	rs365990	A=0.651, G=0.349	0.944075	0.995483	0.624031	0.0790333	0.068-0.09	4e-45	23861811	14
rs422068	Electrocardiogram morphology (amplitude at temporal datapoints)	rs365990	A=0.651, G=0.349	0.944075	0.995483	0.624031	0.0427966	0.031-0.054	2e-13	23861811	14
rs422068	Electrocardiogram morphology (amplitude at temporal datapoints)	rs365990	A=0.651, G=0.349	0.944075	0.995483	0.624031	0.0489491	0.038-0.06	3e-17	23861811	14
rs422068	Electrocardiogram morphology (amplitude at temporal datapoints)	rs365990	A=0.651, G=0.349	0.944075	0.995483	0.624031	0.0539318	0.043-0.065	2e-20	23861811	14
rs422068	Electrocardiogram morphology (amplitude at temporal datapoints)	rs365990	A=0.651, G=0.349	0.944075	0.995483	0.624031	0.057464	0.046-0.069	3e-23	23861811	14
rs422068	Electrocardiogram morphology (amplitude at temporal datapoints)	rs365990	A=0.651, G=0.349	0.944075	0.995483	0.624031	0.0624475	0.051-0.074	5e-27	23861811	14
rs422068	Electrocardiogram morphology (amplitude at temporal datapoints)	rs365990	A=0.651, G=0.349	0.944075	0.995483	0.624031	0.0671059	0.056-0.078	1e-31	23861811	14
rs422068	Electrocardiogram morphology (amplitude at temporal datapoints)	rs365990	A=0.651, G=0.349	0.944075	0.995483	0.624031	0.0705875	0.059-0.082	5e-35	23861811	14
rs422068	Pulse pressure	rs365990	A=0.651, G=0.349	0.944075	0.995483		0.0248	0.021-0.029	7e-35	23861811	14
rs422068	Electrocardiogram morphology (amplitude at temporal datapoints)	rs365990	A=0.651, G=0.349	0.944075	0.995483	0.624031	0.0315015	0.02-0.043	2e-08	23861811	14
rs422068	Electrocardiogram morphology (amplitude at temporal datapoints)	rs365990	A=0.651, G=0.349	0.944075	0.995483	0.624031	0.0330085	0.022-0.044	3e-09	23861811	14
rs422068	Electrocardiogram morphology (amplitude at temporal datapoints)	rs365990	A=0.651, G=0.349	0.944075	0.995483	0.624031	0.0348991	0.024-0.046	4e-10	23861811	14
rs422068	P wave terminal force	rs445754	G=0.776, T=0.224	0.564322	1	0.23	131	101.6-160.4	3e-18	23863802	14
rs422068	P wave terminal force	rs445754	G=0.776, T=0.224	0.564322	1	0.24	136	108.56-163.44	4e-22	23863802	14
rs422068	Resting heart rate	rs422068	C=0.338, T=0.662	1	1	0.63962	0.714576	0.58-0.85	1e-26	23864804	14
rs422068	Resting heart rate	rs422068	C=0.338, T=0.662	1	1	0.36	0.7307	0.66-0.8	2e-100	23864804	14
rs422068	Atrial fibrillation	rs422068	C=0.338, T=0.662	1	1	0.349	1.04	1.03-1.06	4e-10	23864804	14
rs422068	Descending thoracic aortic diameter	rs422068	C=0.338, T=0.662	1	1	0.64	0.036	NA	1e-09	23864804	14
rs422068	Descending thoracic aortic diameter	rs422068	C=0.338, T=0.662	1	1	0.643162	0.0384871	0.027-0.05	1e-09	23864804	14
rs422068	Pulse rate	rs422068	C=0.338, T=0.662	1	1		0.650055	NA	2e-28	23864804	14
rs422068	Atrial fibrillation	rs422068	C=0.338, T=0.662	1	1	0.3232	0.0471	0.035-0.059	1e-13	23864804	14
rs422068	Predicted heart recovery rate	rs422068	C=0.338, T=0.662	1	1	0.64	0.205	0.14-0.27	2e-10	23864804	14
rs422068	Descending aorta diameter	rs422068	C=0.338, T=0.662	1	1	0.642497	0.0362613	0.025-0.048	7e-10	23864804	14
rs422068	Resting heart rate	rs452036	A=0.336, G=0.664	0.982302	0.995531	0.36	7.8	5.84-9.76	4e-14	23865885	14
rs422068	Systolic blood pressure	rs452036	A=0.336, G=0.664	0.982302	0.995531	0.3588	0.2225	0.13-0.31	1e-06	23865885	14
rs422068	Pulse pressure	rs452036	A=0.336, G=0.664	0.982302	0.995531	0.3565	0.2612	0.2-0.32	4e-16	23865885	14
rs422068	Electrocardiographic traits (multivariate)	rs452036	A=0.336, G=0.664	0.982302	0.995531			NA	4e-11	23865885	14
rs422068	Resting heart rate	rs452036	A=0.336, G=0.664	0.982302	0.995531	0.38	9.6	5.68-13.52	8e-07	23865885	14
rs422068	P wave duration	rs452036	A=0.336, G=0.664	0.982302	0.995531	0.36	0.59	0.39-0.79	6e-10	23865885	14
rs422068	P wave duration	rs452036	A=0.336, G=0.664	0.982302	0.995531	0.38	0.64	0.46-0.82	4e-13	23865885	14
rs422068	Pulse pressure	rs452036	A=0.336, G=0.664	0.982302	0.995531	0.4	0.27	0.21-0.33	2e-16	23865885	14
rs422068	Cardiac dysrhythmias (time to event)	rs412768	A=0.712, G=0.288	0.768777	0.984374			NA	2e-08	23866713	14
rs422068	RR interval (heart rate)	rs432256	A=0.249, G=0.751	0.378451	0.76436	0.25	8.122	5.68-10.56	7e-11	23870752	14
rs422068	Systolic blood pressure	rs440466	C=0.354, T=0.646	0.680337	0.854335		0.0135	0.0092-0.0178	1e-09	23874117	14
rs422068	Descending aorta maximum area	rs2284651	C=0.357, T=0.643	0.560465	0.780489	0.62	3.6	NA	7e-11	23882144	14
rs422068	Descending aorta maximum area (MTAG)	rs2284651	C=0.357, T=0.643	0.560465	0.780489	0.62	3.59	NA	6e-11	23882144	14
rs422068	Atrial fibrillation	rs28631169	C=0.824, T=0.176	0.324263	0.880525	0.2	1.07	1.05-1.09	4e-14	23888183	14
rs422068	Atrial fibrillation	rs28631169	C=0.824, T=0.176	0.324263	0.880525	0.2	1.08	1.06-1.1	7e-15	23888183	14
rs422068	Atrial fibrillation (MTAG)	rs28631169	C=0.824, T=0.176	0.324263	0.880525		0.011	0.0071-0.0149	1e-09	23888183	14
rs2754171	Large artery stroke	rs116875861	A=0.019, G=0.981	0.507828	0.731504		1.20654	1.1115704251246-1.3096185800641	7e-06	23821777	14
rs2754171	PR interval	rs11465506	A=0.017, G=0.983	0.569737	0.81995	0.02	6.4	4.36-8.44	7e-10	23842661	14
rs2754171	PR interval	rs2754171	C=0.98, T=0.02	1	1	0.9759	4.2627	3.73-4.8	5e-55	23904988	14
rs2754171	Spatial QRS-T angle	rs117526881	C=0.022, G=0.978	0.907247	1	0.015	0.154	0.11-0.2	4e-12	23908895	14
rs2754171	Spatial QRS-T angle	rs117526881	C=0.022, G=0.978	0.907247	1	0.015	0.155	0.11-0.2	3e-12	23908895	14
rs223116	Descending aorta maximum area	rs2284651	C=0.357, T=0.643	0.109069	0.454432	0.62	3.6	NA	7e-11	23882144	14
rs223116	Descending aorta maximum area (MTAG)	rs2284651	C=0.357, T=0.643	0.109069	0.454432	0.62	3.59	NA	6e-11	23882144	14
rs223116	Estimated glomerular filtration rate (creatinine)	rs875908	C=0.343, G=0.657	0.215498	0.619516	0.616	6.52	NA	7e-11	23907608	14
rs223116	Height	rs875908	C=0.343, G=0.657	0.215498	0.619516			NA	1e-14	23907608	14
rs223116	Height	rs11621360	C=0.678, T=0.322	0.167604	0.521248	0.6277	0.0127	0.011-0.014	1e-77	23911407	14
rs223116	Height	rs10142383	C=0.783, G=0.217	0.428546	0.673769	0.3097	0.0171	0.012-0.022	6e-13	23942535	14
rs223116	Resting heart rate	rs223116	A=0.227, G=0.773	1	1	0.24	7.4	4.85-9.95	3e-08	23977010	14
rs223116	Height	rs223116	A=0.227, G=0.773	1	1	0.7175	0.012	0.011-0.013	3e-65	23977010	14
rs4453376	Educational attainment	rs2223928	C=0.436, T=0.564	0.245965	0.990685	0.549	0.00652663	0.0045-0.0086	6e-10	26567802	14
rs4606610	TestASV_41 (Barnesiella) abundance	rs10141939	G=0.737, T=0.263	0.14111	0.674841		0.344755	0.2-0.49	3e-06	39138477	14
rs4606610	Gut microbiota abundance (genus Ruminococcaceae UCG009 id.11366)	rs8009993	C=0.871, G=0.129	0.104282	0.900577		5.47312	NA	4e-08	39306809	14
rs4606610	Common carotid intima-media thickness in HIV infection	rs80093141	C=0.846, T=0.154	0.153857	0.855503		0.02664	NA	8e-06	39368078	14
rs62000666	Systolic blood pressure (long-term average)	rs61998509	C=0.909, T=0.091	0.222119	1	0.9648	2.6366	1.59-3.68	8e-07	39712101	14
rs8012923	Congenital heart disease (inherited effect)	rs1176869	C=0.771, G=0.229	0.147521	0.841907		1.35093	1.198098-1.523256	9e-07	41276426	14
rs8012923	Congenital heart disease (inherited effect)	rs17111230	C=0.685, G=0.315	0.162593	0.709414		1.30076	1.170317-1.445749	1e-06	41391252	14
rs8012923	Educational attainment	rs28622958	A=0.467, C=0.533	0.303458	0.615582	0.4649	0.00577629	0.0037-0.0078	4e-08	41404557	14
rs8012923	Hemostatic factors and hematological phenotypes	rs1959947	A=0.27, G=0.73	0.171929	0.812845	0.27	4.76	2.68-6.84/	7e-06	41523462	14
rs8012923	Body mass index	rs12589208	A=0.811, G=0.189	0.163502	1		0.0117	0.0078-0.0156	6e-09	41573132	14
rs8012923	QT interval (drug interaction)	rs1612141	A=0.196, G=0.804	0.146676	0.92617	0.21		NA	5e-06	41702598	14
rs8012923	Life satisfaction	rs7154329	A=0.476, G=0.524	0.11699	0.428136	0.499544	0.00670911	0.0043-0.0091	5e-08	41824444	14
rs8012923	Neuroticism	rs7154329	A=0.476, G=0.524	0.11699	0.428136	0.499544	0.00820133	0.0053-0.0111	2e-08	41824444	14
rs8012923	Positive affect	rs7154329	A=0.476, G=0.524	0.11699	0.428136	0.499544	0.00632598	0.0041-0.0086	3e-08	41824444	14
rs8012923	Depressive symptoms	rs7154329	A=0.476, G=0.524	0.11699	0.428136	0.499544	0.00525866	0.0034-0.0071	2e-08	41824444	14
rs8012923	Well-being spectrum (multivariate analysis)	rs7154329	A=0.476, G=0.524	0.11699	0.428136	0.499544	0.00520714	0.0034-0.007	1e-08	41824444	14
rs72677847	Alanine aminotransferase levels	rs72680099	C=0.911, T=0.089	0.180411	0.772775		0.004	0.0024-0.0056	1e-08	50512111	14
rs72677847	Aspartate aminotransferase levels	rs72680099	C=0.911, T=0.089	0.180411	0.772775		0.0036	0.0026-0.0046	4e-16	50512111	14
rs72677847	Alanine aminotransferase levels	rs72680100	A=0.961, G=0.039	0.45325	0.784759		0.0496	0.037-0.062	1e-15	50512347	14
rs72677847	Aspartate aminotransferase levels	rs72680100	A=0.961, G=0.039	0.45325	0.784759		0.0647	0.053-0.077	3e-25	50512347	14
rs72677847	Sex hormone-binding globulin levels	rs72680100	A=0.961, G=0.039	0.45325	0.784759		0.0426	0.03-0.055	7e-11	50512347	14
rs72677847	Hemoglobin	rs72681869	C=0.006, G=0.994	0.138712	0.828386	0.010983	0.0652517	0.044-0.086	8e-10	50655357	14
rs72677847	Cortical thickness	rs72681869	C=0.006, G=0.994	0.138712	0.828386	0.0108		NA	5e-10	50655357	14
rs72677847	Alanine aminotransferase levels	rs72681869	C=0.006, G=0.994	0.138712	0.828386		0.1095	0.087-0.132	4e-21	50655357	14
rs72677847	Sex hormone-binding globulin levels	rs72681869	C=0.006, G=0.994	0.138712	0.828386		6.974	NA	3e-12	50655357	14
rs72677847	Creatinine levels	rs72681869	C=0.006, G=0.994	0.138712	0.828386		0.0957	0.073-0.118	2e-16	50655357	14
rs72677847	Intraocular pressure	rs72681869	C=0.006, G=0.994	0.138712	0.828386	0.9891	0.4343	0.3-0.57	6e-11	50655357	14
rs72677847	Birth weight	rs72681869	C=0.006, G=0.994	0.138712	0.828386	0.010732	0.083626	0.057-0.11	6e-10	50655357	14
rs72677847	Sex hormone-binding globulin levels adjusted for BMI	rs72681869	C=0.006, G=0.994	0.138712	0.828386	0.011225	0.0471611	0.036-0.059	4e-16	50655357	14
rs72677847	Sex hormone-binding globulin levels	rs72681869	C=0.006, G=0.994	0.138712	0.828386	0.011225	0.0594923	0.046-0.073	1e-18	50655357	14
rs72677847	Medication use (diuretics)	rs72681869	C=0.006, G=0.994	0.138712	0.828386	0.0111769	0.241093	0.17-0.31	1e-10	50655357	14
rs72677847	Medication use (calcium channel blockers)	rs72681869	C=0.006, G=0.994	0.138712	0.828386	0.0112732	0.211039	0.14-0.29	3e-08	50655357	14
rs72677847	Medication use (agents acting on the renin-angiotensin system)	rs72681869	C=0.006, G=0.994	0.138712	0.828386	0.0109838	0.222075	0.17-0.28	2e-14	50655357	14
rs72677847	Hypertension	rs72681869	C=0.006, G=0.994	0.138712	0.828386	0.0099	7.69193	NA	1e-14	50655357	14
rs72677847	Diastolic blood pressure	rs72681869	C=0.006, G=0.994	0.138712	0.828386	0.01	0.598222	0.46-0.74	2e-17	50655357	14
rs72677847	Pulse pressure	rs72681869	C=0.006, G=0.994	0.138712	0.828386	0.0101	0.519694	0.36-0.68	4e-10	50655357	14
rs72677847	Systolic blood pressure	rs72681869	C=0.006, G=0.994	0.138712	0.828386	0.01	1.10484	0.88-1.33	2e-22	50655357	14
rs72677847	Sex hormone-binding globulin levels	rs72681869	C=0.006, G=0.994	0.138712	0.828386	0.0104153	0.106581	0.077-0.137	3e-12	50655357	14
rs72677847	Body mass index	rs72681869	C=0.006, G=0.994	0.138712	0.828386		0.05	0.03-0.07	1e-08	50655357	14
rs72677847	Aspartate aminotransferase levels	rs72681869	C=0.006, G=0.994	0.138712	0.828386		0.1374	0.11-0.16	3e-32	50655357	14
rs72677847	Sex hormone-binding globulin levels	rs72681869	C=0.006, G=0.994	0.138712	0.828386	0.0111	0.0508521	0.042-0.06	3e-31	50655357	14
rs72677847	Sex hormone-binding globulin levels adjusted for BMI	rs72681869	C=0.006, G=0.994	0.138712	0.828386	0.0111	0.0409435	0.033-0.049	2e-25	50655357	14
rs72677847	Total testosterone levels	rs72681869	C=0.006, G=0.994	0.138712	0.828386	0.010926	0.103393	0.075-0.132	4e-14	50655357	14
rs72677847	Total testosterone levels	rs72681869	C=0.006, G=0.994	0.138712	0.828386	0.011073	0.0419559	0.03-0.054	9e-12	50655357	14
rs72677847	Vertex-wise sulcal depth	rs72681869	C=0.006, G=0.994	0.138712	0.828386	0.01	8.36	NA	6e-17	50655357	14
rs72677847	Estimated glomerular filtration rate	rs72681869	C=0.006, G=0.994	0.138712	0.828386		0.0947	0.072-0.117	3e-16	50655357	14
rs72677847	Alanine aminotransferase levels	rs72681869	C=0.006, G=0.994	0.138712	0.828386		0.1011	0.08-0.122	2e-21	50655357	14
rs72677847	Diastolic blood pressure	rs72681869	C=0.006, G=0.994	0.138712	0.828386		0.0789	0.057-0.101	4e-12	50655357	14
rs72677847	Non-albumin protein levels	rs72681869	C=0.006, G=0.994	0.138712	0.828386		0.0777	0.054-0.101	1e-10	50655357	14
rs72677847	Sex hormone-binding globulin levels	rs72681869	C=0.006, G=0.994	0.138712	0.828386		0.115	0.091-0.139	4e-21	50655357	14
rs72677847	Vertex-wise cortical surface area	rs72681869	C=0.006, G=0.994	0.138712	0.828386	0.01	6.04	NA	2e-09	50655357	14
rs72677847	Red blood cell count	rs72681869	C=0.006, G=0.994	0.138712	0.828386	0.010982	0.0615063	0.041-0.082	6e-09	50655357	14
rs72677847	Vertex-wise cortical thickness	rs72681869	C=0.006, G=0.994	0.138712	0.828386	0.01	6.87	NA	7e-12	50655357	14
rs72677847	Glycated hemoglobin levels	rs72681869	C=0.006, G=0.994	0.138712	0.828386		0.0818	0.058-0.105	5e-12	50655357	14
rs72677847	Hemoglobin A1c levels	rs72681869	C=0.006, G=0.994	0.138712	0.828386		0.08	0.059-0.101	3e-13	50655357	14
rs72677847	Triglyceride levels	rs72681869	C=0.006, G=0.994	0.138712	0.828386			NA	4e-09	50655357	14
rs72677847	Triglyceride levels	rs72681869	C=0.006, G=0.994	0.138712	0.828386	0.00851683	0.0542227	0.039-0.069	2e-08	50655357	14
rs72677847	Lung function (forced vital capacity)	rs72681869	C=0.006, G=0.994	0.138712	0.828386	0.0098	7.427	NA	1e-13	50655357	14
rs72677847	Total bilirubin levels	rs72681869	C=0.006, G=0.994	0.138712	0.828386		0.0768	0.054-0.1	4e-11	50655357	14
rs72677847	Urate levels	rs72681869	C=0.006, G=0.994	0.138712	0.828386		0.0938	0.071-0.117	7e-16	50655357	14
rs72677847	Medication use (diuretics)	rs72681869	C=0.006, G=0.994	0.138712	0.828386		0.2411	0.17-0.31	1e-10	50655357	14
rs72677847	Medication use (agents acting on the renin-angiotensin system)	rs72681869	C=0.006, G=0.994	0.138712	0.828386		0.2221	0.17-0.28	2e-14	50655357	14
rs72677847	Medication use (calcium channel blockers)	rs72681869	C=0.006, G=0.994	0.138712	0.828386		0.211	0.14-0.29	3e-08	50655357	14
rs72677847	Systolic blood pressure	rs72681869	C=0.006, G=0.994	0.138712	0.828386		0.0705	0.049-0.092	6e-11	50655357	14
rs72677847	Serum uric acid levels	rs72681869	C=0.006, G=0.994	0.138712	0.828386		0.0798	0.061-0.099	1e-16	50655357	14
rs72677847	Body mass index	rs72681869	C=0.006, G=0.994	0.138712	0.828386		0.0397	0.026-0.053	1e-08	50655357	14
rs72677847	Serum creatinine levels	rs72681869	C=0.006, G=0.994	0.138712	0.828386		0.0747	0.057-0.093	5e-16	50655357	14
rs72677847	Body mass index	rs72681869	C=0.006, G=0.994	0.138712	0.828386			NA	2e-08	50655357	14
rs72677847	Cardiovascular disease	rs72681869	C=0.006, G=0.994	0.138712	0.828386			NA	2e-18	50655357	14
rs72677847	Lung function (FVC)	rs72681869	C=0.006, G=0.994	0.138712	0.828386			NA	4e-11	50655357	14
rs72677847	Systolic blood pressure	rs72681869	C=0.006, G=0.994	0.138712	0.828386			NA	2e-17	50655357	14
rs72677847	Liver enzyme levels (alanine transaminase)	rs72683923	C=0.013, T=0.987	0.373952	0.920794	0.980228	0.0143899	0.012-0.017	3e-25	50735947	14
rs72677847	Estimated glomerular filtration rate	rs72683923	C=0.013, T=0.987	0.373952	0.920794	0.979	0.0076	0.0049-0.0103	2e-08	50735947	14
rs72677847	Estimated glomerular filtration rate	rs72683923	C=0.013, T=0.987	0.373952	0.920794	0.979	0.0074	0.0049-0.0099	8e-09	50735947	14
rs72677847	Estimated glomerular filtration rate	rs72683923	C=0.013, T=0.987	0.373952	0.920794	0.9791	0.0074	0.0049-0.0099	3e-15	50735947	14
rs72677847	Estimated glomerular filtration rate	rs72683923	C=0.013, T=0.987	0.373952	0.920794	0.979	0.0076	0.0049-0.0103	1e-15	50735947	14
rs72677847	Systolic blood pressure	rs72683923	C=0.013, T=0.987	0.373952	0.920794	0.9797	0.9769	0.79-1.16	1e-25	50735947	14
rs72677847	Sex hormone-binding globulin levels	rs72683923	C=0.013, T=0.987	0.373952	0.920794	0.019684	0.0339786	0.025-0.043	3e-16	50735947	14
rs72677847	Sex hormone-binding globulin levels adjusted for BMI	rs72683923	C=0.013, T=0.987	0.373952	0.920794	0.019684	0.0290782	0.021-0.037	6e-15	50735947	14
rs72677847	Estimated glomerular filtration rate	rs72683923	C=0.013, T=0.987	0.373952	0.920794	0.0109	5.542	NA	3e-08	50735947	14
rs72677847	Estimated glomerular filtration rate (creatinine)	rs72683923	C=0.013, T=0.987	0.373952	0.920794	0.0192	9.654	NA	5e-22	50735947	14
rs72677847	Estimated glomerular filtration rate (creatinine)	rs72683923	C=0.013, T=0.987	0.373952	0.920794	0.9801	0.0074	0.0054-0.0094	3e-13	50735947	14
rs72677847	Estimated glomerular filtration rate (creatinine)	rs72683923	C=0.013, T=0.987	0.373952	0.920794	0.98128	0.00925934	0.0075-0.011	1e-24	50735947	14
rs72677847	Aspartate aminotransferase levels	rs72683923	C=0.013, T=0.987	0.373952	0.920794		0.102	0.086-0.118	5e-36	50735947	14
rs72677847	Mean arterial pressure	rs72683923	C=0.013, T=0.987	0.373952	0.920794		0.0573	0.041-0.073	2e-12	50735947	14
rs72677847	Hair color	rs72683923	C=0.013, T=0.987	0.373952	0.920794			NA	1e-14	50735947	14
rs72677847	Serum 25-Hydroxyvitamin D levels	rs142004400	A=0.971, C=0.029	1	1		0.0310034	0.02-0.042	3e-08	50829560	14
rs72677847	Systolic blood pressure	rs72677850	A=0.014, G=0.986	0.475459	1	0.0197	0.9133	0.7-1.13	2e-16	50849397	14
rs72677847	Systolic blood pressure	rs72677850	A=0.014, G=0.986	0.475459	1		0.87	0.6-1.14	5e-10	50849397	14
rs72677847	Diastolic blood pressure	rs72677850	A=0.014, G=0.986	0.475459	1		0.5108	0.35-0.67	3e-10	50849397	14
rs72677847	Alzheimer's disease (age of onset) (adjusted for APOE e4 carrier status)	rs61981931	C=0.954, T=0.046	0.453332	0.85546		0.824	NA	2e-06	50856882	14
rs72677847	Aspartate aminotransferase levels	rs10134101	A=0.963, G=0.037	0.570672	0.856802	0.96	7.28	-	3e-13	50857632	14
rs72677847	Alanine aminotransferase levels	rs2356251	C=0.033, G=0.967	0.286521	0.572173		0.0356	0.024-0.047	4e-10	50941644	14
rs72677847	Aspartate aminotransferase levels	rs2356251	C=0.033, G=0.967	0.286521	0.572173		0.0398	0.029-0.051	3e-12	50941644	14
rs72677847	Mean platelet volume	rs138885196	A=0.042, C=0.958	0.418854	0.784089	0.049556	0.0395248	0.029-0.05	4e-13	50948010	14
rs72677847	Mean corpuscular hemoglobin concentration	rs72679504	A=0.033, C=0.967	0.447146	0.714782	0.040366	0.031759	0.022-0.042	5e-10	50960170	14
rs72677847	Total bilirubin levels	rs72679504	A=0.033, C=0.967	0.447146	0.714782		0.042	0.031-0.053	6e-13	50960170	14
rs72677847	Height	rs12050306	A=0.042, G=0.958	0.418854	0.784089	0.0564	0.0231	0.021-0.026	2e-66	50981217	14
rs7155715	Periodontal disease-related phenotype (Socransky)	rs3783412	A=0.539, G=0.461	0.302154	0.950283	0.53	1.85	NA	8e-06	50856641	14
rs7155715	Aspartate aminotransferase levels	rs10134101	A=0.963, G=0.037	0.124194	0.965231	0.96	7.28	-	3e-13	50857632	14
rs7155715	Cognitive performance	rs1265879	A=0.164, G=0.836	0.211426	0.555592			NA	4e-06	50877983	14
rs7155715	Cognitive performance	rs17718580	C=0.901, T=0.099	0.243028	0.794169			NA	8e-07	50973632	14
rs7155715	Cognitive performance	rs17122693	C=0.131, T=0.869	0.271338	0.717372			NA	3e-07	51084235	14
rs12587025	Aspartate aminotransferase levels	rs10134101	A=0.963, G=0.037	0.119329	0.774497	0.96	7.28	-	3e-13	50857632	14
rs12587025	Hemoglobin concentration	rs12881869	C=0.919, T=0.081	0.36707	0.896993	0.070375	0.029525	0.022-0.037	3e-16	50923249	14
rs12587025	Hemoglobin	rs12881869	C=0.919, T=0.081	0.36707	0.896993	0.070873	0.0288804	0.02-0.037	2e-11	50923249	14
rs12587025	Hemoglobin concentration	rs12881869	C=0.919, T=0.081	0.36707	0.896993	0.0554537		NA	9e-14	50923249	14
rs12587025	Red blood cell count	rs12881869	C=0.919, T=0.081	0.36707	0.896993	0.070387	0.032707	0.026-0.04	1e-19	50923249	14
rs12587025	Red blood cell count	rs12881869	C=0.919, T=0.081	0.36707	0.896993	0.0550644		NA	6e-17	50923249	14
rs12587025	Hemoglobin levels	rs12881869	C=0.919, T=0.081	0.36707	0.896993		0.033	NA	2e-14	50923249	14
rs12587025	Albumin levels	rs12881869	C=0.919, T=0.081	0.36707	0.896993	0.07	0.2	0.14-0.26/	6e-12	50923249	14
rs12587025	Albumin levels	rs12881869	C=0.919, T=0.081	0.36707	0.896993	0.07	0.15	0.1-0.2/	2e-09	50923249	14
rs12587025	Albumin levels	rs12881869	C=0.919, T=0.081	0.36707	0.896993	0.07	0.17	0.12-0.22/	1e-13	50923249	14
rs12587025	Serum albumin levels	rs12881869	C=0.919, T=0.081	0.36707	0.896993		0.0492	0.04-0.058	3e-25	50923249	14
rs12587025	Red blood cell count	rs12881869	C=0.919, T=0.081	0.36707	0.896993	0.070866	0.0350844	0.027-0.044	4e-16	50923249	14
rs12587025	Hip index	rs12881869	C=0.919, T=0.081	0.36707	0.896993		0.0348689	0.024-0.046	9e-10	50923249	14
rs12587025	Serum total protein level	rs12881869	C=0.919, T=0.081	0.36707	0.896993		0.033	0.024-0.042	8e-12	50923249	14
rs12587025	Red blood cell count	rs12881869	C=0.919, T=0.081	0.36707	0.896993		0.0299	0.022-0.038	2e-14	50923249	14
rs12587025	Red blood cell count	rs12881869	C=0.919, T=0.081	0.36707	0.896993			NA	6e-20	50923249	14
rs12587025	Alanine aminotransferase levels	rs2356251	C=0.033, G=0.967	0.108409	0.783283		0.0356	0.024-0.047	4e-10	50941644	14
rs12587025	Aspartate aminotransferase levels	rs2356251	C=0.033, G=0.967	0.108409	0.783283		0.0398	0.029-0.051	3e-12	50941644	14
rs12587025	Mean platelet volume	rs138885196	A=0.042, C=0.958	0.156266	0.829722	0.049556	0.0395248	0.029-0.05	4e-13	50948010	14
rs12587025	Mean corpuscular hemoglobin concentration	rs72679504	A=0.033, C=0.967	0.176697	1	0.040366	0.031759	0.022-0.042	5e-10	50960170	14
rs12587025	Total bilirubin levels	rs72679504	A=0.033, C=0.967	0.176697	1		0.042	0.031-0.053	6e-13	50960170	14
rs12587025	Heel bone mineral density	rs71420186	A=0.075, G=0.925	0.331513	0.888752	0.933864	0.0224927	0.015-0.03	2e-09	50960918	14
rs12587025	Body fat distribution (leg fat ratio)	rs71420186	A=0.075, G=0.925	0.331513	0.888752	0.0644886	0.03284	()	3e-08	50960918	14
rs12587025	Body fat distribution (leg fat ratio)	rs71420186	A=0.075, G=0.925	0.331513	0.888752	0.0644886	0.04477	()	1e-11	50960918	14
rs12587025	Body fat distribution (leg fat ratio)	rs71420186	A=0.075, G=0.925	0.331513	0.888752	0.0644886	0.03842	()	2e-18	50960918	14
rs12587025	Body fat distribution (trunk fat ratio)	rs71420186	A=0.075, G=0.925	0.331513	0.888752	0.0644886	0.02821	()	8e-06	50960918	14
rs12587025	Body fat distribution (trunk fat ratio)	rs71420186	A=0.075, G=0.925	0.331513	0.888752	0.0644886	0.03807	()	3e-08	50960918	14
rs12587025	Body fat distribution (trunk fat ratio)	rs71420186	A=0.075, G=0.925	0.331513	0.888752	0.0644886	0.03296	()	1e-12	50960918	14
rs12587025	Albumin levels	rs71420186	A=0.075, G=0.925	0.331513	0.888752	0.07	0.15	0.1-0.2/	3e-09	50960918	14
rs12587025	Hemoglobin	rs71420186	A=0.075, G=0.925	0.331513	0.888752		0.0241	0.017-0.032	2e-10	50960918	14
rs12587025	Height	rs12050306	A=0.042, G=0.958	0.156266	0.829722	0.0564	0.0231	0.021-0.026	2e-66	50981217	14
rs12587025	Chronic obstructive pulmonary disease liability (machine learning-based score)	rs2356455	A=0.506, G=0.494	0.16037	0.925032		0.01099	0.0069-0.0151	5e-08	51093142	14
rs12587025	Cardiovascular disease	rs2356455	A=0.506, G=0.494	0.16037	0.925032			NA	9e-08	51093142	14
rs12587025	Mean platelet volume	rs3015501	C=0.458, T=0.542	0.141225	0.932648	0.437369	0.033549	0.03-0.037	3e-67	51108524	14
rs12587025	Mean platelet volume	rs3015501	C=0.458, T=0.542	0.141225	0.932648	0.437566		NA	3e-70	51108524	14
rs12587025	Mean platelet volume	rs3015497	C=0.542, T=0.458	0.141225	0.932648	0.563	0.031515	0.024-0.039	6e-18	51113398	14
rs12587025	Mean platelet volume	rs8018308	C=0.543, T=0.457	0.140617	0.932501	0.562498	0.0310713	0.027-0.036	4e-41	51122633	14
rs12587025	Serum albumin levels	rs12889834	A=0.893, G=0.107	0.599222	0.977927		0.0344	0.026-0.043	2e-14	51143139	14
rs12587025	Aspartate aminotransferase to alanine aminotransferase ratio	rs12889834	A=0.893, G=0.107	0.599222	0.977927		0.0276	0.019-0.036	2e-10	51143139	14
rs12587025	Height	rs2984270	C=0.466, T=0.534	0.150142	0.82654	0.4525	0.0038	0.0026-0.005	2e-09	51191676	14
rs12587025	Alanine aminotransferase levels	rs10148309	C=0.846, T=0.154	0.781869	0.907721	0.85	6.88	-	6e-12	51201711	14
rs12587025	Male-pattern baldness	rs10148309	C=0.846, T=0.154	0.781869	0.907721	0.147683	0.0266137	0.018-0.035	1e-09	51201711	14
rs12587025	Balding type 1	rs10148309	C=0.846, T=0.154	0.781869	0.907721			NA	1e-09	51201711	14
rs12587025	Schizophrenia	rs7494766	A=0.435, G=0.565	0.160584	0.803208		1.05	1.03-1.07	2e-08	51218771	14
rs72681698	Liver enzyme levels (alanine transaminase)	rs72683923	C=0.013, T=0.987	0.15428	0.40903	0.980228	0.0143899	0.012-0.017	3e-25	50735947	14
rs72681698	Estimated glomerular filtration rate	rs72683923	C=0.013, T=0.987	0.15428	0.40903	0.979	0.0076	0.0049-0.0103	2e-08	50735947	14
rs72681698	Estimated glomerular filtration rate	rs72683923	C=0.013, T=0.987	0.15428	0.40903	0.979	0.0074	0.0049-0.0099	8e-09	50735947	14
rs72681698	Estimated glomerular filtration rate	rs72683923	C=0.013, T=0.987	0.15428	0.40903	0.9791	0.0074	0.0049-0.0099	3e-15	50735947	14
rs72681698	Estimated glomerular filtration rate	rs72683923	C=0.013, T=0.987	0.15428	0.40903	0.979	0.0076	0.0049-0.0103	1e-15	50735947	14
rs72681698	Systolic blood pressure	rs72683923	C=0.013, T=0.987	0.15428	0.40903	0.9797	0.9769	0.79-1.16	1e-25	50735947	14
rs72681698	Sex hormone-binding globulin levels	rs72683923	C=0.013, T=0.987	0.15428	0.40903	0.019684	0.0339786	0.025-0.043	3e-16	50735947	14
rs72681698	Sex hormone-binding globulin levels adjusted for BMI	rs72683923	C=0.013, T=0.987	0.15428	0.40903	0.019684	0.0290782	0.021-0.037	6e-15	50735947	14
rs72681698	Estimated glomerular filtration rate	rs72683923	C=0.013, T=0.987	0.15428	0.40903	0.0109	5.542	NA	3e-08	50735947	14
rs72681698	Estimated glomerular filtration rate (creatinine)	rs72683923	C=0.013, T=0.987	0.15428	0.40903	0.0192	9.654	NA	5e-22	50735947	14
rs72681698	Estimated glomerular filtration rate (creatinine)	rs72683923	C=0.013, T=0.987	0.15428	0.40903	0.9801	0.0074	0.0054-0.0094	3e-13	50735947	14
rs72681698	Estimated glomerular filtration rate (creatinine)	rs72683923	C=0.013, T=0.987	0.15428	0.40903	0.98128	0.00925934	0.0075-0.011	1e-24	50735947	14
rs72681698	Aspartate aminotransferase levels	rs72683923	C=0.013, T=0.987	0.15428	0.40903		0.102	0.086-0.118	5e-36	50735947	14
rs72681698	Mean arterial pressure	rs72683923	C=0.013, T=0.987	0.15428	0.40903		0.0573	0.041-0.073	2e-12	50735947	14
rs72681698	Hair color	rs72683923	C=0.013, T=0.987	0.15428	0.40903			NA	1e-14	50735947	14
rs72681698	Systolic blood pressure	rs72677850	A=0.014, G=0.986	0.207861	0.492944	0.0197	0.9133	0.7-1.13	2e-16	50849397	14
rs72681698	Systolic blood pressure	rs72677850	A=0.014, G=0.986	0.207861	0.492944		0.87	0.6-1.14	5e-10	50849397	14
rs72681698	Diastolic blood pressure	rs72677850	A=0.014, G=0.986	0.207861	0.492944		0.5108	0.35-0.67	3e-10	50849397	14
rs72681698	Alzheimer's disease (age of onset) (adjusted for APOE e4 carrier status)	rs61981931	C=0.954, T=0.046	0.137229	0.738021		0.824	NA	2e-06	50856882	14
rs72681698	Aspartate aminotransferase levels	rs10134101	A=0.963, G=0.037	0.21622	0.826969	0.96	7.28	-	3e-13	50857632	14
rs72681698	Alanine aminotransferase levels	rs2356251	C=0.033, G=0.967	0.297259	0.91384		0.0356	0.024-0.047	4e-10	50941644	14
rs72681698	Aspartate aminotransferase levels	rs2356251	C=0.033, G=0.967	0.297259	0.91384		0.0398	0.029-0.051	3e-12	50941644	14
rs72681698	Mean platelet volume	rs138885196	A=0.042, C=0.958	0.230993	0.913036	0.049556	0.0395248	0.029-0.05	4e-13	50948010	14
rs72681698	Mean corpuscular hemoglobin concentration	rs72679504	A=0.033, C=0.967	0.243848	0.827681	0.040366	0.031759	0.022-0.042	5e-10	50960170	14
rs72681698	Total bilirubin levels	rs72679504	A=0.033, C=0.967	0.243848	0.827681		0.042	0.031-0.053	6e-13	50960170	14
rs72681698	Height	rs12050306	A=0.042, G=0.958	0.230993	0.913036	0.0564	0.0231	0.021-0.026	2e-66	50981217	14
rs72681698	Pulse pressure	rs72681698	C=0.012, T=0.988	1	1	0.0349	0.6411	0.43-0.85	1e-09	51207741	14
rs72681698	Systolic blood pressure	rs72681698	C=0.012, T=0.988	1	1	0.0349	1.276	0.99-1.56	4e-18	51207741	14
rs72681698	Diastolic blood pressure	rs72681698	C=0.012, T=0.988	1	1	0.0349	0.65	0.47-0.83	4e-13	51207741	14
rs12887631	Body mass index	rs10144318	A=0.498, C=0.502	0.103497	0.490398		0.0084	0.0055-0.0113	1e-08	53189731	14
rs12887631	Protein quantitative trait loci (liver)	rs8004624	A=0.495, G=0.505	0.100449	0.48025	0.4895	0.01524	NA	9e-13	53197711	14
rs12887631	Late-onset Alzheimer's disease	rs7146179	A=0.105, G=0.895	0.169822	0.784611			NA	7e-11	53298853	14
rs12887631	PR interval	rs62003514	C=0.798, T=0.202	0.567401	0.978912	0.8198	0.6815	0.49-0.87	2e-12	53321273	14
rs12887631	JT interval	rs2884345	A=0.699, G=0.301	0.962526	0.985737	0.6852	0.0177	0.011-0.024	2e-08	53323211	14
rs12887631	Pulse pressure	rs7161281	A=0.296, G=0.704	0.985838	1		0.1879	0.13-0.24	5e-12	53350479	14
rs12887631	Systolic blood pressure	rs7161281	A=0.296, G=0.704	0.985838	1		0.3093	0.23-0.39	4e-15	53350479	14
rs12887631	Intraocular pressure	rs12147852	A=0.241, G=0.759	0.12787	0.972379		0.13	0.091-0.169	3e-15	53361875	14
rs12887631	Intraocular pressure	rs12147852	A=0.241, G=0.759	0.12787	0.972379		0.1211	0.091-0.151	2e-15	53361875	14
rs12887631	Pulse pressure	rs12147852	A=0.241, G=0.759	0.12787	0.972379		0.0147	0.0098-0.0196	4e-09	53361875	14
rs12887631	Systolic blood pressure	rs7161323	C=0.296, T=0.704	0.985838	1		0.275	NA	6e-11	53366149	14
rs12887631	Diastolic blood pressure	rs7161323	C=0.296, T=0.704	0.985838	1		0.147	NA	1e-08	53366149	14
rs12887631	Pulse pressure	rs7161323	C=0.296, T=0.704	0.985838	1		0.132	NA	2e-06	53366149	14
rs12887631	Prostate cancer	rs12889169	C=0.202, T=0.798	0.592111	1		0.88059	0.84-0.93	4e-08	53368232	14
rs12887631	Prostate cancer	rs12889169	C=0.202, T=0.798	0.592111	1		0.1182	0.081-0.155	3e-10	53368232	14
rs12887631	Prostate cancer	rs8008270	C=0.798, T=0.202	0.592111	1	0.82	1.12	1.08-1.16	2e-14	53372330	14
rs12887631	Prostate cancer	rs8008270	C=0.798, T=0.202	0.592111	1	0.81	1.09	1.07-1.11	6e-16	53372330	14
rs12887631	Prostate cancer	rs8008270	C=0.798, T=0.202	0.592111	1		1.11	NA	9e-09	53372330	14
rs12887631	Systolic blood pressure	rs12887631	A=0.299, T=0.701	1	1			NA	2e-17	53373399	14
rs12887631	Systolic blood pressure	rs9888615	C=0.7, T=0.3	0.967127	0.985758	0.29	0.318	0.22-0.42	4e-10	53377540	14
rs12887631	PR interval	rs4901308	C=0.794, T=0.206	0.573798	0.972426	0.19	0.8	0.51-1.09	2e-08	53379925	14
rs12887631	Intraocular pressure	rs8009633	C=0.233, G=0.767	0.122124	0.971434	0.768	0.11	0.081-0.139	7e-13	53386836	14
rs12887631	Intraocular pressure	rs8009633	C=0.233, G=0.767	0.122124	0.971434	0.7688	0.1173	0.085-0.15	1e-13	53386836	14
rs12887631	Intraocular pressure	rs8009633	C=0.233, G=0.767	0.122124	0.971434	0.77		NA	5e-16	53386836	14
rs12887631	Prostate cancer	rs4901313	G=0.794, T=0.206	0.573798	0.972426	0.812484	1.12662	1.08-1.18	1e-07	53387109	14
rs12887631	Prostate cancer	rs4901313	G=0.794, T=0.206	0.573798	0.972426		1.083	1.06-1.10	1e-19	53387109	14
rs12887631	Alzheimer's disease or family history of Alzheimer's disease	rs17125924	A=0.92, G=0.08	0.18817	0.964326			NA	6e-09	53391680	14
rs12887631	Alzheimer's disease	rs17125924	A=0.92, G=0.08	0.18817	0.964326	0.0892	1.1	1.07-1.12	8e-16	53391680	14
rs12887631	Resistance to COVID-19 infection (Exposed negative vs positive)	rs12878516	A=0.394, C=0.606	0.254402	0.621949			NA	7e-11	53394444	14
rs12887631	Alzheimer's disease (late onset)	rs17125944	C=0.081, T=0.919	0.177213	0.929533	0.092	1.14	1.09-1.19	8e-09	53400629	14
rs12887631	Height	rs17125944	C=0.081, T=0.919	0.177213	0.929533	0.1012	0.0111	0.0091-0.0131	7e-27	53400629	14
rs9972188	Panic disorder	rs4901869	A=0.596, G=0.404	0.102971	0.376949	0.02		NA	6e-06	59334128	14
rs9972188	Obesity-related traits	rs405460	G=0.591, T=0.409	0.323864	0.977816	0.418	0.03	/	6e-07	59366315	14
rs17256492	Predicted visceral adipose tissue	rs217669	C=0.248, T=0.752	0.643349	0.89293	0.272	0.0174862	0.012-0.023	3e-10	62360075	14
rs17256492	Body mass index	rs217669	C=0.248, T=0.752	0.643349	0.89293	0.7224	0.0172	0.013-0.021	6e-16	62360075	14
rs17256492	Body mass index	rs217669	C=0.248, T=0.752	0.643349	0.89293			NA	3e-14	62360075	14
rs17256492	Body mass index (MTAG)	rs217669	C=0.248, T=0.752	0.643349	0.89293		0.01877	0.014-0.023	4e-16	62360075	14
rs17256492	Body mass index	rs217669	C=0.248, T=0.752	0.643349	0.89293		0.0131	0.0094-0.0168	2e-12	62360075	14
rs17256492	Body mass index	rs217672	A=0.756, C=0.244	0.648939	0.887227	0.7244	0.017	0.013-0.021	2e-15	62361021	14
rs17256492	Body fat percentage	rs217672	A=0.756, C=0.244	0.648939	0.887227	0.27	0.013	%	4e-15	62361021	14
rs17256492	Metabolic biomarkers (multivariate analysis)	rs217672	A=0.756, C=0.244	0.648939	0.887227	0.27		NA	3e-08	62361021	14
rs17256492	Adult body size	rs217672	A=0.756, C=0.244	0.648939	0.887227	0.72828	0.0118089	0.0088-0.0148	2e-14	62361021	14
rs17256492	Body mass index	rs217672	A=0.756, C=0.244	0.648939	0.887227		0.0162	0.011-0.021	7e-10	62361021	14
rs17256492	Weight	rs217672	A=0.756, C=0.244	0.648939	0.887227		0.0134	0.0089-0.0179	7e-09	62361021	14
rs17256492	Body mass index	rs217672	A=0.756, C=0.244	0.648939	0.887227			NA	3e-16	62361021	14
rs17256492	TestASV_29 (Barnesiella) abundance	rs170098	C=0.511, T=0.489	0.234736	0.961238		0.245253	0.14-0.35	7e-06	62393223	14
rs17256492	Predicted developmental stuttering	rs17256492	C=0.21, T=0.79	1	1		0.318	0.19-0.45	1e-06	62394907	14
rs17256492	Metabolite levels	rs11620735	G=0.049, T=0.951	0.192916	1		0.446483	0.25-0.64	7e-06	62402979	14
rs35321406	Diacylglycerol_42:7_[M+H-H2O]1+ levels	rs61184877	A=0.546, C=0.454	0.104981	0.875982		0.119687	0.098-0.141	6e-27	64244296	14
rs35321406	Phosphatidylglycerol-O_40:0_[M-H]1- levels	rs61184877	A=0.546, C=0.454	0.104981	0.875982		0.068105	0.05-0.086	9e-14	64244296	14
rs35321406	Sphingomyelin_38:1_[M+H]1+ levels	rs61184877	A=0.546, C=0.454	0.104981	0.875982		0.0799805	0.057-0.103	8e-12	64244296	14
rs35321406	Sphingomyelin_39:1_[M+H]1+ levels	rs61184877	A=0.546, C=0.454	0.104981	0.875982		0.107476	0.084-0.13	6e-20	64244296	14
rs35321406	Phosphatidylcholine-O_36:1_[M+H]1+/Phosphatidylcholine-P_36:0_[M+H]1+/Phosphatidylethanolamine-O_39:1_[M+H]1+ levels	rs61184877	A=0.546, C=0.454	0.104981	0.875982		0.101797	0.079-0.124	1e-18	64244296	14
rs35321406	Phosphatidylcholine-O_30:1_[M+H]1+/Phosphatidylcholine-P_30:0_[M+H]1+/Phosphatidylethanolamine-O_33:1_[M+H]1+ levels	rs61184877	A=0.546, C=0.454	0.104981	0.875982		0.090722	0.069-0.112	2e-16	64244296	14
rs35321406	Triacylglycerol_45:4_[M+NH4]1+ levels	rs61184877	A=0.546, C=0.454	0.104981	0.875982		0.109963	0.087-0.133	5e-21	64244296	14
rs35321406	Sphingomyelin_32:1_[M+H]1+ levels	rs61184877	A=0.546, C=0.454	0.104981	0.875982		0.129995	0.11-0.15	3e-29	64244296	14
rs35321406	Sphingomyelin_33:1_[M+H]1+ levels	rs61184877	A=0.546, C=0.454	0.104981	0.875982		0.0965949	0.074-0.119	1e-16	64244296	14
rs35321406	Diacylglycerol_42:7_[M+H-H2O]1+ levels	rs8016321	A=0.465, G=0.535	0.110437	0.878897		0.120095	0.098-0.142	2e-27	64340877	14
rs35321406	Phosphatidylglycerol-O_40:0_[M-H]1- levels	rs8016321	A=0.465, G=0.535	0.110437	0.878897		0.0647026	0.047-0.082	1e-12	64340877	14
rs35321406	Sphingomyelin_38:1_[M+H]1+ levels	rs8016321	A=0.465, G=0.535	0.110437	0.878897		0.0783648	0.056-0.101	2e-11	64340877	14
rs35321406	Sphingomyelin_39:1_[M+H]1+ levels	rs8016321	A=0.465, G=0.535	0.110437	0.878897		0.102961	0.08-0.126	1e-18	64340877	14
rs35321406	Phosphatidylcholine-O_30:1_[M+H]1+/Phosphatidylcholine-P_30:0_[M+H]1+/Phosphatidylethanolamine-O_33:1_[M+H]1+ levels	rs8016321	A=0.465, G=0.535	0.110437	0.878897		0.0905392	0.069-0.112	1e-16	64340877	14
rs35321406	Phosphatidylcholine-O_36:1_[M+H]1+/Phosphatidylcholine-P_36:0_[M+H]1+/Phosphatidylethanolamine-O_39:1_[M+H]1+ levels	rs8016321	A=0.465, G=0.535	0.110437	0.878897		0.0969414	0.075-0.119	2e-17	64340877	14
rs35321406	Triacylglycerol_45:4_[M+NH4]1+ levels	rs8016321	A=0.465, G=0.535	0.110437	0.878897		0.105342	0.083-0.128	1e-19	64340877	14
rs35321406	Sphingomyelin_32:1_[M+H]1+ levels	rs8016321	A=0.465, G=0.535	0.110437	0.878897		0.126597	0.1-0.15	3e-28	64340877	14
rs35321406	Sphingomyelin_33:1_[M+H]1+ levels	rs8016321	A=0.465, G=0.535	0.110437	0.878897		0.0974029	0.075-0.12	4e-17	64340877	14
rs12882704	Basophil percentage of white cells	rs12878807	A=0.444, T=0.556	0.208518	0.574049	0.477954	0.0134519	0.0091-0.0178	1e-09	67964688	14
rs12882704	Alkenylphosphatidylcholine (P-17:0/20:4) (a) levels	rs12878807	A=0.444, T=0.556	0.208518	0.574049		0.254	0.21-0.3	2e-30	67964688	14
rs12882704	Phosphatidylinositol-O(36:0)_[M-H]1-/Phosphatidylglycerol(37:0)_[M+OAc]1- levels	rs12878807	A=0.444, T=0.556	0.208518	0.574049		0.1322	0.11-0.16	5e-26	67964688	14
rs12882704	Phosphatidylcholine-O(36:5)_[M+H]1+/Phosphatidylcholine-P(36:4)_[M+H]1+ levels	rs12878807	A=0.444, T=0.556	0.208518	0.574049		0.064	0.052-0.076	5e-26	67964688	14
rs12882704	Sphingomyelin(44:9)_[M+H]1- levels	rs12878807	A=0.444, T=0.556	0.208518	0.574049		0.0722	0.059-0.086	5e-26	67964688	14
rs12882704	1-(1-enyl-palmitoyl)-2-arachidonoyl-gpc (p-16:0/20:4) levels	rs12878807	A=0.444, T=0.556	0.208518	0.574049		0.26	NA	2e-45	67964688	14
rs12882704	1-(1-enyl-palmitoyl)-2-palmitoleoyl-GPC (P-16:0/16:1) levels	rs12878807	A=0.444, T=0.556	0.208518	0.574049		0.36	NA	3e-85	67964688	14
rs12882704	1-(1-enyl-palmitoyl)-2-myristoyl-GPC (p-16:0/14:0) levels	rs12878807	A=0.444, T=0.556	0.208518	0.574049		0.23	NA	6e-35	67964688	14
rs12882704	1-(1-enyl-palmitoyl)-2-palmitoyl-GPC (P-16:0/16:0) levels	rs12878807	A=0.444, T=0.556	0.208518	0.574049		0.44	NA	2e-130	67964688	14
rs12882704	1-(1-enyl-palmitoyl)-2-myristoyl-GPC (p-16:0/14:0) levels	rs12878807	A=0.444, T=0.556	0.208518	0.574049		0.15	0.12-0.18	6e-23	67964688	14
rs12882704	1-(1-enyl-palmitoyl)-2-oleoyl-gpc (p-16:0/18:1) levels	rs12878807	A=0.444, T=0.556	0.208518	0.574049		0.099	0.072-0.126	4e-12	67964688	14
rs12882704	1-(1-enyl-palmitoyl)-2-palmitoyl-GPC (P-16:0/16:0) levels	rs12878807	A=0.444, T=0.556	0.208518	0.574049		0.316	0.29-0.34	5e-103	67964688	14
rs12882704	Alkenylphosphatidylcholine (P-17:0/20:4) (a) levels	rs12878807	A=0.444, T=0.556	0.208518	0.574049		0.205	0.16-0.25	2e-20	67964688	14
rs12882704	1-(1-enyl-stearoyl)-2-arachidonoyl-GPC (p-18:0/20:4) levels	rs12878807	A=0.444, T=0.556	0.208518	0.574049		0.14	NA	1e-14	67964688	14
rs12882704	Alkenylphosphatidylcholine (P-18:0/22:5) levels	rs11158671	A=0.444, G=0.556	0.208518	0.574049		0.191	0.15-0.23	5e-18	67965452	14
rs12882704	Alkenylphosphatidylcholine (P-16:0/22:6) levels	rs11158671	A=0.444, G=0.556	0.208518	0.574049		0.143	0.1-0.186	1e-10	67965452	14
rs12882704	Phosphatidylinositol-O(36:0)_[M-H]1-/Phosphatidylglycerol(37:0)_[M+OAc]1- levels	rs11158671	A=0.444, G=0.556	0.208518	0.574049		0.0752	0.062-0.088	4e-31	67965452	14
rs12882704	Phosphatidylcholine-ether levels	rs11158671	A=0.444, G=0.556	0.208518	0.574049	0.4473	0.1649	0.099-0.231	9e-07	67965452	14
rs12882704	Phosphatidylcholine-O(36:5)_[M+H]1+/Phosphatidylcholine-P(36:4)_[M+H]1+ levels	rs11158671	A=0.444, G=0.556	0.208518	0.574049		0.1376	0.11-0.16	4e-31	67965452	14
rs12882704	Sphingomyelin(44:9)_[M+H]1- levels	rs11158671	A=0.444, G=0.556	0.208518	0.574049		0.1016	0.084-0.119	4e-31	67965452	14
rs12882704	Phosphatidylcholine plasmalogen C38:6 levels	rs11158671	A=0.444, G=0.556	0.208518	0.574049		0.279082	0.2-0.36	9e-13	67965452	14
rs12882704	Metabolite peak levels (QI6095)	rs11158671	A=0.444, G=0.556	0.208518	0.574049		0.312075	0.24-0.39	1e-15	67965452	14
rs12882704	Metabolite peak levels (QI6080)	rs11158671	A=0.444, G=0.556	0.208518	0.574049		0.34098	0.26-0.42	2e-18	67965452	14
rs12882704	1-(1-enyl-palmitoyl)-2-docosahexaenoyl-GPC (p-16:0/22:6) levels	rs11158671	A=0.444, G=0.556	0.208518	0.574049		0.15	NA	1e-16	67965452	14
rs12882704	1-(1-enyl-palmitoyl)-2-palmitoleoyl-GPC (P-16:0/16:1) levels	rs11158671	A=0.444, G=0.556	0.208518	0.574049		0.285	0.26-0.31	1e-92	67965452	14
rs12882704	Alkenylphosphatidylcholine (P-18:0/22:5) levels	rs11158671	A=0.444, G=0.556	0.208518	0.574049		0.156	0.11-0.2	2e-12	67965452	14
rs12882704	Alkenylphosphatidylcholine (P-17:0/20:4) (b) levels	rs10873201	C=0.571, T=0.429	0.214192	0.564439		0.162	0.12-0.21	3e-13	67966599	14
rs12882704	Phosphatidylinositol-O(36:0)_[M-H]1-/Phosphatidylglycerol(37:0)_[M+OAc]1- levels	rs10873201	C=0.571, T=0.429	0.214192	0.564439		0.0977	0.082-0.114	2e-32	67966599	14
rs12882704	Phosphatidylcholine-O(36:5)_[M+H]1+/Phosphatidylcholine-P(36:4)_[M+H]1+ levels	rs10873201	C=0.571, T=0.429	0.214192	0.564439		0.1739	0.15-0.2	2e-32	67966599	14
rs12882704	Sphingomyelin(44:9)_[M+H]1- levels	rs10873201	C=0.571, T=0.429	0.214192	0.564439		0.1722	0.14-0.2	2e-32	67966599	14
rs12882704	1-(1-enyl-palmitoyl)-2-oleoyl-gpc (p-16:0/18:1) levels	rs10873201	C=0.571, T=0.429	0.214192	0.564439		0.13	NA	6e-12	67966599	14
rs12882704	1-(1-enyl-palmitoyl)-2-docosahexaenoyl-GPC (p-16:0/22:6) levels	rs10873201	C=0.571, T=0.429	0.214192	0.564439		0.111	0.082-0.14	6e-14	67966599	14
rs12882704	1-(1-enyl-palmitoyl)-2-arachidonoyl-gpc (p-16:0/20:4) levels	rs10873201	C=0.571, T=0.429	0.214192	0.564439		0.201	0.17-0.23	5e-42	67966599	14
rs12882704	1-(1-enyl-palmitoyl)-GPC (p-16:0) levels	rs10873201	C=0.571, T=0.429	0.214192	0.564439		0.12	NA	7e-11	67966599	14
rs12882704	Alkenylphosphatidylcholine (P-16:0/18:0) levels	rs72719193	A=0.444, G=0.556	0.208518	0.574049		0.124	0.081-0.167	2e-08	67969108	14
rs12882704	Alkenylphosphatidylcholine (P-16:0/20:4) levels	rs72719193	A=0.444, G=0.556	0.208518	0.574049		0.249	0.21-0.29	2e-29	67969108	14
rs12882704	Alkenylphosphatidylcholine (P-36:3) levels	rs72719193	A=0.444, G=0.556	0.208518	0.574049		0.139	0.096-0.182	3e-10	67969108	14
rs12882704	Alkenylphosphatidylcholine (P-38:5) (a) levels	rs72719193	A=0.444, G=0.556	0.208518	0.574049		0.284	0.24-0.33	7e-38	67969108	14
rs12882704	Alkenylphosphatidylcholine (P-38:5) (b) levels	rs72719193	A=0.444, G=0.556	0.208518	0.574049		0.142	0.099-0.185	1e-10	67969108	14
rs12882704	Phosphatidylethanolamine-O_34:1_[M-H]1-/Phosphatidylethanolamine-P_34:0_[M-H]1- levels	rs72719193	A=0.444, G=0.556	0.208518	0.574049		0.0843008	0.068-0.1	7e-25	67969108	14
rs12882704	Lysophosphatidylcholine-O_16:1_[M+H]1+/Lysophosphatidylcholine-P_16:0_[M+H]1+ levels	rs72719193	A=0.444, G=0.556	0.208518	0.574049		0.0548802	0.038-0.072	1e-10	67969108	14
rs12882704	Phosphatidylinositol-O(36:0)_[M-H]1-/Phosphatidylglycerol(37:0)_[M+OAc]1- levels	rs72719193	A=0.444, G=0.556	0.208518	0.574049		0.0715	0.049-0.094	3e-10	67969108	14
rs12882704	Total Alkenylphosphatidylcholine levels	rs72719193	A=0.444, G=0.556	0.208518	0.574049		0.206	0.16-0.25	1e-20	67969108	14
rs12882704	Serum metabolite ratios in chronic kidney disease	rs72719193	A=0.444, G=0.556	0.208518	0.574049		0.330504	0.25-0.41	3e-16	67969108	14
rs12882704	Serum metabolite ratios in chronic kidney disease	rs72719193	A=0.444, G=0.556	0.208518	0.574049		0.376328	0.3-0.45	4e-21	67969108	14
rs12882704	Phosphatidylcholine-O(36:5)_[M+H]1+/Phosphatidylcholine-P(36:4)_[M+H]1+ levels	rs72719193	A=0.444, G=0.556	0.208518	0.574049		0.0355	0.025-0.046	3e-10	67969108	14
rs12882704	Phosphatidylcholine-O_32:1_[M+H]1+/Phosphatidylcholine-P_32:0_[M+H]1+/Phosphatidylethanolamine-O_35:1_[M+H]1+ levels	rs72719193	A=0.444, G=0.556	0.208518	0.574049		0.206017	0.18-0.23	4e-68	67969108	14
rs12882704	Sphingomyelin(44:9)_[M+H]1- levels	rs72719193	A=0.444, G=0.556	0.208518	0.574049		0.0355	0.025-0.046	3e-10	67969108	14
rs12882704	Alkenylphosphatidylcholine (P-38:5) (a) levels	rs72719193	A=0.444, G=0.556	0.208518	0.574049		0.213	0.17-0.26	6e-22	67969108	14
rs12882704	Alkenylphosphatidylcholine (P-16:0/20:4) levels	rs72719193	A=0.444, G=0.556	0.208518	0.574049		0.196	0.15-0.24	7e-19	67969108	14
rs12882704	1-(1-enyl-palmitoyl)-2-arachidonoyl-gpc (p-16:0/20:4) levels	rs72719193	A=0.444, G=0.556	0.208518	0.574049	0.477783	0.226397	0.2-0.26	8e-51	67969108	14
rs12882704	Phosphatidylcholine-O_32:1_[M+H]1+/Phosphatidylcholine-P_32:0_[M+H]1+/Phosphatidylethanolamine-O_35:1_[M+H]1+ levels	rs34393725	A=0.917, G=0.083	0.137698	0.874501		0.145021	0.11-0.18	2e-13	67975036	14
rs12882704	Phospholipid levels (plasma)	rs1077989	A=0.552, C=0.448	0.203001	0.570979		0	0.80-1.80%	9e-18	67975822	14
rs12882704	Serum metabolite levels	rs1077989	A=0.552, C=0.448	0.203001	0.570979	0.504203	0.258	0.21-0.3	3e-30	67975822	14
rs12882704	Serum metabolite levels	rs1077989	A=0.552, C=0.448	0.203001	0.570979	0.504203	0.178	0.13-0.22	2e-14	67975822	14
rs12882704	Serum metabolite levels	rs1077989	A=0.552, C=0.448	0.203001	0.570979	0.504203	0.397	0.35-0.44	6e-66	67975822	14
rs12882704	Serum metabolite levels	rs1077989	A=0.552, C=0.448	0.203001	0.570979	0.504203	0.443	0.4-0.49	4e-85	67975822	14
rs12882704	Phosphatidylcholine acyl-alkyl C32:1 levels	rs1077989	A=0.552, C=0.448	0.203001	0.570979	0.5238	19.631	()	8e-86	67975822	14
rs12882704	Phosphatidylcholine diacyl C36:0 levels	rs1077989	A=0.552, C=0.448	0.203001	0.570979	0.5237	7.916	()	2e-15	67975822	14
rs12882704	Alkenylphosphatidylcholine (P-18:1/22:6) levels	rs1077989	A=0.552, C=0.448	0.203001	0.570979		0.125	0.082-0.168	1e-08	67975822	14
rs12882704	Alkenylphosphatidylcholine (P-20:0/20:4) levels	rs1077989	A=0.552, C=0.448	0.203001	0.570979		0.243	0.2-0.29	4e-28	67975822	14
rs12882704	Phosphatidylinositol-O(36:0)_[M-H]1-/Phosphatidylglycerol(37:0)_[M+OAc]1- levels	rs1077989	A=0.552, C=0.448	0.203001	0.570979		0.1385	0.12-0.16	3e-34	67975822	14
rs12882704	Phosphatidylcholine acyl-alkyl C38:6 levels	rs1077989	A=0.552, C=0.448	0.203001	0.570979	0.5239	9.732	()	2e-22	67975822	14
rs12882704	Phosphatidylcholine acyl-alkyl C32:2 levels	rs1077989	A=0.552, C=0.448	0.203001	0.570979	0.5238	16.169	()	8e-59	67975822	14
rs12882704	Phosphatidylcholine acyl-alkyl C36:5 levels	rs1077989	A=0.552, C=0.448	0.203001	0.570979	0.5238	16.729	()	8e-63	67975822	14
rs12882704	1-(1-enyl-palmitoyl)-2-palmitoleoyl-GPC (P-16:0/16:1) levels in elite athletes	rs1077989	A=0.552, C=0.448	0.203001	0.570979		0.288851	0.17-0.41	6e-06	67975822	14
rs12882704	Lysoalkenylphosphatidylcholine (P-16:0) levels	rs1077989	A=0.552, C=0.448	0.203001	0.570979		0.163	0.12-0.21	2e-13	67975822	14
rs12882704	Lysoalkenylphosphatidylcholine (P-18:1) levels	rs1077989	A=0.552, C=0.448	0.203001	0.570979		0.139	0.096-0.182	3e-10	67975822	14
rs12882704	Lysoalkenylphosphatidylcholine (P-20:0) levels	rs1077989	A=0.552, C=0.448	0.203001	0.570979		0.177	0.13-0.22	1e-15	67975822	14
rs12882704	Total Lysoalkenylphosphatidylcholine levels	rs1077989	A=0.552, C=0.448	0.203001	0.570979		0.147	0.1-0.19	3e-11	67975822	14
rs12882704	Serum metabolite ratios in chronic kidney disease	rs1077989	A=0.552, C=0.448	0.203001	0.570979		0.308987	0.23-0.39	3e-14	67975822	14
rs12882704	Serum metabolite ratios in chronic kidney disease	rs1077989	A=0.552, C=0.448	0.203001	0.570979		0.328811	0.25-0.41	6e-16	67975822	14
rs12882704	Serum metabolite ratios in chronic kidney disease	rs1077989	A=0.552, C=0.448	0.203001	0.570979		0.368982	0.29-0.45	2e-20	67975822	14
rs12882704	Serum metabolite concentrations in chronic kidney disease	rs1077989	A=0.552, C=0.448	0.203001	0.570979		0.278589	0.2-0.36	2e-12	67975822	14
rs12882704	Serum metabolite concentrations in chronic kidney disease	rs1077989	A=0.552, C=0.448	0.203001	0.570979		0.212349	0.14-0.29	2e-08	67975822	14
rs12882704	Phosphatidylcholine-O(36:5)_[M+H]1+/Phosphatidylcholine-P(36:4)_[M+H]1+ levels	rs1077989	A=0.552, C=0.448	0.203001	0.570979		0.1245	0.1-0.14	2e-34	67975822	14
rs12882704	1-(1-enyl-palmitoyl)-2-palmitoyl-GPC (P-16:0/16:0) levels	rs1077989	A=0.552, C=0.448	0.203001	0.570979		0.5443	0.41-0.68	1e-13	67975822	14
rs12882704	Sphingomyelin(44:9)_[M+H]1- levels	rs1077989	A=0.552, C=0.448	0.203001	0.570979		0.0825	0.069-0.096	3e-34	67975822	14
rs12882704	Alkenylphosphatidylcholine (P-20:0/20:4) levels	rs1077989	A=0.552, C=0.448	0.203001	0.570979		0.196	0.15-0.24	1e-18	67975822	14
rs12882704	1-(1-enyl-palmitoyl)-2-palmitoyl-GPC (P-16:0/16:0) levels	rs1077989	A=0.552, C=0.448	0.203001	0.570979	0.476476	0.356841	0.33-0.39	1e-125	67975822	14
rs12882704	1-(1-enyl-palmitoyl)-GPC (p-16:0) levels	rs1077989	A=0.552, C=0.448	0.203001	0.570979	0.477068	0.099282	0.069-0.13	2e-10	67975822	14
rs12882704	1-(1-enyl-palmitoyl)-2-oleoyl-gpc (p-16:0/18:1) levels	rs1077989	A=0.552, C=0.448	0.203001	0.570979	0.476164	0.0972617	0.068-0.127	1e-10	67975822	14
rs12882704	1-(1-enyl-palmitoyl)-2-palmitoleoyl-GPC (P-16:0/16:1) levels	rs1077989	A=0.552, C=0.448	0.203001	0.570979	0.477125	0.329199	0.3-0.36	3e-113	67975822	14
rs12882704	Phosphatidylcholine acyl-alkyl C32:2 levels	rs1077989	A=0.552, C=0.448	0.203001	0.570979	0.5292	0.0603	0.052-0.069	1e-45	67975822	14
rs12882704	Phosphatidylcholine acyl-alkyl C32:1 levels	rs1077989	A=0.552, C=0.448	0.203001	0.570979	0.5294	0.0653	0.057-0.073	9e-57	67975822	14
rs12882704	Phosphatidylcholine acyl-alkyl C36:5 levels	rs1077989	A=0.552, C=0.448	0.203001	0.570979	0.5293	0.0636	0.054-0.073	6e-40	67975822	14
rs12882704	Alkenylphosphatidylcholine (P-16:0/14:0) levels	rs1885041	C=0.555, T=0.445	0.207128	0.573286		0.211	0.17-0.25	1e-21	67976325	14
rs12882704	Alkenylphosphatidylcholine (P-16:0/16:0) levels	rs1885041	C=0.555, T=0.445	0.207128	0.573286		0.453	0.41-0.49	2e-97	67976325	14
rs12882704	Alkenylphosphatidylcholine (P-16:0/16:1) levels	rs1885041	C=0.555, T=0.445	0.207128	0.573286		0.389	0.35-0.43	2e-71	67976325	14
rs12882704	Alkenylphosphatidylcholine (P-16:0/18:1) levels	rs1885041	C=0.555, T=0.445	0.207128	0.573286		0.135	0.092-0.178	1e-09	67976325	14
rs12882704	Phosphatidylinositol-O(36:0)_[M-H]1-/Phosphatidylglycerol(37:0)_[M+OAc]1- levels	rs1885041	C=0.555, T=0.445	0.207128	0.573286		0.0417	0.031-0.053	1e-13	67976325	14
rs12882704	Serum metabolite ratios in chronic kidney disease	rs1885041	C=0.555, T=0.445	0.207128	0.573286		0.452313	0.38-0.53	5e-30	67976325	14
rs12882704	Serum metabolite ratios in chronic kidney disease	rs1885041	C=0.555, T=0.445	0.207128	0.573286		0.384229	0.31-0.46	5e-22	67976325	14
rs12882704	Phosphatidylcholine-O(36:5)_[M+H]1+/Phosphatidylcholine-P(36:4)_[M+H]1+ levels	rs1885041	C=0.555, T=0.445	0.207128	0.573286		0.1074	0.079-0.136	1e-13	67976325	14
rs12882704	Sphingomyelin(44:9)_[M+H]1- levels	rs1885041	C=0.555, T=0.445	0.207128	0.573286		0.0813	0.06-0.103	1e-13	67976325	14
rs12882704	Alkenylphosphatidylcholine (P-16:0/16:0) levels	rs1885041	C=0.555, T=0.445	0.207128	0.573286		0.325	0.28-0.37	2e-49	67976325	14
rs12882704	Alkenylphosphatidylcholine (P-16:0/16:1) levels	rs1885041	C=0.555, T=0.445	0.207128	0.573286		0.276	0.23-0.32	5e-36	67976325	14
rs12882704	Phosphatidylcholine-O(36:5)_[M+H]1+/Phosphatidylcholine-P(36:4)_[M+H]1+ levels	rs7155830	A=0.461, G=0.539	0.12309	0.456353		0.1049	0.072-0.137	2e-10	67979557	14
rs12882704	Sphingomyelin(44:9)_[M+H]1- levels	rs7155830	A=0.461, G=0.539	0.12309	0.456353		0.1049	0.072-0.137	2e-10	67979557	14
rs12882704	Phosphatidylcholine-O(36:5)_[M+H]1+/Phosphatidylcholine-P(36:4)_[M+H]1+ levels	rs7156144	A=0.398, G=0.602	0.190903	0.499033		0.0219	0.015-0.029	2e-10	67979713	14
rs12882704	Sphingomyelin(44:9)_[M+H]1- levels	rs7156144	A=0.398, G=0.602	0.190903	0.499033		0.0789	0.055-0.103	2e-10	67979713	14
rs12882704	Phosphatidylethanolamine-O_34:1_[M-H]1-/Phosphatidylethanolamine-P_34:0_[M-H]1- levels	rs7155911	A=0.602, G=0.398	0.190903	0.499033		0.0707108	0.054-0.087	1e-17	67979845	14
rs12882704	Lysophosphatidylcholine-O_16:1_[M+H]1+/Lysophosphatidylcholine-P_16:0_[M+H]1+ levels	rs7155911	A=0.602, G=0.398	0.190903	0.499033		0.0555513	0.039-0.072	1e-10	67979845	14
rs12882704	Phosphatidylcholine-O(36:5)_[M+H]1+/Phosphatidylcholine-P(36:4)_[M+H]1+ levels	rs7155911	A=0.602, G=0.398	0.190903	0.499033		0.1049	0.072-0.137	2e-10	67979845	14
rs12882704	Phosphatidylcholine-O_32:1_[M+H]1+/Phosphatidylcholine-P_32:0_[M+H]1+/Phosphatidylethanolamine-O_35:1_[M+H]1+ levels	rs7155911	A=0.602, G=0.398	0.190903	0.499033		0.18592	0.16-0.21	1e-54	67979845	14
rs12882704	Sphingomyelin(44:9)_[M+H]1- levels	rs7155911	A=0.602, G=0.398	0.190903	0.499033		0.0566	0.039-0.074	2e-10	67979845	14
rs12882704	Phosphatidylcholine-O(36:5)_[M+H]1+/Phosphatidylcholine-P(36:4)_[M+H]1+ levels	rs12878949	A=0.538, G=0.462	0.122059	0.455348		0.0786	0.064-0.093	5e-26	67979977	14
rs12882704	Sphingomyelin(44:9)_[M+H]1- levels	rs12878949	A=0.538, G=0.462	0.122059	0.455348		0.1124	0.091-0.133	5e-26	67979977	14
rs12882704	Phosphatidylcholine-O(36:5)_[M+H]1+/Phosphatidylcholine-P(36:4)_[M+H]1+ levels	rs12878981	A=0.538, G=0.462	0.122059	0.455348		0.0614	0.05-0.073	5e-26	67980031	14
rs12882704	Sphingomyelin(44:9)_[M+H]1- levels	rs12878981	A=0.538, G=0.462	0.122059	0.455348		0.0791	0.064-0.094	5e-26	67980031	14
rs12882704	Phosphatidylcholine-O(36:5)_[M+H]1+/Phosphatidylcholine-P(36:4)_[M+H]1+ levels	rs12879556	C=0.462, G=0.538	0.122059	0.455348		0.0935	0.076-0.111	5e-26	67980074	14
rs12882704	Sphingomyelin(44:9)_[M+H]1- levels	rs12879556	C=0.462, G=0.538	0.122059	0.455348		0.1469	0.12-0.17	6e-26	67980074	14
rs12882704	Phosphatidylcholine-O(36:5)_[M+H]1+/Phosphatidylcholine-P(36:4)_[M+H]1+ levels	rs10133618	C=0.462, G=0.538	0.122059	0.455348		0.1053	0.09-0.121	2e-40	67981403	14
rs12882704	Sphingomyelin(44:9)_[M+H]1- levels	rs10133618	C=0.462, G=0.538	0.122059	0.455348		0.1063	0.091-0.122	2e-40	67981403	14
rs12882704	Phosphatidylcholine-O(36:5)_[M+H]1+/Phosphatidylcholine-P(36:4)_[M+H]1+ levels	rs2273596	C=0.462, T=0.538	0.122059	0.455348		0.0786	0.057-0.1	4e-13	67981870	14
rs12882704	Sphingomyelin(44:9)_[M+H]1- levels	rs2273596	C=0.462, T=0.538	0.122059	0.455348		0.0612	0.045-0.078	4e-13	67981870	14
rs12882704	Phosphatidylcholine-O(36:5)_[M+H]1+/Phosphatidylcholine-P(36:4)_[M+H]1+ levels	rs7160944	A=0.465, G=0.535	0.119001	0.452311		0.1049	0.072-0.137	2e-10	67983485	14
rs12882704	Sphingomyelin(44:9)_[M+H]1- levels	rs7160944	A=0.465, G=0.535	0.119001	0.452311		0.1049	0.072-0.137	2e-10	67983485	14
rs12882704	Phosphatidylcholine-O(36:5)_[M+H]1+/Phosphatidylcholine-P(36:4)_[M+H]1+ levels	rs7160654	C=0.535, T=0.465	0.119001	0.452311		0.101	0.07-0.132	2e-10	67983491	14
rs12882704	Sphingomyelin(44:9)_[M+H]1- levels	rs7160654	C=0.535, T=0.465	0.119001	0.452311		0.1049	0.072-0.137	2e-10	67983491	14
rs12882704	Phosphatidylcholine-O(36:5)_[M+H]1+/Phosphatidylcholine-P(36:4)_[M+H]1+ levels	rs7140327	G=0.462, T=0.538	0.122059	0.455348		0.0218	0.015-0.028	2e-10	67983540	14
rs12882704	Sphingomyelin(44:9)_[M+H]1- levels	rs7140327	G=0.462, T=0.538	0.122059	0.455348		0.105	0.072-0.138	2e-10	67983540	14
rs12882704	Phosphatidylcholine-O(36:5)_[M+H]1+/Phosphatidylcholine-P(36:4)_[M+H]1+ levels	rs7140470	C=0.462, T=0.538	0.122059	0.455348		0.1415	0.098-0.185	2e-10	67983559	14
rs12882704	Sphingomyelin(44:9)_[M+H]1- levels	rs7140470	C=0.462, T=0.538	0.122059	0.455348		0.0591	0.041-0.077	2e-10	67983559	14
rs12882704	Phosphatidylcholine-O(36:5)_[M+H]1+/Phosphatidylcholine-P(36:4)_[M+H]1+ levels	rs7161368	C=0.538, T=0.462	0.122059	0.455348		0.1096	0.076-0.144	2e-10	67983868	14
rs12882704	Sphingomyelin(44:9)_[M+H]1- levels	rs7161368	C=0.538, T=0.462	0.122059	0.455348		0.0575	0.04-0.075	2e-10	67983868	14
rs12882704	Phosphatidylcholine-O(36:5)_[M+H]1+/Phosphatidylcholine-P(36:4)_[M+H]1+ levels	rs7144333	C=0.535, T=0.465	0.12193	0.457843		0.105	0.072-0.138	2e-10	67984105	14
rs12882704	Sphingomyelin(44:9)_[M+H]1- levels	rs7144333	C=0.535, T=0.465	0.12193	0.457843		0.105	0.072-0.138	2e-10	67984105	14
rs12882704	Phosphatidylcholine-O(36:5)_[M+H]1+/Phosphatidylcholine-P(36:4)_[M+H]1+ levels	rs7144624	G=0.535, T=0.465	0.12193	0.457843		0.0515	0.036-0.067	2e-10	67984109	14
rs12882704	Sphingomyelin(44:9)_[M+H]1- levels	rs7144624	G=0.535, T=0.465	0.12193	0.457843		0.0542	0.037-0.071	2e-10	67984109	14
rs12882704	Parkinson's disease	rs1555399	A=0.464, T=0.536	0.120015	0.453327	0.532	1.1148	1.09-1.14	7e-14	67984370	14
rs12882704	Parkinson's disease	rs1555399	A=0.464, T=0.536	0.120015	0.453327	0.514	1.09	1.06-1.11	1e-10	67984370	14
rs12882704	Phosphatidylcholine-O(36:5)_[M+H]1+/Phosphatidylcholine-P(36:4)_[M+H]1+ levels	rs1555399	A=0.464, T=0.536	0.120015	0.453327		0.088	0.071-0.105	2e-23	67984370	14
rs12882704	Sphingomyelin(44:9)_[M+H]1- levels	rs1555399	A=0.464, T=0.536	0.120015	0.453327		0.0777	0.062-0.093	2e-23	67984370	14
rs12882704	Phosphatidylcholine-O(36:5)_[M+H]1+/Phosphatidylcholine-P(36:4)_[M+H]1+ levels	rs1555398	C=0.536, G=0.464	0.120015	0.453327		0.0781	0.063-0.093	2e-23	67984373	14
rs12882704	Sphingomyelin(44:9)_[M+H]1- levels	rs1555398	C=0.536, G=0.464	0.120015	0.453327		0.099	0.08-0.118	2e-23	67984373	14
rs12882704	Phosphatidylcholine-O(36:5)_[M+H]1+/Phosphatidylcholine-P(36:4)_[M+H]1+ levels	rs1555397	A=0.462, G=0.538	0.122059	0.455348		0.1333	0.11-0.16	2e-23	67984540	14
rs12882704	Sphingomyelin(44:9)_[M+H]1- levels	rs1555397	A=0.462, G=0.538	0.122059	0.455348		0.1872	0.15-0.22	2e-23	67984540	14
rs12882704	Phosphatidylcholine-O(36:5)_[M+H]1+/Phosphatidylcholine-P(36:4)_[M+H]1+ levels	rs10143518	C=0.534, G=0.466	0.120909	0.456833		0.091	0.078-0.104	2e-40	67984662	14
rs12882704	Sphingomyelin(44:9)_[M+H]1- levels	rs10143518	C=0.534, G=0.466	0.120909	0.456833		0.0929	0.079-0.107	2e-40	67984662	14
rs12882704	Phosphatidylcholine-O(36:5)_[M+H]1+/Phosphatidylcholine-P(36:4)_[M+H]1+ levels	rs11621977	G=0.466, T=0.534	0.120909	0.456833		0.0902	0.074-0.106	7e-29	67984737	14
rs12882704	Sphingomyelin(44:9)_[M+H]1- levels	rs11621977	G=0.466, T=0.534	0.120909	0.456833		0.0884	0.073-0.104	7e-29	67984737	14
rs12882704	Phosphatidylethanolamine-O_34:1_[M-H]1-/Phosphatidylethanolamine-P_34:0_[M-H]1- levels	rs11627207	G=0.537, T=0.463	0.123989	0.459851		0.0605378	0.044-0.077	2e-13	67985000	14
rs12882704	Phosphatidylcholine-O(36:5)_[M+H]1+/Phosphatidylcholine-P(36:4)_[M+H]1+ levels	rs11627207	G=0.537, T=0.463	0.123989	0.459851		0.0677	0.056-0.08	8e-29	67985000	14
rs12882704	Phosphatidylcholine-O_32:1_[M+H]1+/Phosphatidylcholine-P_32:0_[M+H]1+/Phosphatidylethanolamine-O_35:1_[M+H]1+ levels	rs11627207	G=0.537, T=0.463	0.123989	0.459851		0.145253	0.12-0.17	2e-34	67985000	14
rs12882704	Sphingomyelin(44:9)_[M+H]1- levels	rs11627207	G=0.537, T=0.463	0.123989	0.459851		0.103	0.085-0.121	8e-29	67985000	14
rs12882704	Phosphatidylcholine-O(36:5)_[M+H]1+/Phosphatidylcholine-P(36:4)_[M+H]1+ levels	rs1980614	A=0.463, G=0.537	0.123989	0.459851		0.1059	0.078-0.134	1e-13	67985332	14
rs12882704	Sphingomyelin(44:9)_[M+H]1- levels	rs1980614	A=0.463, G=0.537	0.123989	0.459851		0.0812	0.06-0.103	1e-13	67985332	14
rs12882704	Phosphatidylcholine-O(36:5)_[M+H]1+/Phosphatidylcholine-P(36:4)_[M+H]1+ levels	rs11158675	G=0.537, T=0.463	0.123989	0.459851		0.0752	0.062-0.088	4e-31	67985357	14
rs12882704	Sphingomyelin(44:9)_[M+H]1- levels	rs11158675	G=0.537, T=0.463	0.123989	0.459851		0.1389	0.12-0.16	5e-31	67985357	14
rs12882704	Phosphatidylcholine-O(36:5)_[M+H]1+/Phosphatidylcholine-P(36:4)_[M+H]1+ levels	rs11158676	A=0.399, C=0.601	0.193243	0.503125		0.1389	0.12-0.16	5e-31	67985533	14
rs12882704	Sphingomyelin(44:9)_[M+H]1- levels	rs11158676	A=0.399, C=0.601	0.193243	0.503125		0.0752	0.062-0.088	5e-31	67985533	14
rs12882704	Phosphatidylcholine-O(36:5)_[M+H]1+/Phosphatidylcholine-P(36:4)_[M+H]1+ levels	rs11158677	C=0.463, T=0.537	0.123989	0.459851		0.1266	0.11-0.15	5e-31	67985703	14
rs12882704	Sphingomyelin(44:9)_[M+H]1- levels	rs11158677	C=0.463, T=0.537	0.123989	0.459851		0.0924	0.077-0.108	5e-31	67985703	14
rs12882704	Phosphatidylcholine-O(36:5)_[M+H]1+/Phosphatidylcholine-P(36:4)_[M+H]1+ levels	rs10873204	C=0.401, T=0.599	0.194161	0.506413		0.0973	0.081-0.113	2e-32	67985992	14
rs12882704	Sphingomyelin(44:9)_[M+H]1- levels	rs10873204	C=0.401, T=0.599	0.194161	0.506413		0.0976	0.082-0.114	2e-32	67985992	14
rs12882704	Phosphatidylcholine-O(36:5)_[M+H]1+/Phosphatidylcholine-P(36:4)_[M+H]1+ levels	rs8019974	C=0.463, T=0.537	0.123989	0.459851		0.047	0.032-0.062	5e-10	67986275	14
rs12882704	Sphingomyelin(44:9)_[M+H]1- levels	rs8019974	C=0.463, T=0.537	0.123989	0.459851		0.0552	0.038-0.073	5e-10	67986275	14
rs12882704	Height	rs8019974	C=0.463, T=0.537	0.123989	0.459851	0.4738	0.0037	0.0025-0.0049	5e-09	67986275	14
rs12882704	Phosphatidylcholine-O(36:5)_[M+H]1+/Phosphatidylcholine-P(36:4)_[M+H]1+ levels	rs8019176	C=0.538, T=0.462	0.125027	0.460849		0.0767	0.053-0.101	5e-10	67986549	14
rs12882704	Sphingomyelin(44:9)_[M+H]1- levels	rs8019176	C=0.538, T=0.462	0.125027	0.460849		0.0712	0.049-0.094	5e-10	67986549	14
rs12882704	Phosphatidylcholine-O(36:5)_[M+H]1+/Phosphatidylcholine-P(36:4)_[M+H]1+ levels	rs11158678	C=0.411, T=0.589	0.176629	0.49307		0.0899	0.075-0.105	5e-31	67987543	14
rs12882704	Sphingomyelin(44:9)_[M+H]1- levels	rs11158678	C=0.411, T=0.589	0.176629	0.49307		0.0864	0.072-0.101	5e-31	67987543	14
rs12882704	Phosphatidylcholine-O(36:5)_[M+H]1+/Phosphatidylcholine-P(36:4)_[M+H]1+ levels	rs10130096	A=0.589, G=0.411	0.176629	0.49307		0.1349	0.12-0.15	1e-40	67987653	14
rs12882704	Sphingomyelin(44:9)_[M+H]1- levels	rs10130096	A=0.589, G=0.411	0.176629	0.49307		0.1063	0.091-0.122	2e-40	67987653	14
rs12882704	Phosphatidylcholine-O(36:5)_[M+H]1+/Phosphatidylcholine-P(36:4)_[M+H]1+ levels	rs4899206	A=0.526, G=0.474	0.112936	0.448619		0.0477	0.034-0.062	2e-11	67988612	14
rs12882704	Sphingomyelin(44:9)_[M+H]1- levels	rs4899206	A=0.526, G=0.474	0.112936	0.448619		0.0876	0.062-0.113	2e-11	67988612	14
rs12882704	Phosphatidylcholine-O(36:5)_[M+H]1+/Phosphatidylcholine-P(36:4)_[M+H]1+ levels	rs4902477	A=0.474, G=0.526	0.112936	0.448619		0.0522	0.037-0.067	2e-11	67989097	14
rs12882704	Sphingomyelin(44:9)_[M+H]1- levels	rs4902477	A=0.474, G=0.526	0.112936	0.448619		0.0457	0.032-0.059	2e-11	67989097	14
rs12882704	Alkenylphosphatidylcholine (P-16:0/16:0) levels	rs72721018	A=0.828, G=0.172	0.1015	0.982796		0.27	0.22-0.32	4e-21	67993674	14
rs12882704	Alkenylphosphatidylcholine (P-16:0/16:1) levels	rs72721018	A=0.828, G=0.172	0.1015	0.982796		0.237	0.18-0.29	2e-16	67993674	14
rs12882704	Phosphatidylcholine-O_32:1_[M+H]1+/Phosphatidylcholine-P_32:0_[M+H]1+/Phosphatidylethanolamine-O_35:1_[M+H]1+ levels	rs17104402	A=0.341, G=0.659	0.206043	0.887194		0.107158	0.082-0.132	2e-17	67994383	14
rs12882704	Alkenylphosphatidylcholine (P-16:0/16:0) levels	rs112576474	A=0.084, G=0.916	0.157461	0.92913		0.269	0.19-0.35	2e-11	68021787	14
rs12882704	Alkenylphosphatidylcholine (P-16:0/16:1) levels	rs112576474	A=0.084, G=0.916	0.157461	0.92913		0.25	0.17-0.33	6e-10	68021787	14
rs11628525	Hair greying	rs11621135	A=0.461, G=0.539	0.101034	0.370551			NA	6e-06	71659609	14
rs11628525	Alzheimer's disease (late onset)	rs17767225	C=0.834, T=0.166	0.13594	0.766168	0.2		NA	8e-06	71666297	14
rs11628525	Frontal QRS-T angle	rs59060154	A=0.214, G=0.786	0.219732	0.969812	0.2232	0.0277	0.018-0.037	8e-09	71697556	14
rs11628525	Schizophrenia	rs1987778	C=0.315, T=0.685	0.358307	0.818154		1.06	NA	2e-06	71715863	14
rs11628525	Electrocardiographic traits (multivariate)	rs72726701	C=0.758, T=0.242	0.25459	0.964388			NA	5e-07	71728329	14
rs11628525	Frontal QRS-T angle	rs17767386	C=0.234, T=0.766	0.247709	0.972382	0.7675	0.0237	0.015-0.032	3e-08	71748353	14
rs11628525	Mitral valve prolapse	rs17767392	C=0.765, T=0.235	0.258629	0.990833	0.25	1.23	1.15-1.32	2e-08	71764777	14
rs11628525	PR interval	rs17767398	C=0.751, G=0.249	0.279335	0.991346	0.26	1	0.75-1.25	6e-13	71770485	14
rs11628525	Electrocardiogram morphology (amplitude at temporal datapoints)	rs2108706	G=0.252, T=0.748	0.285392	0.991483	0.743477	0.0473644	0.035-0.06	1e-13	71799175	14
rs11628525	Electrocardiogram morphology (amplitude at temporal datapoints)	rs2108706	G=0.252, T=0.748	0.285392	0.991483	0.743477	0.0459362	0.033-0.059	2e-13	71799175	14
rs11628525	Electrocardiogram morphology (amplitude at temporal datapoints)	rs2108706	G=0.252, T=0.748	0.285392	0.991483	0.743477	0.0459245	0.033-0.058	3e-13	71799175	14
rs11628525	Electrocardiogram morphology (amplitude at temporal datapoints)	rs2108706	G=0.252, T=0.748	0.285392	0.991483	0.743477	0.0413283	0.029-0.054	4e-11	71799175	14
rs11628525	Electrocardiogram morphology (amplitude at temporal datapoints)	rs2108706	G=0.252, T=0.748	0.285392	0.991483	0.743477	0.0356893	0.023-0.048	1e-08	71799175	14
rs11628525	PR interval	rs8019721	A=0.249, G=0.751	0.279335	0.991346	0.261	1.192	0.78-1.6	1e-08	71834210	14
rs11628525	Spatial QRS-T angle	rs8019721	A=0.249, G=0.751	0.279335	0.991346	0.245	0.055	0.045-0.065	1e-29	71834210	14
rs11628525	QRS duration	rs12880291	G=0.75, T=0.25	0.275981	0.982761		0.49	0.37-0.61	4e-14	71884567	14
rs11628525	QRS duration	rs34991781	A=0.25, G=0.75	0.280843	0.991381	0.264	0.81	0.62-1	2e-16	71921576	14
rs11628525	QRS duration	rs12127	C=0.25, T=0.75	0.277486	0.98283		0.5	0.36-0.64	6e-13	71956270	14
rs11628525	QRS duration	rs12127	C=0.25, T=0.75	0.277486	0.98283	0.74	0.49	NA	2e-10	71956270	14
rs11628525	PR interval	rs61989382	C=0.25, T=0.75	0.280843	0.991381	0.2459	0.8629	0.72-1.01	1e-31	71983638	14
rs11628525	Response to alcohol consumption (flushing response)	rs11158907	A=0.877, G=0.123	0.100676	0.912764		0.556	NA	2e-06	71987065	14
rs11628525	Cigarette consumption x playing computer games interaction	rs35589413	A=0.25, T=0.75	0.280843	0.991381		1.53792	0.99-2.09	4e-08	71991676	14
rs11628525	QRS duration	rs17178387	A=0.751, G=0.249	0.284233	1	0.753	0.0529	0.046-0.06	3e-53	71997723	14
rs11628525	Educational attainment	rs10150280	A=0.694, G=0.306	0.513381	1	0.6996	0.00688736	0.0046-0.0091	2e-09	72009999	14
rs11628525	Neuroticism	rs28852403	C=0.13, T=0.87	0.10065	0.884396	0.86593	5.294	NA	1e-07	72010665	14
rs11628525	Otosclerosis	rs78287241	C=0.102, T=0.898	0.132707	1	0.12	1.24	1.14-1.34	8e-07	72030079	14
rs11628525	QRS duration	rs11848785	A=0.75, G=0.25	0.280843	0.991381	0.252711	0.454148	0.35-0.56	2e-18	72057355	14
rs11628525	QRS duration	rs11848785	A=0.75, G=0.25	0.280843	0.991381	0.239708	0.436945	0.36-0.51	1e-30	72057355	14
rs11628525	QRS duration	rs11848785	A=0.75, G=0.25	0.280843	0.991381			NA	6e-14	72057355	14
rs11628525	Spatial QRS-T angle	rs11848785	A=0.75, G=0.25	0.280843	0.991381	0.744	0.053	0.043-0.063	9e-24	72057355	14
rs11628525	Neuroticism	rs9972151	C=0.721, T=0.279	0.181555	0.738231		5.538	NA	3e-08	72101765	14
rs11628525	Sociability score	rs3784060	G=0.307, T=0.693	0.209197	0.740947		0.01315	NA	2e-08	72114138	14
rs11628525	Age at first birth	rs6574018	G=0.661, T=0.339	0.129327	0.465593	0.3623	0.0556	0.036-0.075	2e-08	72213258	14
rs10141305	Complement factor H-related protein 4 levels	rs847297	A=0.631, G=0.369	0.229214	0.564065		0.83199	0.48-1.18	5e-06	72673097	14
rs10141305	Severe COVID-19 infection	rs7157673	A=0.507, G=0.493	0.130864	0.549888			NA	3e-08	72698881	14
rs10141305	Severe COVID-19 infection	rs847347	C=0.529, T=0.471	0.375983	0.892125			NA	1e-06	72788573	14
rs10141305	Severe COVID-19 infection	rs7155422	G=0.544, T=0.456	0.401869	0.895084			NA	3e-06	72791464	14
rs10141305	Adventurousness	rs2238199	A=0.442, C=0.558	0.444984	0.915754	0.4453	0.0122941	0.0085-0.0161	3e-10	72799003	14
rs10141305	General risk tolerance (MTAG)	rs2238199	A=0.442, C=0.558	0.444984	0.915754	0.449	0.007	0.0046-0.0094	4e-09	72799003	14
rs10141305	Antibody status in Tripanosoma cruzi seropositivity	rs2681735	A=0.612, G=0.388	0.650319	0.989039			NA	1e-06	72812525	14
rs10141305	Heart rate variability traits (RMSSD)	rs2529471	A=0.598, C=0.402	0.613199	0.988785	0.424941	0.0262	0.018-0.034	3e-11	72813269	14
rs10141305	Heart rate variability traits (SDNN)	rs2529471	A=0.598, C=0.402	0.613199	0.988785	0.428286	0.02116	0.015-0.027	2e-12	72813269	14
rs10141305	Heart rate variability traits (SDNN)	rs2529471	A=0.598, C=0.402	0.613199	0.988785	0.428286	0.02116	0.015-0.027()	2e-12	72813269	14
rs10141305	Smoking cessation	rs7159300	A=0.241, G=0.759	0.293238	0.624224			NA	4e-06	72883874	14
rs17180489	Heart rate response to recovery post exercise	rs17180489	C=0.168, G=0.832	1	1			NA	1e-06	72885471	14
rs17180489	Heart rate response to exercise	rs17180489	C=0.168, G=0.832	1	1	0.85316	0.401918	0.23-0.57	3e-06	72885471	14
rs17180489	Resting heart rate	rs17180489	C=0.168, G=0.832	1	1	0.853031	0.633687	0.46-0.81	2e-12	72885471	14
rs17180489	Heart rate	rs17180489	C=0.168, G=0.832	1	1	0.9	1.2	0.73-1.67/	7e-07	72885471	14
rs17180489	Resting heart rate	rs17180489	C=0.168, G=0.832	1	1	0.14	0.4896	0.38-0.6	9e-19	72885471	14
rs17180489	Heart rate response to recovery post exercise (50 sec)	rs17180489	C=0.168, G=0.832	1	1	0.859798	0.0537005	0.037-0.07	1e-10	72885471	14
rs17180489	Heart rate response to recovery post exercise (40 sec)	rs17180489	C=0.168, G=0.832	1	1	0.859838	0.0533515	0.037-0.07	2e-10	72885471	14
rs17180489	Heart rate increase in response to exercise	rs17180489	C=0.168, G=0.832	1	1	0.859766	0.0553598	0.039-0.072	3e-11	72885471	14
rs17180489	Heart rate response to recovery post exercise (30 sec)	rs17180489	C=0.168, G=0.832	1	1	0.859798	0.0496037	0.033-0.066	3e-09	72885471	14
rs17180489	Electrocardiogram morphology (amplitude at temporal datapoints)	rs17180489	C=0.168, G=0.832	1	1	0.859644	0.0473087	0.032-0.063	2e-09	72885471	14
rs17180489	Electrocardiogram morphology (amplitude at temporal datapoints)	rs17180489	C=0.168, G=0.832	1	1	0.859644	0.0447755	0.029-0.061	2e-08	72885471	14
rs17180489	Electrocardiogram morphology (amplitude at temporal datapoints)	rs17180489	C=0.168, G=0.832	1	1	0.859644	0.0442951	0.029-0.06	3e-08	72885471	14
rs17180489	Electrocardiogram morphology (amplitude at temporal datapoints)	rs17180489	C=0.168, G=0.832	1	1	0.859644	0.0434715	0.028-0.059	4e-08	72885471	14
rs17180489	Electrocardiogram morphology (amplitude at temporal datapoints)	rs17180489	C=0.168, G=0.832	1	1	0.859644	0.0546963	0.039-0.07	2e-11	72885471	14
rs17180489	Electrocardiogram morphology (amplitude at temporal datapoints)	rs17180489	C=0.168, G=0.832	1	1	0.859644	0.0439331	0.028-0.06	4e-08	72885471	14
rs17180489	Electrocardiogram morphology (amplitude at temporal datapoints)	rs17180489	C=0.168, G=0.832	1	1	0.859644	0.0455517	0.03-0.061	2e-08	72885471	14
rs17180489	Electrocardiogram morphology (amplitude at temporal datapoints)	rs17180489	C=0.168, G=0.832	1	1	0.859644	0.0474988	0.032-0.063	4e-09	72885471	14
rs17180489	Electrocardiogram morphology (amplitude at temporal datapoints)	rs17180489	C=0.168, G=0.832	1	1	0.859644	0.0493844	0.034-0.065	9e-10	72885471	14
rs17180489	Electrocardiogram morphology (amplitude at temporal datapoints)	rs17180489	C=0.168, G=0.832	1	1	0.859644	0.0502037	0.034-0.066	5e-10	72885471	14
rs17180489	Electrocardiogram morphology (amplitude at temporal datapoints)	rs17180489	C=0.168, G=0.832	1	1	0.859644	0.0498715	0.034-0.066	4e-10	72885471	14
rs17180489	Electrocardiogram morphology (amplitude at temporal datapoints)	rs17180489	C=0.168, G=0.832	1	1	0.859644	0.0495567	0.034-0.065	9e-10	72885471	14
rs17180489	Electrocardiogram morphology (amplitude at temporal datapoints)	rs17180489	C=0.168, G=0.832	1	1	0.859644	0.0510049	0.035-0.067	3e-10	72885471	14
rs17180489	Electrocardiogram morphology (amplitude at temporal datapoints)	rs17180489	C=0.168, G=0.832	1	1	0.859644	0.0517886	0.036-0.068	1e-10	72885471	14
rs17180489	Electrocardiogram morphology (amplitude at temporal datapoints)	rs17180489	C=0.168, G=0.832	1	1	0.859644	0.050774	0.035-0.067	4e-10	72885471	14
rs17180489	Electrocardiogram morphology (amplitude at temporal datapoints)	rs17180489	C=0.168, G=0.832	1	1	0.859644	0.0490541	0.033-0.065	2e-09	72885471	14
rs17180489	Electrocardiogram morphology (amplitude at temporal datapoints)	rs17180489	C=0.168, G=0.832	1	1	0.859644	0.0505589	0.035-0.066	5e-10	72885471	14
rs17180489	Electrocardiogram morphology (amplitude at temporal datapoints)	rs17180489	C=0.168, G=0.832	1	1	0.859644	0.0532488	0.037-0.069	5e-11	72885471	14
rs17180489	Electrocardiogram morphology (amplitude at temporal datapoints)	rs17180489	C=0.168, G=0.832	1	1	0.859644	0.0525179	0.037-0.068	7e-11	72885471	14
rs17180489	Electrocardiogram morphology (amplitude at temporal datapoints)	rs17180489	C=0.168, G=0.832	1	1	0.859644	0.0481781	0.032-0.064	2e-09	72885471	14
rs17180489	Electrocardiogram morphology (amplitude at temporal datapoints)	rs17180489	C=0.168, G=0.832	1	1	0.859644	0.0477846	0.032-0.064	2e-09	72885471	14
rs17180489	Electrocardiogram morphology (amplitude at temporal datapoints)	rs17180489	C=0.168, G=0.832	1	1	0.859644	0.0488021	0.033-0.065	9e-10	72885471	14
rs17180489	Electrocardiogram morphology (amplitude at temporal datapoints)	rs17180489	C=0.168, G=0.832	1	1	0.859644	0.050019	0.034-0.066	3e-10	72885471	14
rs17180489	Electrocardiogram morphology (amplitude at temporal datapoints)	rs17180489	C=0.168, G=0.832	1	1	0.859644	0.0501329	0.034-0.066	3e-10	72885471	14
rs17180489	Electrocardiogram morphology (amplitude at temporal datapoints)	rs17180489	C=0.168, G=0.832	1	1	0.859644	0.0496733	0.034-0.065	4e-10	72885471	14
rs17180489	Electrocardiogram morphology (amplitude at temporal datapoints)	rs17180489	C=0.168, G=0.832	1	1	0.859644	0.0476427	0.032-0.063	2e-09	72885471	14
rs17180489	Electrocardiogram morphology (amplitude at temporal datapoints)	rs17180489	C=0.168, G=0.832	1	1	0.859644	0.0478092	0.032-0.064	1e-09	72885471	14
rs2806044	Mean corpuscular volume	rs741226	A=0.663, G=0.337	0.127296	0.71953	0.326164	0.0135678	0.0093-0.0179	2e-09	73375673	14
rs2806044	High light scatter reticulocyte count	rs72732487	A=0.311, T=0.689	0.185587	0.921608	0.305162	0.0154937	0.011-0.02	2e-10	73382622	14
rs2806044	End-stage renal disease	rs7142086	C=0.934, T=0.066	0.108622	0.865111		1.47059	1.25-1.72	2e-06	73391593	14
rs2806044	Reticulocyte count	rs17182090	C=0.684, T=0.316	0.190431	0.922841	0.305099	0.0155243	0.011-0.02	3e-10	73392096	14
rs2806044	Body mass index	rs2098322	A=0.507, G=0.493	0.151338	0.567147			NA	4e-08	73393284	14
rs2806044	Educational attainment	rs2098322	A=0.507, G=0.493	0.151338	0.567147	0.5067	0.0073959	0.0053-0.0095	2e-12	73393284	14
rs2806044	Mean spheric corpuscular volume	rs2098321	C=0.211, T=0.789	0.208787	0.615058	0.812137	0.0184444	0.013-0.024	2e-10	73394122	14
rs2806044	Systolic blood pressure	rs76891117	A=0.887, G=0.113	0.264178	1			NA	1e-10	73399837	14
rs2806044	Body mass index	rs3815500	A=0.792, C=0.208	0.126862	1		0.0127	0.0096-0.0158	1e-14	73404680	14
rs2806044	Leukocyte telomere length	rs2302588	C=0.113, G=0.887	0.264178	1	0.1	0.048	0.032-0.064	2e-08	73404752	14
rs2806044	Cancer	rs2302588	C=0.113, G=0.887	0.264178	1		1.05235	1.03-1.07	4e-06	73404752	14
rs2806044	Leukocyte telomere length	rs2302588	C=0.113, G=0.887	0.264178	1		0.053	NA	9e-09	73404752	14
rs2806044	Telomere length	rs2302588	C=0.113, G=0.887	0.264178	1			NA	6e-10	73404752	14
rs2806044	Alzheimer’s disease polygenic risk score (upper quantile vs lower quantile)	rs2806045	C=0.705, T=0.295	0.286636	0.57535			NA	3e-08	73411524	14
rs2806044	Eosinophil counts	rs2806044	A=0.326, G=0.674	1	1	0.694888	0.015953	0.012-0.02	2e-13	73414316	14
rs2806044	Eosinophil counts	rs2806044	A=0.326, G=0.674	1	1	0.689837		NA	1e-12	73414316	14
rs2806044	Eosinophil counts	rs2806044	A=0.326, G=0.674	1	1	0.696332	0.0174933	0.013-0.022	4e-13	73414316	14
rs2806044	Eosinophil percentage of white cells	rs2806044	A=0.326, G=0.674	1	1	0.696282	0.0189092	0.014-0.024	4e-15	73414316	14
rs2806044	Eosinophil counts	rs2806044	A=0.326, G=0.674	1	1		0.013	0.0095-0.0165	3e-13	73414316	14
rs2806044	Eosinophil counts	rs2806044	A=0.326, G=0.674	1	1			NA	1e-11	73414316	14
rs2806044	Telomere length	rs2535913	A=0.313, G=0.687	0.220535	1			NA	2e-09	73415233	14
rs2806044	Telomere length	rs2572	C=0.887, T=0.113	0.264178	1			NA	5e-12	73426290	14
rs2806044	Menopause (age at onset)	rs8010674	C=0.604, T=0.396	0.731597	0.994955	0.63		NA	1e-08	73429166	14
rs2806044	Menopause (age at onset)	rs8010674	C=0.604, T=0.396	0.731597	0.994955	0.63	0.15	0.091-0.209	3e-08	73429166	14
rs2806044	C-reactive protein levels (MTAG)	rs2535907	A=0.313, G=0.687	0.220535	1		0.01826	0.014-0.023	6e-17	73429755	14
rs2806044	Corneal resistance factor (MTAG)	rs2535903	C=0.72, T=0.28	0.32127	0.631687	0.2829	0.02393	0.016-0.032	2e-08	73430719	14
rs2806044	Liver enzyme levels (gamma-glutamyl transferase)	rs150441843	A=0.114, G=0.886	0.266794	1		0.56629	NA	6e-09	73431638	14
rs2806044	Corneal resistance factor	rs2535896	C=0.719, T=0.281	0.324187	0.632988	0.279774	0.0518177	0.032-0.072	4e-08	73434531	14
rs2806044	Severe COVID-19 infection	rs12323848	C=0.48, T=0.52	0.517714	0.994136			NA	2e-06	73453210	14
rs2806044	Intelligence	rs1007934	A=0.397, G=0.603	0.257621	0.90007		5.73	-	1e-08	73463479	14
rs2806044	Red blood cell count	rs1007934	A=0.397, G=0.603	0.257621	0.90007	0.413873	0.018787	0.015-0.022	2e-23	73463479	14
rs2806044	Red blood cell count	rs1007934	A=0.397, G=0.603	0.257621	0.90007	0.344443		NA	2e-21	73463479	14
rs2806044	Red blood cell count	rs1007934	A=0.397, G=0.603	0.257621	0.90007	0.416236	0.0200554	0.016-0.024	3e-19	73463479	14
rs2806044	Attention deficit hyperactivity disorder or autism spectrum disorder or intelligence (pleiotropy)	rs1007934	A=0.397, G=0.603	0.257621	0.90007			NA	5e-08	73463479	14
rs2806044	Hematocrit	rs1007934	A=0.397, G=0.603	0.257621	0.90007		0.0122	0.0087-0.0157	3e-11	73463479	14
rs2806044	Body mass index (MTAG)	rs1007934	A=0.397, G=0.603	0.257621	0.90007		0.01145	0.0081-0.0148	3e-11	73463479	14
rs2806044	Red blood cell count	rs1007934	A=0.397, G=0.603	0.257621	0.90007		0.0179	0.014-0.022	4e-21	73463479	14
rs2806044	Mean corpuscular hemoglobin	rs1007934	A=0.397, G=0.603	0.257621	0.90007			NA	7e-15	73463479	14
rs2806044	Red blood cell count	rs1007934	A=0.397, G=0.603	0.257621	0.90007			NA	7e-24	73463479	14
rs2806044	Resistance to Mycobacterium tuberculosis in HIV-positive individuals measured by a negative tuberculin skin test (continuous)	rs2333021	A=0.542, G=0.458	0.461925	0.898702		5.159	2.955-7.362	6e-06	73484384	14
rs2806044	Severe COVID-19 infection	rs2333021	A=0.542, G=0.458	0.461925	0.898702			NA	4e-08	73484384	14
rs2806044	Cognitive performance	rs2806048	A=0.635, G=0.365	0.181302	0.807786	0.6194	0.019	0.013-0.025	1e-10	73529094	14
rs2806044	Cognitive aspects of educational attainment	rs2806048	A=0.635, G=0.365	0.181302	0.807786	0.364811	0.0416991	0.029-0.054	2e-10	73529094	14
rs2806044	Occupational attainment	rs2806047	A=0.655, G=0.345	0.191666	0.867418	0.345	0.042	0.028-0.056	9e-09	73532676	14
rs2806044	Cancer	rs362439	C=0.889, T=0.111	0.188986	0.854272		1.05818	1.04-1.08	2e-06	73582301	14
rs2806044	Gamma glutamyl transpeptidase	rs144003826	A=0.114, G=0.886	0.190575	0.845171		0.023	0.017-0.029	6e-14	73598402	14
rs2806044	Highest math class taken (MTAG)	rs17125457	C=0.817, T=0.183	0.10119	0.966662	0.184	0.0121	0.008-0.0162	1e-08	73658137	14
rs2806044	Liver enzyme levels (alkaline phosphatase)	rs12895249	C=0.22, T=0.78	0.226609	0.624021	0.797658	0.00205025	0.0015-0.0026	8e-12	73712922	14
rs2806044	Height	rs1980413	C=0.192, G=0.808	0.20991	0.654042			NA	3e-21	73736323	14
rs1952860	Lung function (FEV1/FVC)	rs856621	C=0.725, T=0.275	0.101003	0.540009			NA	3e-08	85508393	14
rs8013627	Waist-hip ratio	rs1627044	A=0.478, G=0.522	0.180082	0.590659	0.4768	0.0359	0.02-0.052	8e-06	85669101	14
rs8013627	Vertex-wise sulcal depth	rs72687593	A=0.573, G=0.427	0.566829	0.945928	0.43	8.42	NA	4e-17	85727201	14
rs8013627	Brain morphology (MOSTest)	rs72687593	A=0.573, G=0.427	0.566829	0.945928			NA	8e-09	85727201	14
rs8013627	Vertex-wise cortical surface area	rs72687593	A=0.573, G=0.427	0.566829	0.945928	0.43	6.62	NA	4e-11	85727201	14
rs8013627	Optic disc size	rs12436074	A=0.585, G=0.415	0.291313	0.932779	0.56	0.02	NA	2e-19	85727904	14
rs8013627	Cortical surface area	rs12880832	A=0.427, G=0.573	0.566829	0.945928	0.4024		NA	7e-11	85731390	14
rs8013627	Cortical thickness	rs12880832	A=0.427, G=0.573	0.566829	0.945928	0.4024		NA	3e-12	85731390	14
rs8013627	Brain shape (segment 15)	rs12880832	A=0.427, G=0.573	0.566829	0.945928			NA	2e-10	85731390	14
rs8013627	Vertex-wise cortical thickness	rs12880832	A=0.427, G=0.573	0.566829	0.945928	0.43	7.47	NA	8e-14	85731390	14
rs8013627	QRS duration	rs1867082	A=0.414, G=0.586	0.290022	0.932618		2.82	NA	1e-06	85737169	14
rs8013627	Pneumonia	rs8012486	A=0.586, G=0.414	0.290022	0.932618		0.0488	0.03-0.067	2e-07	85741242	14
rs12889354	Pulse pressure	rs11627326	C=0.304, G=0.696	0.894995	0.948264	0.7129	0.1546	0.11-0.2	1e-11	85785251	14
rs12889354	Resting heart rate	rs17201923	A=0.694, G=0.306	0.995327	1	0.715401	0.540845	0.4-0.68	3e-14	85796564	14
rs12889354	Resting heart rate	rs17201923	A=0.694, G=0.306	0.995327	1	0.28	0.4096	0.34-0.48	7e-29	85796564	14
rs12889354	Leucine-rich repeat transmembrane protein FLRT2 levels (FLRT2.13122.19.3)	rs17796777	A=0.694, C=0.306	0.986004	0.995305	0.286	0.24	-0.18--0.3	2e-17	85806774	14
rs12889354	Serum levels of protein FLRT2	rs12898075	A=0.69, G=0.31	0.967732	0.995278	0.282	0.197827	0.16-0.24	2e-23	85808118	14
rs12889354	Heart rate	rs17796783	C=0.308, T=0.692	0.986072	1	0.716	0.334	0.24-0.43	3e-13	85809911	14
rs12889354	Leucine-rich repeat transmembrane protein FLRT2 levels	rs17796783	C=0.308, T=0.692	0.986072	1		0.35	0.27-0.43	3e-17	85809911	14
rs12889354	Leucine-rich repeat transmembrane protein FLRT2 levels	rs17796783	C=0.308, T=0.692	0.986072	1	0.250085	0.353449	0.29-0.41	3e-30	85809911	14
rs12889354	Leucine-rich repeat transmembrane protein FLRT2 levels	rs61980102	G=0.314, T=0.686	0.95901	1	0.71	0.222	0.19-0.25	3e-58	85831823	14
rs12889354	Electrocardiogram morphology (amplitude at temporal datapoints)	rs12880339	A=0.309, G=0.691	0.95392	0.985855	0.726176	0.0363391	0.024-0.049	1e-08	85840592	14
rs12889354	Electrocardiogram morphology (amplitude at temporal datapoints)	rs12880339	A=0.309, G=0.691	0.95392	0.985855	0.726176	0.03679	0.024-0.049	2e-09	85840592	14
rs12889354	Electrocardiogram morphology (amplitude at temporal datapoints)	rs12880339	A=0.309, G=0.691	0.95392	0.985855	0.726176	0.0366938	0.024-0.049	2e-09	85840592	14
rs12889354	Electrocardiogram morphology (amplitude at temporal datapoints)	rs12880339	A=0.309, G=0.691	0.95392	0.985855	0.726176	0.0368837	0.024-0.049	2e-09	85840592	14
rs12889354	Electrocardiogram morphology (amplitude at temporal datapoints)	rs12880339	A=0.309, G=0.691	0.95392	0.985855	0.726176	0.0372923	0.025-0.05	2e-09	85840592	14
rs12889354	Electrocardiogram morphology (amplitude at temporal datapoints)	rs12880339	A=0.309, G=0.691	0.95392	0.985855	0.726176	0.0380794	0.026-0.051	1e-09	85840592	14
rs12889354	Electrocardiogram morphology (amplitude at temporal datapoints)	rs12880339	A=0.309, G=0.691	0.95392	0.985855	0.726176	0.0381997	0.026-0.051	2e-09	85840592	14
rs12889354	Electrocardiogram morphology (amplitude at temporal datapoints)	rs12880339	A=0.309, G=0.691	0.95392	0.985855	0.726176	0.0373504	0.025-0.05	3e-09	85840592	14
rs12889354	Electrocardiogram morphology (amplitude at temporal datapoints)	rs12880339	A=0.309, G=0.691	0.95392	0.985855	0.726176	0.0366538	0.024-0.049	7e-09	85840592	14
rs12889354	Electrocardiogram morphology (amplitude at temporal datapoints)	rs12880339	A=0.309, G=0.691	0.95392	0.985855	0.726176	0.0385815	0.026-0.051	1e-09	85840592	14
rs12889354	Electrocardiogram morphology (amplitude at temporal datapoints)	rs12880339	A=0.309, G=0.691	0.95392	0.985855	0.726176	0.0352821	0.023-0.048	3e-08	85840592	14
rs12889354	Lobe attachment (rater-scored or self-reported)	rs17796831	C=0.696, T=0.304	0.886139	0.943561			NA	5e-10	85854480	14
rs12889354	Blood protein levels	rs6574818	A=0.302, G=0.698	0.885976	0.947924	0.729219	0.215294	0.16-0.27	5e-16	85858447	14
rs12889354	Vertical cup-disc ratio	rs2145865	A=0.523, T=0.477	0.136608	0.532765	0.456	0.00432	0.003-0.0057	3e-10	85863058	14
rs12889354	Vertical cup-disc ratio	rs1289426	A=0.736, G=0.264	0.189033	0.48059	0.767	0.00691	0.0053-0.0085	7e-16	85922578	14
rs12889354	Vertical cup-disc ratio	rs1289426	A=0.736, G=0.264	0.189033	0.48059		0.0521	0.04-0.064	3e-18	85922578	14
rs1951400	Resting heart rate	rs17201923	A=0.694, G=0.306	0.107663	0.545756	0.715401	0.540845	0.4-0.68	3e-14	85796564	14
rs1951400	Resting heart rate	rs17201923	A=0.694, G=0.306	0.107663	0.545756	0.28	0.4096	0.34-0.48	7e-29	85796564	14
rs1951400	Leucine-rich repeat transmembrane protein FLRT2 levels (FLRT2.13122.19.3)	rs17796777	A=0.694, C=0.306	0.102048	0.531335	0.286	0.24	-0.18--0.3	2e-17	85806774	14
rs1951400	Heart rate	rs17796783	C=0.308, T=0.692	0.101407	0.527195	0.716	0.334	0.24-0.43	3e-13	85809911	14
rs1951400	Leucine-rich repeat transmembrane protein FLRT2 levels	rs17796783	C=0.308, T=0.692	0.101407	0.527195		0.35	0.27-0.43	3e-17	85809911	14
rs1951400	Leucine-rich repeat transmembrane protein FLRT2 levels	rs17796783	C=0.308, T=0.692	0.101407	0.527195	0.250085	0.353449	0.29-0.41	3e-30	85809911	14
rs1951400	Blood protein levels	rs6574818	A=0.302, G=0.698	0.100579	0.532474	0.729219	0.215294	0.16-0.27	5e-16	85858447	14
rs1951400	Vertical cup-disc ratio	rs2145865	A=0.523, T=0.477	0.219573	0.54197	0.456	0.00432	0.003-0.0057	3e-10	85863058	14
rs1951400	Principal component-derived dietary pattern 30	rs2224510	A=0.46, G=0.54	0.178894	0.431521	0.516671	0.0100362	0.0065-0.0136	4e-08	85871221	14
rs1951400	Vertical cup-disc ratio	rs1289426	A=0.736, G=0.264	0.172882	0.766237	0.767	0.00691	0.0053-0.0085	7e-16	85922578	14
rs1951400	Vertical cup-disc ratio	rs1289426	A=0.736, G=0.264	0.172882	0.766237		0.0521	0.04-0.064	3e-18	85922578	14
rs1951400	Menarche (age at onset)	rs8014131	A=0.387, C=0.613	0.195726	0.504288	0.42	4.61	2.85-6.37	3e-07	85963856	14
rs1951400	Estimated glomerular filtration rate (creatinine)	rs7147635	A=0.562, T=0.438	0.118301	0.35236	0.4953	6.258	NA	4e-10	85994068	14
rs28929474	Post bronchodilator FEV1/FVC ratio	rs111974986	C=0.993, T=0.007	0.205131	0.709375	0.012	0.051	NA	3e-06	94533735	14
rs28929474	Post bronchodilator FEV1/FVC ratio	rs112458284	C=0.032, T=0.968	0.349851	0.817732	0.993	0.109	NA	1e-06	94672731	14
rs28929474	Post bronchodilator FEV1/FVC ratio	rs112458284	C=0.032, T=0.968	0.349851	0.817732	0.965	0.041	NA	9e-11	94672731	14
rs28929474	Chronic obstructive pulmonary disease	rs112458284	C=0.032, T=0.968	0.349851	0.817732	0.02	1.099	0.977-1.236(1-)	4e-06	94672731	14
rs28929474	Post bronchodilator FEV1	rs112458284	C=0.032, T=0.968	0.349851	0.817732	0.965	0.158	NA	3e-07	94672731	14
rs28929474	Post bronchodilator FEV1	rs45505795	C=0.031, G=0.969	0.361673	0.817919	0.036	0.155	NA	1e-07	94756943	14
rs28929474	Serum levels of protein NCF2	rs45505795	C=0.031, G=0.969	0.361673	0.817919	0.02245	0.617615	0.49-0.74	7e-23	94756943	14
rs28929474	Serum levels of protein MRPL33	rs45505795	C=0.031, G=0.969	0.361673	0.817919	0.02245	0.521825	0.4-0.65	4e-16	94756943	14
rs28929474	Post bronchodilator FEV1/FVC ratio	rs45505795	C=0.031, G=0.969	0.361673	0.817919	0.036	0.039	NA	1e-10	94756943	14
rs28929474	Emphysema imaging phenotypes	rs45505795	C=0.031, G=0.969	0.361673	0.817919		6.4	1.11-11.69	1e-06	94756943	14
rs28929474	Emphysema imaging phenotypes	rs45505795	C=0.031, G=0.969	0.361673	0.817919		0.31	0.15-0.47	1e-08	94756943	14
rs28929474	Hip circumference adjusted for BMI	rs45505795	C=0.031, G=0.969	0.361673	0.817919		0.0486541	0.032-0.065	6e-09	94756943	14
rs28929474	Autism spectrum disorder	rs112635299	G=0.983, T=0.017	0.883911	0.940165	0.025	1.245	NA	2e-07	94838142	14
rs28929474	High light scatter reticulocyte count	rs112635299	G=0.983, T=0.017	0.883911	0.940165	0.020528	0.0683997	0.053-0.084	4e-18	94838142	14
rs28929474	Alcohol consumption	rs112635299	G=0.983, T=0.017	0.883911	0.940165	0.02	0.025	0.017-0.033	4e-12	94838142	14
rs28929474	Myocardial infarction	rs112635299	G=0.983, T=0.017	0.883911	0.940165	0.983201	1.17	1.10-1.25	6e-07	94838142	14
rs28929474	Coronary artery disease or factor VIII levels (pleiotropy)	rs112635299	G=0.983, T=0.017	0.883911	0.940165			NA	6e-10	94838142	14
rs28929474	Coronary artery disease or fibrinogen levels (pleiotropy)	rs112635299	G=0.983, T=0.017	0.883911	0.940165			NA	1e-10	94838142	14
rs28929474	Waist circumference adjusted for body mass index	rs112635299	G=0.983, T=0.017	0.883911	0.940165		0.0786663	0.058-0.1	3e-13	94838142	14
rs28929474	Testosterone levels	rs112635299	G=0.983, T=0.017	0.883911	0.940165		5.26	NA	1e-07	94838142	14
rs28929474	Coronary artery disease	rs112635299	G=0.983, T=0.017	0.883911	0.940165	0.017	0.87	0.834-0.908	2e-10	94838142	14
rs28929474	Carpal tunnel syndrome	rs112635299	G=0.983, T=0.017	0.883911	0.940165		0.223	0.15-0.3	9e-09	94838142	14
rs28929474	Post bronchodilator FEV1	rs112635299	G=0.983, T=0.017	0.883911	0.940165	0.02	0.186	NA	3e-07	94838142	14
rs28929474	Coronary artery disease	rs112635299	G=0.983, T=0.017	0.883911	0.940165	0.019	0.165	0.11-0.22	5e-10	94838142	14
rs28929474	Coronary artery disease	rs112635299	G=0.983, T=0.017	0.883911	0.940165	0.0193	0.1363	0.093-0.18	8e-10	94838142	14
rs28929474	High light scatter reticulocyte percentage of red cells	rs112635299	G=0.983, T=0.017	0.883911	0.940165	0.020527	0.0706764	0.055-0.086	3e-19	94838142	14
rs28929474	Bioavailable testosterone levels	rs112635299	G=0.983, T=0.017	0.883911	0.940165	0.979033	0.102348	0.085-0.12	1e-31	94838142	14
rs28929474	C-reactive protein levels	rs112635299	G=0.983, T=0.017	0.883911	0.940165	0.03	0.41	0.3-0.52	3e-13	94838142	14
rs28929474	Major depressive disorder vs autism spectrum disorder (ordinary least squares (OLS))	rs112635299	G=0.983, T=0.017	0.883911	0.940165		0.011	NA	2e-08	94838142	14
rs28929474	Post bronchodilator FEV1/FVC ratio	rs112635299	G=0.983, T=0.017	0.883911	0.940165	0.02	0.045	NA	2e-09	94838142	14
rs28929474	C-reactive protein levels	rs112635299	G=0.983, T=0.017	0.883911	0.940165	0.02	0.107	0.074-0.14	2e-10	94838142	14
rs28929474	C-reactive protein levels	rs112635299	G=0.983, T=0.017	0.883911	0.940165	0.02	0.096	0.065-0.127	1e-09	94838142	14
rs28929474	Blood protein levels	rs112635299	G=0.983, T=0.017	0.883911	0.940165			NA	3e-12	94838142	14
rs28929474	Complement C1q tumor necrosis factor-related protein 1 levels (C1QTNF1.6304.8.3)	rs112635299	G=0.983, T=0.017	0.883911	0.940165	0.023	0.58	-0.42--0.74	3e-12	94838142	14
rs28929474	Synaptosomal-associated protein 25 levels (SNAP25.13105.7.3)	rs112635299	G=0.983, T=0.017	0.883911	0.940165	0.023	0.99	0.83-1.15	3e-33	94838142	14
rs28929474	Testosterone levels	rs112635299	G=0.983, T=0.017	0.883911	0.940165	0.019618	0.0614963	0.039-0.084	1e-07	94838142	14
rs28929474	Total testosterone levels	rs112635299	G=0.983, T=0.017	0.883911	0.940165	0.979102	0.0621054	0.043-0.081	3e-11	94838142	14
rs28929474	Alpha-1-antitrypsin levels	rs112635299	G=0.983, T=0.017	0.883911	0.940165		2.1	1.75-2.45	3e-32	94838142	14
rs28929474	Sex hormone-binding globulin levels	rs112635299	G=0.983, T=0.017	0.883911	0.940165	0.02	3.83	2.9-4.76/	8e-16	94838142	14
rs28929474	Sex hormone-binding globulin levels	rs112635299	G=0.983, T=0.017	0.883911	0.940165	0.02	4.08	2.97-5.19/	7e-13	94838142	14
rs28929474	Hemoglobin A1c levels	rs112635299	G=0.983, T=0.017	0.883911	0.940165		0.0489	0.033-0.065	1e-09	94838142	14
rs28929474	Neuropeptide W levels	rs112635299	G=0.983, T=0.017	0.883911	0.940165	0.02	0.319	0.23-0.41	1e-12	94838142	14
rs28929474	Height	rs112635299	G=0.983, T=0.017	0.883911	0.940165		0.1119	0.1-0.12	2e-84	94838142	14
rs28929474	Reticulocyte fraction of red cells	rs112635299	G=0.983, T=0.017	0.883911	0.940165	0.020509	0.069258	0.054-0.085	2e-18	94838142	14
rs28929474	Ectonucleoside triphosphate diphosphohydrolase 5 levels	rs112635299	G=0.983, T=0.017	0.883911	0.940165	0.02	0.539	0.45-0.63	2e-31	94838142	14
rs28929474	Reticulocyte count	rs112635299	G=0.983, T=0.017	0.883911	0.940165	0.020507	0.0643679	0.049-0.08	4e-16	94838142	14
rs28929474	Chymotrypsin-like elastase family member 2A levels	rs112635299	G=0.983, T=0.017	0.883911	0.940165	0.02	0.364	0.27-0.46	5e-15	94838142	14
rs28929474	Serum alpha-fetoprotein levels	rs28929474	C=0.983, T=0.017	1	1	0.008	0.85	0.96-0.74	1e-47	94844947	14
rs28929474	Serum alkaline phosphatase levels	rs28929474	C=0.983, T=0.017	1	1	0.008	0.2	0.15-0.24	3e-17	94844947	14
rs28929474	Height	rs28929474	C=0.983, T=0.017	1	1	0.0226131		NA	2e-13	94844947	14
rs28929474	Height	rs28929474	C=0.983, T=0.017	1	1	0.0226131	0.0322214	NA	6e-78	94844947	14
rs28929474	C-reactive protein levels	rs28929474	C=0.983, T=0.017	1	1	0.979816	0.103242	0.09-0.117	3e-49	94844947	14
rs28929474	Brain morphology (MOSTest)	rs28929474	C=0.983, T=0.017	1	1			NA	2e-09	94844947	14
rs28929474	Problematic alcohol use (MTAG)	rs28929474	C=0.983, T=0.017	1	1	0.0184	0.0542849	0.039-0.069	2e-12	94844947	14
rs28929474	Alcohol consumption (drinks per week) (MTAG)	rs28929474	C=0.983, T=0.017	1	1	0.0154	0.0537471	0.04-0.068	2e-14	94844947	14
rs28929474	Cortical surface area	rs28929474	C=0.983, T=0.017	1	1	0.0193		NA	2e-12	94844947	14
rs28929474	Appendicular lean mass	rs28929474	C=0.983, T=0.017	1	1	0.02	0.05	0.03-0.07	3e-07	94844947	14
rs28929474	Appendicular lean mass	rs28929474	C=0.983, T=0.017	1	1	0.02	0.05	0.032-0.068	8e-09	94844947	14
rs28929474	Alanine aminotransferase levels	rs28929474	C=0.983, T=0.017	1	1		0.1413	0.12-0.16	2e-60	94844947	14
rs28929474	Serum albumin levels	rs28929474	C=0.983, T=0.017	1	1		0.2755	0.26-0.29	8e-205	94844947	14
rs28929474	Liver enzyme levels (alanine transaminase)	rs28929474	C=0.983, T=0.017	1	1	0.980146	0.0230928	0.02-0.026	4e-63	94844947	14
rs28929474	Cortical thickness	rs28929474	C=0.983, T=0.017	1	1	0.0193		NA	1e-09	94844947	14
rs28929474	Liver enzyme levels (gamma-glutamyl transferase)	rs28929474	C=0.983, T=0.017	1	1	0.980154	0.01201	0.0084-0.0156	8e-12	94844947	14
rs28929474	Low testosterone levels	rs28929474	C=0.983, T=0.017	1	1	0.98	1.47	NA	2e-15	94844947	14
rs28929474	Aspartate aminotransferase levels	rs28929474	C=0.983, T=0.017	1	1		0.0131	0.011-0.015	3e-50	94844947	14
rs28929474	Age at first sexual intercourse	rs28929474	C=0.983, T=0.017	1	1	0.979905	0.0415529	0.027-0.056	1e-08	94844947	14
rs28929474	Liver enzyme levels (alkaline phosphatase)	rs28929474	C=0.983, T=0.017	1	1	0.980155	0.0143178	0.013-0.016	1e-71	94844947	14
rs28929474	Alanine aminotransferase levels	rs28929474	C=0.983, T=0.017	1	1		0.0246	0.021-0.028	1e-72	94844947	14
rs28929474	Migraine	rs28929474	C=0.983, T=0.017	1	1	0.019367	1.11737	1.08-1.16	3e-09	94844947	14
rs28929474	Sex hormone-binding globulin levels	rs28929474	C=0.983, T=0.017	1	1		11.34	NA	8e-30	94844947	14
rs28929474	Calcium levels	rs28929474	C=0.983, T=0.017	1	1		0.1291	0.11-0.15	2e-46	94844947	14
rs28929474	Cholesterol to total lipids ratio in large VLDL	rs28929474	C=0.983, T=0.017	1	1	0.980025	0.098454	0.07-0.127	1e-11	94844947	14
rs28929474	Cholesteryl esters to total lipids ratio in large VLDL	rs28929474	C=0.983, T=0.017	1	1	0.980025	0.0967925	0.069-0.125	8e-12	94844947	14
rs28929474	Cholelithiasis	rs28929474	C=0.983, T=0.017	1	1		0.3236	0.26-0.39	9e-21	94844947	14
rs28929474	Post bronchodilator FEV1	rs28929474	C=0.983, T=0.017	1	1	0.023	0.162	NA	1e-06	94844947	14
rs28929474	Height	rs28929474	C=0.983, T=0.017	1	1	0.0189	0.1346	0.085-0.184	1e-07	94844947	14
rs28929474	Alanine transaminase levels	rs28929474	C=0.983, T=0.017	1	1	0.02	0.04	0.020-0.060	2e-10	94844947	14
rs28929474	Alcohol consumption (drinks per week)	rs28929474	C=0.983, T=0.017	1	1	0.0198	0.0568	0.04-0.073	2e-11	94844947	14
rs28929474	Serum alkaline phosphatase levels	rs28929474	C=0.983, T=0.017	1	1		0.1633	0.11-0.22	2e-09	94844947	14
rs28929474	Alanine aminotransferase levels	rs28929474	C=0.983, T=0.017	1	1		0.2184	0.17-0.27	1e-17	94844947	14
rs28929474	Bioavailable testosterone levels	rs28929474	C=0.983, T=0.017	1	1	0.980025	0.0915661	0.078-0.106	1e-38	94844947	14
rs28929474	Osteoprotegerin levels	rs28929474	C=0.983, T=0.017	1	1	0.023	0.2684	NA	4e-22	94844947	14
rs28929474	Brain shape (segment 3)	rs28929474	C=0.983, T=0.017	1	1			NA	6e-09	94844947	14
rs28929474	Aspartate transaminase levels in high alcohol intake	rs28929474	C=0.983, T=0.017	1	1	0.02046	0.01839	NA	1e-06	94844947	14
rs28929474	Alanine transaminase levels in high alcohol intake	rs28929474	C=0.983, T=0.017	1	1	0.02046	0.0292	NA	4e-08	94844947	14
rs28929474	TNF-related apoptosis-inducing ligand levels	rs28929474	C=0.983, T=0.017	1	1	0.02	0.6011	NA	5e-66	94844947	14
rs28929474	Calcium levels	rs28929474	C=0.983, T=0.017	1	1	0.01967	0.01164	0.01-0.013/	2e-46	94844947	14
rs28929474	Appendicular lean mass	rs28929474	C=0.983, T=0.017	1	1	0.0198	0.0527	0.039-0.066	1e-14	94844947	14
rs28929474	Osteoarthritis of the hip or knee (with total joint replacement)	rs28929474	C=0.983, T=0.017	1	1	0.0195	0.809936	0.75980396-0.863375844	1e-10	94844947	14
rs28929474	Antineutrophil cytoplasmic antibody-associated vasculitis	rs28929474	C=0.983, T=0.017	1	1	0.02	2.18	1.75-2.71	3e-12	94844947	14
rs28929474	Post bronchodilator FEV1/FVC ratio	rs28929474	C=0.983, T=0.017	1	1	0.022	0.039	NA	1e-08	94844947	14
rs28929474	Glucagon levels in response to oral glucose tolerance test (fasting)	rs28929474	C=0.983, T=0.017	1	1	0.028	0.067	0.04-0.094	1e-06	94844947	14
rs28929474	Breast size	rs28929474	C=0.983, T=0.017	1	1		0.215	0.299-0.131	5e-07	94844947	14
rs28929474	Alcohol consumption (drinks per week)	rs28929474	C=0.983, T=0.017	1	1	0.0183	0.0367996	0.026-0.047	1e-11	94844947	14
rs28929474	Sex hormone-binding globulin levels	rs28929474	C=0.983, T=0.017	1	1	0.019831	0.138303	0.13-0.15	1e-232	94844947	14
rs28929474	Sex hormone-binding globulin levels adjusted for BMI	rs28929474	C=0.983, T=0.017	1	1	0.019996	0.0964206	0.091-0.102	8e-240	94844947	14
rs28929474	Sex hormone-binding globulin levels adjusted for BMI	rs28929474	C=0.983, T=0.017	1	1	0.02015	0.0609132	0.052-0.07	3e-43	94844947	14
rs28929474	Cirrhosis (alcohol related)	rs28929474	C=0.983, T=0.017	1	1		0.7193	0.47-0.97	1e-08	94844947	14
rs28929474	Sex hormone-binding globulin levels	rs28929474	C=0.983, T=0.017	1	1	0.02015	0.0627387	0.053-0.073	1e-33	94844947	14
rs28929474	Cirrhosis (multi-trait analysis)	rs28929474	C=0.983, T=0.017	1	1	0.02		NA	8e-56	94844947	14
rs28929474	Sex hormone-binding globulin levels adjusted for BMI	rs28929474	C=0.983, T=0.017	1	1	0.019831	0.133014	0.12-0.14	1e-252	94844947	14
rs28929474	Alcohol consumption (drinks per week) (MTAG)	rs28929474	C=0.983, T=0.017	1	1	0.0183	0.0353946	0.026-0.045	7e-13	94844947	14
rs28929474	Gallstone disease	rs28929474	C=0.983, T=0.017	1	1		1.33	1.25-1.42	2e-17	94844947	14
rs28929474	Low density lipoprotein cholesterol levels	rs28929474	C=0.983, T=0.017	1	1	0.018	0.078	NA	1e-11	94844947	14
rs28929474	Alcohol consumption (drinks per week)	rs28929474	C=0.983, T=0.017	1	1	0.0201	0.0489476	0.033-0.065	7e-10	94844947	14
rs28929474	Low density lipoprotein cholesterol levels	rs28929474	C=0.983, T=0.017	1	1		0.071608	0.057-0.086	1e-21	94844947	14
rs28929474	Fat-free mass	rs28929474	C=0.983, T=0.017	1	1		0.4568	0.3-0.61	6e-09	94844947	14
rs28929474	Fat-free mass	rs28929474	C=0.983, T=0.017	1	1		0.58858	0.34-0.83	2e-06	94844947	14
rs28929474	C-reactive protein levels	rs28929474	C=0.983, T=0.017	1	1		0.1	0.086-0.114	2e-41	94844947	14
rs28929474	Serum alkaline phosphatase levels	rs28929474	C=0.983, T=0.017	1	1		0.1285	0.11-0.15	3e-50	94844947	14
rs28929474	Chronic elevation of alanine aminotransferase (cALT) levels	rs28929474	C=0.983, T=0.017	1	1	0.017	0.492	0.44-0.54	9e-73	94844947	14
rs28929474	39S ribosomal protein L33, mitochondrial levels (MRPL33.13453.2.3)	rs28929474	C=0.983, T=0.017	1	1	0.023	1.74	1.58-1.9	4e-109	94844947	14
rs28929474	Arfaptin-2 levels (ARFIP2.12630.8.3)	rs28929474	C=0.983, T=0.017	1	1	0.023	0.64	-0.48--0.8	1e-14	94844947	14
rs28929474	Chronic elevation of alanine aminotransferase (cALT) levels	rs28929474	C=0.983, T=0.017	1	1	0.018	0.481	0.43-0.54	1e-65	94844947	14
rs28929474	WNT1-inducible-signaling pathway protein 3 levels (WISP3.5927.4.3)	rs28929474	C=0.983, T=0.017	1	1	0.023	0.74	0.58-0.9	3e-19	94844947	14
rs28929474	Zinc finger protein 175 levels (ZNF175.12716.3.3)	rs28929474	C=0.983, T=0.017	1	1	0.023	1.38	1.22-1.54	3e-66	94844947	14
rs28929474	Lysosomal acid phosphatase levels (ACP2.9237.54.3)	rs28929474	C=0.983, T=0.017	1	1	0.023	1.2	1.04-1.36	6e-49	94844947	14
rs28929474	Urea transporter 2 levels (SLC14A2.12818.159.3)	rs28929474	C=0.983, T=0.017	1	1	0.023	0.6	0.44-0.76	7e-13	94844947	14
rs28929474	DnaJ homolog subfamily B member 9 levels (DNAJB9.11214.40.3)	rs28929474	C=0.983, T=0.017	1	1	0.023	0.73	0.57-0.89	2e-18	94844947	14
rs28929474	Neutrophil cytosol factor 2 levels (NCF2.10047.12.3)	rs28929474	C=0.983, T=0.017	1	1	0.023	1.05	0.89-1.21	3e-37	94844947	14
rs28929474	Sex hormone-binding globulin levels	rs28929474	C=0.983, T=0.017	1	1	0.0188527	0.128714	0.11-0.15	8e-30	94844947	14
rs28929474	C-reactive protein levels	rs28929474	C=0.983, T=0.017	1	1		0.1011	0.084-0.118	1e-31	94844947	14
rs28929474	Aspartate aminotransferase levels	rs28929474	C=0.983, T=0.017	1	1		0.1266	0.11-0.14	1e-48	94844947	14
rs28929474	Thioredoxin domain-containing protein 5 levels (TXNDC5.11212.7.3)	rs28929474	C=0.983, T=0.017	1	1	0.023	0.73	0.57-0.89	1e-18	94844947	14
rs28929474	Serine/threonine-protein kinase pim-1 levels (PIM1.5359.65.3)	rs28929474	C=0.983, T=0.017	1	1	0.023	1.03	0.87-1.19	4e-36	94844947	14
rs28929474	Glypican-6 levels (GPC6.5350.14.2)	rs28929474	C=0.983, T=0.017	1	1	0.023	0.62	0.46-0.78	9e-14	94844947	14
rs28929474	Aspartate aminotransferase to alanine aminotransferase ratio	rs28929474	C=0.983, T=0.017	1	1		0.0874	0.071-0.104	5e-24	94844947	14
rs28929474	Sex hormone-binding globulin levels in postmenopausal women	rs28929474	C=0.983, T=0.017	1	1	0.0188527	0.145331	0.11-0.18	8e-19	94844947	14
rs28929474	Sex hormone-binding globulin levels in premenopausal women	rs28929474	C=0.983, T=0.017	1	1	0.0188527	0.110203	0.064-0.157	4e-06	94844947	14
rs28929474	Post bronchodilator percent predicted FEV1 in smoking	rs28929474	C=0.983, T=0.017	1	1	0.029	13.62	NA	4e-08	94844947	14
rs28929474	Post bronchodilator FEV1/FVC ratio in smoking	rs28929474	C=0.983, T=0.017	1	1	0.029	0.08749	NA	1e-08	94844947	14
rs28929474	Sex hormone-binding globulin levels	rs28929474	C=0.983, T=0.017	1	1	0.019996	0.100978	0.094-0.108	2e-205	94844947	14
rs28929474	Total testosterone levels	rs28929474	C=0.983, T=0.017	1	1	0.019899	0.221657	0.2-0.24	1e-95	94844947	14
rs28929474	Bitter alcoholic beverage consumption	rs28929474	C=0.983, T=0.017	1	1	0.9798	0.0193	0.012-0.026	9e-08	94844947	14
rs28929474	Total testosterone levels	rs28929474	C=0.983, T=0.017	1	1	0.02	0.0399493	0.031-0.049	1e-17	94844947	14
rs28929474	Direct bilirubin levels	rs28929474	C=0.983, T=0.017	1	1		0.0608	0.043-0.079	6e-11	94844947	14
rs28929474	Serum alkaline phosphatase levels	rs28929474	C=0.983, T=0.017	1	1		0.1238	0.11-0.14	7e-51	94844947	14
rs28929474	Alanine aminotransferase levels	rs28929474	C=0.983, T=0.017	1	1		0.1249	0.11-0.14	6e-56	94844947	14
rs28929474	Phospholipids to total lipids ratio in medium VLDL	rs28929474	C=0.983, T=0.017	1	1	0.980027	0.0781146	0.05-0.106	4e-08	94844947	14
rs28929474	Cholesteryl esters to total lipids ratio in small VLDL	rs28929474	C=0.983, T=0.017	1	1	0.980027	0.095259	0.067-0.124	6e-11	94844947	14
rs28929474	Vertex-wise cortical surface area	rs28929474	C=0.983, T=0.017	1	1	0.02	6.9	NA	5e-12	94844947	14
rs28929474	Blood urea nitrogen levels	rs28929474	C=0.983, T=0.017	1	1		0.0495	0.034-0.065	1e-09	94844947	14
rs28929474	Citrate levels	rs28929474	C=0.983, T=0.017	1	1	0.980029	0.0884475	0.06-0.117	1e-09	94844947	14
rs28929474	Gamma glutamyl transpeptidase	rs28929474	C=0.983, T=0.017	1	1		0.0434	0.028-0.059	4e-08	94844947	14
rs28929474	Albumin levels	rs28929474	C=0.983, T=0.017	1	1	0.980024	0.429046	0.4-0.46	3e-187	94844947	14
rs28929474	3-Hydroxybutyrate levels	rs28929474	C=0.983, T=0.017	1	1	0.97999	0.159726	0.13-0.19	1e-27	94844947	14
rs28929474	Glycoprotein acetyls levels	rs28929474	C=0.983, T=0.017	1	1	0.980027	0.28097	0.25-0.31	3e-82	94844947	14
rs28929474	Glutamine levels	rs28929474	C=0.983, T=0.017	1	1	0.980022	0.0905463	0.062-0.12	9e-10	94844947	14
rs28929474	Albumin levels	rs28929474	C=0.983, T=0.017	1	1	0.02	0.71	0.62-0.8/	2e-59	94844947	14
rs28929474	Albumin levels	rs28929474	C=0.983, T=0.017	1	1	0.02	0.69	0.59-0.79/	2e-40	94844947	14
rs28929474	Albumin levels	rs28929474	C=0.983, T=0.017	1	1	0.02	0.6	0.43-0.77/	2e-11	94844947	14
rs28929474	Free cholesterol to total lipids ratio in very large VLDL	rs28929474	C=0.983, T=0.017	1	1	0.980015	0.0984874	0.07-0.127	6e-12	94844947	14
rs28929474	Phospholipids to total lipids ratio in very large VLDL	rs28929474	C=0.983, T=0.017	1	1	0.980015	0.0943898	0.065-0.123	2e-10	94844947	14
rs28929474	Albumin levels	rs28929474	C=0.983, T=0.017	1	1	0.02	0.66	0.58-0.74/	7e-54	94844947	14
rs28929474	Visceral adipose tissue volumes to gluteofemoral adipose tissue volumes ratio	rs28929474	C=0.983, T=0.017	1	1	0.982	0.16	0.11-0.21	5e-10	94844947	14
rs28929474	Brain morphology (MOSTest)	rs28929474	C=0.983, T=0.017	1	1			NA	4e-11	94844947	14
rs28929474	Glycoprotein acetyls (mainly a1-acid glycoprotein)	rs28929474	C=0.983, T=0.017	1	1	0.02	0.29	-0.21--0.37	3e-13	94844947	14
rs28929474	Serum albumin levels	rs28929474	C=0.983, T=0.017	1	1		0.2651	0.25-0.28	2e-202	94844947	14
rs28929474	Sex hormone-binding globulin levels	rs28929474	C=0.983, T=0.017	1	1		0.219	0.2-0.24	6e-129	94844947	14
rs28929474	Intrahepatic cholestasis of pregnancy	rs28929474	C=0.983, T=0.017	1	1	0.0200729	7.09	6.74-7.43	1e-28	94844947	14
rs28929474	Triglycerides to total lipids ratio in large VLDL	rs28929474	C=0.983, T=0.017	1	1	0.980025	0.105202	0.076-0.134	9e-13	94844947	14
rs28929474	Cystatin C levels	rs28929474	C=0.983, T=0.017	1	1		0.0775	0.061-0.094	3e-19	94844947	14
rs28929474	Vertex-wise sulcal depth	rs28929474	C=0.983, T=0.017	1	1	0.02	9.28	NA	2e-20	94844947	14
rs28929474	C-reactive protein	rs28929474	C=0.983, T=0.017	1	1		0.1027	0.086-0.119	2e-33	94844947	14
rs28929474	Total testosterone levels	rs28929474	C=0.983, T=0.017	1	1	0.02	0.82	0.7-0.94/	9e-41	94844947	14
rs28929474	Insulin-like growth factor 1 levels	rs28929474	C=0.983, T=0.017	1	1		0.0613	0.044-0.078	1e-12	94844947	14
rs28929474	Sex hormone-binding globulin levels	rs28929474	C=0.983, T=0.017	1	1	0.02	6.34	5.79-6.89/	1e-113	94844947	14
rs28929474	N-acetylglucosaminylasparagine levels	rs28929474	C=0.983, T=0.017	1	1		0.56	NA	5e-16	94844947	14
rs28929474	Gamma glutamyl transferase levels	rs28929474	C=0.983, T=0.017	1	1		0.0558	0.039-0.073	1e-10	94844947	14
rs28929474	Glypican-6 levels	rs28929474	C=0.983, T=0.017	1	1		1.43	1.1-1.76	6e-18	94844947	14
rs28929474	Aspartate aminotransferase levels	rs28929474	C=0.983, T=0.017	1	1		0.1139	0.098-0.13	8e-45	94844947	14
rs28929474	Calcium levels	rs28929474	C=0.983, T=0.017	1	1		0.1231	0.11-0.14	2e-44	94844947	14
rs28929474	Vertex-wise cortical thickness	rs28929474	C=0.983, T=0.017	1	1	0.02	5.66	NA	2e-08	94844947	14
rs28929474	Mean arterial pressure	rs28929474	C=0.983, T=0.017	1	1		0.0449	0.029-0.061	3e-08	94844947	14
rs28929474	HLA class I histocompatibility antigen, alpha chain G levels	rs28929474	C=0.983, T=0.017	1	1	0.02	0.381	0.29-0.47	3e-16	94844947	14
rs28929474	Complement C1q tumor necrosis factor-related protein 3 levels	rs28929474	C=0.983, T=0.017	1	1	0.02	0.346	0.26-0.43	1e-14	94844947	14
rs28929474	Complement C1q tumor necrosis factor-related protein 1 levels	rs28929474	C=0.983, T=0.017	1	1	0.02	0.4	0.31-0.49	5e-17	94844947	14
rs28929474	Glypican-6 levels	rs28929474	C=0.983, T=0.017	1	1	0.02	1.663	1.58-1.75	0	94844947	14
rs28929474	Lysosomal acid phosphatase levels	rs28929474	C=0.983, T=0.017	1	1	0.02	1.485	1.4-1.57	1e-242	94844947	14
rs28929474	C-C motif chemokine 15 levels	rs28929474	C=0.983, T=0.017	1	1	0.02	0.451	0.36-0.55	2e-21	94844947	14
rs28929474	Beer or cider consumption (glasses per month) (UKB data field 1578, 4420)	rs28929474	C=0.983, T=0.017	1	1	0.980146	0.0523585	0.037-0.068	1e-10	94844947	14
rs28929474	N-acetylglucosaminylasparagine levels	rs28929474	C=0.983, T=0.017	1	1	0.0178242	0.441029	0.33-0.55	1e-14	94844947	14
rs28929474	Arfaptin-2 levels	rs28929474	C=0.983, T=0.017	1	1	0.02	0.495	0.41-0.58	1e-28	94844947	14
rs28929474	Surgical knee osteoarthritis	rs28929474	C=0.983, T=0.017	1	1	0.018	0.8	0.74-0.86	1e-08	94844947	14
rs28929474	GDH/6PGL endoplasmic bifunctional protein levels	rs28929474	C=0.983, T=0.017	1	1	0.02	0.444	0.35-0.54	1e-20	94844947	14
rs28929474	Neutrophil elastase levels	rs28929474	C=0.983, T=0.017	1	1	0.02	0.429	0.33-0.52	1e-19	94844947	14
rs28929474	Neutrophil cytosol factor 2 levels	rs28929474	C=0.983, T=0.017	1	1	0.02	1.545	1.46-1.63	2e-259	94844947	14
rs28929474	Urea transporter 2 levels	rs28929474	C=0.983, T=0.017	1	1	0.02	0.401	0.31-0.49	9e-18	94844947	14
rs28929474	C-reactive protein levels (MTAG)	rs28929474	C=0.983, T=0.017	1	1		0.09055	0.076-0.105	4e-34	94844947	14
rs28929474	Ubiquitin carboxyl-terminal hydrolase isozyme L1 levels	rs28929474	C=0.983, T=0.017	1	1	0.02	0.616	0.53-0.7	8e-44	94844947	14
rs28929474	Tripeptidyl-peptidase 1 levels	rs28929474	C=0.983, T=0.017	1	1	0.02	0.387	0.3-0.48	7e-17	94844947	14
rs28929474	WNT1-inducible-signaling pathway protein 3 levels	rs28929474	C=0.983, T=0.017	1	1	0.02	0.789	0.7-0.88	3e-62	94844947	14
rs28929474	Zinc finger protein 175 levels	rs28929474	C=0.983, T=0.017	1	1	0.02	0.396	0.3-0.49	3e-17	94844947	14
rs28929474	5-hydroxytryptamine receptor 7 levels	rs28929474	C=0.983, T=0.017	1	1	0.02	0.68	0.59-0.77	6e-48	94844947	14
rs28929474	Alpha-1-antitrypsin levels	rs28929474	C=0.983, T=0.017	1	1	0.02	1.902	1.82-1.98	0	94844947	14
rs28929474	Alpha-2-HS-glycoprotein levels	rs28929474	C=0.983, T=0.017	1	1	0.02	0.327	0.23-0.42	3e-12	94844947	14
rs28929474	Disintegrin and metalloproteinase domain-containing protein 15 levels	rs28929474	C=0.983, T=0.017	1	1	0.02	0.539	0.45-0.63	2e-30	94844947	14
rs28929474	DnaJ homolog subfamily B member 9 levels	rs28929474	C=0.983, T=0.017	1	1	0.02	0.643	0.55-0.73	5e-45	94844947	14
rs28929474	39S ribosomal protein L33, mitochondrial levels	rs28929474	C=0.983, T=0.017	1	1	0.02	1.725	1.64-1.81	0	94844947	14
rs28929474	40S ribosomal protein S3 levels	rs28929474	C=0.983, T=0.017	1	1	0.02	0.745	0.66-0.83	2e-66	94844947	14
rs28929474	Janus kinase and microtubule-interacting protein 3 levels	rs28929474	C=0.983, T=0.017	1	1	0.02	0.777	0.68-0.87	2e-61	94844947	14
rs28929474	Synaptosomal-associated protein 25 levels	rs28929474	C=0.983, T=0.017	1	1	0.02	0.626	0.53-0.72	4e-40	94844947	14
rs28929474	Shadow of prion protein levels	rs28929474	C=0.983, T=0.017	1	1	0.02	0.822	0.73-0.91	1e-73	94844947	14
rs28929474	Testosterone levels	rs28929474	C=0.983, T=0.017	1	1		0.0612	0.043-0.079	2e-11	94844947	14
rs28929474	Serum total protein level	rs28929474	C=0.983, T=0.017	1	1		0.1428	0.13-0.16	3e-56	94844947	14
rs28929474	Serine/threonine-protein kinase MRCK alpha levels	rs28929474	C=0.983, T=0.017	1	1	0.02	0.531	0.44-0.62	2e-29	94844947	14
rs28929474	Urea levels	rs28929474	C=0.983, T=0.017	1	1		0.0519	0.035-0.069	2e-09	94844947	14
rs28929474	Body composition (MOSTest)	rs28929474	C=0.983, T=0.017	1	1		6.28	NA	3e-10	94844947	14
rs28929474	Serine/threonine-protein kinase pim-1 levels	rs28929474	C=0.983, T=0.017	1	1	0.02	0.773	0.68-0.87	7e-60	94844947	14
rs28929474	Drinks per week	rs28929474	C=0.983, T=0.017	1	1	0.018	0.0295	0.023-0.036	1e-17	94844947	14
rs28929474	Hip circumference adjusted for BMI	rs28929474	C=0.983, T=0.017	1	1		0.0782955	0.057-0.1	7e-13	94844947	14
rs28929474	Hip circumference adjusted for BMI	rs28929474	C=0.983, T=0.017	1	1		0.0700137	0.05-0.09	3e-12	94844947	14
rs28929474	Melanoma-associated antigen 3 levels	rs28929474	C=0.983, T=0.017	1	1	0.02	0.53	0.44-0.62	4e-29	94844947	14
rs28929474	Chymotrypsinogen B2 levels	rs28929474	C=0.983, T=0.017	1	1	0.02	0.679	0.58-0.77	3e-46	94844947	14
rs28929474	Systolic blood pressure	rs28929474	C=0.983, T=0.017	1	1		0.045	0.029-0.061	2e-08	94844947	14
rs28929474	Serum total protein level	rs28929474	C=0.983, T=0.017	1	1		0.1393	0.12-0.16	6e-55	94844947	14
rs28929474	Drinks per week	rs28929474	C=0.983, T=0.017	1	1	0.0181	0.0297	0.023-0.036	2e-18	94844947	14
rs28929474	Height	rs28929474	C=0.983, T=0.017	1	1			NA	3e-120	94844947	14
rs28929474	Heel bone mineral density	rs28929474	C=0.983, T=0.017	1	1			NA	4e-09	94844947	14
rs28929474	Systolic blood pressure	rs28929474	C=0.983, T=0.017	1	1			NA	3e-08	94844947	14
rs28929474	Height	rs1028580	C=0.136, T=0.864	0.109031	1	0.1551	0.011	0.0092-0.0128	4e-36	94849882	14
rs28929474	Antineutrophil cytoplasmic antibody-associated vasculitis	rs7151526	A=0.044, C=0.956	0.331002	0.938486		1.69	NA	2e-09	94863636	14
rs28929474	Height	rs7151526	A=0.044, C=0.956	0.331002	0.938486	0.044	0.0391	0.036-0.042	3e-140	94863636	14
rs28929474	Serum levels of protein NCF2	rs112963922	C=0.982, T=0.018	0.545561	0.760419	0.01087	1.09405	0.92-1.27	1e-35	94877868	14
rs28929474	Serum levels of protein ACP2	rs112963922	C=0.982, T=0.018	0.545561	0.760419	0.01087	0.825292	0.65-1	1e-20	94877868	14
rs28929474	Serum levels of protein MRPL33	rs112963922	C=0.982, T=0.018	0.545561	0.760419	0.01087	1.08615	0.91-1.26	6e-34	94877868	14
rs28929474	Serum levels of protein PIM1	rs112963922	C=0.982, T=0.018	0.545561	0.760419	0.01087	0.598997	0.45-0.75	4e-15	94877868	14
rs28929474	Serum albumin levels	rs55845302	A=0.941, G=0.059	0.107797	0.62507		0.036	0.026-0.046	5e-12	94891783	14
rs28929474	Sex hormone-binding globulin levels	rs55845302	A=0.941, G=0.059	0.107797	0.62507		0.0433	0.033-0.053	1e-16	94891783	14
rs2765041	Intelligence	rs7149169	A=0.274, G=0.726	0.127453	0.934912		5.649	-	2e-08	103833065	14
rs2765041	Drinks per week	rs2403172	C=0.721, G=0.279	0.13098	0.93607	0.281	0.00664	0.0047-0.0086	5e-11	103834420	14
rs2765041	Height	rs35443927	C=0.652, T=0.348	0.623594	0.9288		0.029	0.019-0.039	4e-08	103849715	14
rs2765041	Drinks per week	rs3759575	A=0.77, G=0.23	0.111408	0.984447	0.241	0.00599	0.0041-0.0079	2e-09	103850424	14
rs2765041	PR interval	rs3759579	A=0.418, G=0.582	0.245383	0.940261	0.41	0.42	0.28-0.56	1e-10	103851272	14
rs2765041	Mean reticulocyte volume	rs3759579	A=0.418, G=0.582	0.245383	0.940261	0.589871	0.013453	0.009-0.0179	4e-09	103851272	14
rs2765041	Urate levels	rs3759579	A=0.418, G=0.582	0.245383	0.940261	0.41	0.0119	0.0082-0.0156	9e-11	103851272	14
rs2765041	Mean spheric corpuscular volume	rs3759579	A=0.418, G=0.582	0.245383	0.940261	0.589865	0.0170324	0.013-0.021	6e-14	103851272	14
rs2765041	Risk-taking behavior (multivariate analysis)	rs3759579	A=0.418, G=0.582	0.245383	0.940261			NA	6e-09	103851272	14
rs2765041	Pulse pressure	rs11627567	C=0.782, T=0.218	0.107323	1		0.0149	0.01-0.02	2e-09	103851775	14
rs2765041	Estimated glomerular filtration rate (creatinine)	rs12436956	G=0.713, T=0.287	0.151612	0.987568	0.316121	0.00124	0.00071-0.00177	4e-06	103852607	14
rs2765041	Hair color	rs3825566	C=0.364, T=0.636	0.191288	0.931284			NA	3e-17	103852725	14
rs2765041	Aspartate aminotransferase levels	rs12889639	A=0.641, G=0.359	0.186829	0.930332	0.65	6.42	-	1e-10	103860206	14
rs2765041	Type 2 diabetes	rs12890750	G=0.641, T=0.359	0.186829	0.930332	0.6392	0.0284	0.019-0.038	3e-09	103860309	14
rs2765041	Lymphocyte count	rs56227024	A=0.71, G=0.29	0.153869	0.987696	0.283383	0.0165072	0.012-0.021	2e-11	103861706	14
rs2765041	Body mass index	rs2010281	A=0.352, G=0.648	0.2094	1		0.0145	0.012-0.017	1e-21	103862322	14
rs2765041	Body mass index (MTAG)	rs2010281	A=0.352, G=0.648	0.2094	1		0.01516	0.012-0.018	2e-19	103862322	14
rs2765041	Optic disc size	rs11627052	A=0.228, G=0.772	0.113667	1	0.22	0.01	NA	5e-09	103863476	14
rs2765041	Endometriosis	rs7149767	A=0.29, G=0.71	0.153869	0.987696	0.274	1.736	1.361-2.213	7e-06	103863545	14
rs2765041	Height	rs12879663	C=0.352, T=0.648	0.656595	0.961426	0.3581	0.0286	0.027-0.03	1e-300	103874215	14
rs2765041	Height	rs12879663	C=0.352, T=0.648	0.656595	0.961426	0.3433	0.0281	0.027-0.029	1e-300	103874215	14
rs2765041	Brain shape (segment 5)	rs12898029	C=0.642, T=0.358	0.189958	0.940119			NA	6e-10	103877884	14
rs2765041	Height	rs12882130	C=0.616, G=0.384	0.52304	0.918871	0.3717	0.0302	0.025-0.035	1e-36	103878774	14
rs2765041	Femoral neck bone mineral density	rs11623869	G=0.648, T=0.352	0.2094	1	0.35	0.04	NA	5e-16	103883633	14
rs2765041	Appendicular lean mass	rs35233301	A=0.71, G=0.29	0.153869	0.987696	0.283465	0.0440837	0.029-0.059	1e-08	103885291	14
rs2765041	Height	rs12885234	A=0.648, G=0.352	0.656595	0.961426	0.3192	0.0259	0.021-0.031	2e-22	103889181	14
rs2765041	Type 2 diabetes	rs62007683	G=0.648, T=0.352	0.2094	1	0.6532	1.04	1.02-1.05	3e-08	103894071	14
rs2765041	Heel bone mineral density	rs62007684	C=0.353, T=0.647	0.210314	1	0.657099	0.0424002	0.039-0.046	5e-104	103894223	14
rs2765041	White blood cell count	rs1951389	C=0.351, G=0.649	0.659546	0.961485			NA	3e-17	103898525	14
rs2765041	Height	rs4900575	C=0.351, G=0.649	0.659546	0.961485		0.027	0.017-0.037	2e-07	103899169	14
rs2765041	Height	rs4900575	C=0.351, G=0.649	0.659546	0.961485			NA	2e-56	103899169	14
rs2765041	Heel bone mineral density	rs62007686	A=0.648, G=0.352	0.2094	1		0.0436142	0.039-0.048	2e-91	103899344	14
rs2765041	Heel bone mineral density	rs62007686	A=0.648, G=0.352	0.2094	1			NA	1e-106	103899344	14
rs2765041	Coronary artery disease	rs35224956	A=0.647, G=0.353	0.653661	0.961367		0.0306211	0.02-0.041	3e-09	103900481	14
rs2765041	Coronary artery disease	rs35224956	A=0.647, G=0.353	0.653661	0.961367			NA	1e-06	103900481	14
rs2765041	Monocyte count	rs6575988	A=0.298, C=0.702	0.137558	0.916167	0.486807	0.0334942	0.025-0.042	2e-14	103900827	14
rs2765041	Height	rs5811107	-=0.576, T=0.424	0.478519	0.956563		0.0194	0.017-0.022	3e-46	103909280	14
rs2765041	White blood cell count	rs5811107	-=0.576, T=0.424	0.478519	0.956563		0.0172	0.013-0.021	7e-17	103909280	14
rs2765041	Squamous cell carcinoma (MTAG)	rs10141120	C=0.35, T=0.65	0.20758	1			NA	4e-08	103923008	14
rs2765041	Cutaneous melanoma or hair colour	rs2273699	A=0.65, G=0.35	0.20758	1	0.645165		NA	1e-16	103923475	14
rs2765041	Major depressive disorder (MTAG)	rs12878548	G=0.708, T=0.292	0.155385	0.987779	0.2821	0.029198	0.020-0.038	2e-10	103953501	14
rs2765041	Blond vs. brown/black hair color	rs55859054	A=0.354, T=0.646	0.18244	0.929354		1.0513	NA	1e-09	103953666	14
rs2765041	Type 2 diabetes	rs56365443	A=0.644, G=0.356	0.188185	0.939785	0.3202	0.0238	0.016-0.032	2e-08	103960026	14
rs2765041	Height	rs11622835	A=0.224, G=0.776	0.11111	1	0.1974	0.0043	0.0027-0.0059	5e-08	103967504	14
rs2765041	Pancreatic cancer	rs2403192	C=0.292, T=0.708	0.155385	0.987779		0.749947	0.63-0.87	2e-06	103974235	14
rs2765041	Coronary artery disease	rs4906332	A=0.649, T=0.351	0.659546	0.961485	0.659	0.032	0.018-0.046	2e-06	103980134	14
rs2765041	Platelet distribution width	rs8018968	A=0.708, G=0.292	0.155385	0.987779	0.715588	0.0231368	0.018-0.028	3e-20	103980645	14
rs2765041	Height	rs35771849	A=0.649, G=0.351	0.659546	0.961485	0.307671	0.0169433	0.013-0.021	2e-14	103981942	14
rs2765041	Height	rs35771849	A=0.649, G=0.351	0.659546	0.961485		0.0262003	0.02-0.032	9e-17	103981942	14
rs2765041	Cardiovascular disease	rs2246490	G=0.358, T=0.642	0.692072	1			NA	5e-08	103984294	14
rs2765041	Height	rs911549	C=0.641, T=0.359	0.689087	1	0.3628	0.0348	0.022-0.048	2e-07	103984537	14
rs2765041	Intelligence	rs2071407	C=0.628, T=0.372	0.219546	0.980787		7.686	-	2e-14	103987140	14
rs2765041	Attention deficit hyperactivity disorder or autism spectrum disorder or intelligence (pleiotropy)	rs2071407	C=0.628, T=0.372	0.219546	0.980787			NA	1e-15	103987140	14
rs2765041	Intelligence	rs2071407	C=0.628, T=0.372	0.219546	0.980787			NA	2e-10	103987140	14
rs2765041	Body mass index	rs1136165	G=0.377, T=0.623	0.207361	0.943121			NA	1e-16	103988180	14
rs2765041	Basal cell carcinoma (MTAG)	rs1136165	G=0.377, T=0.623	0.207361	0.943121			NA	5e-11	103988180	14
rs2765041	Body mass index	rs1136165	G=0.377, T=0.623	0.207361	0.943121			NA	1e-15	103988180	14
rs2765041	General cognitive ability	rs2765042	A=0.369, G=0.631	0.225331	1		5.518	-	3e-08	103990745	14
rs2765041	Adult body size	rs3759584	C=0.368, T=0.632	0.167513	0.864054	0.636608	0.009739	0.0069-0.0126	1e-11	103990799	14
rs2765041	Eosinophil counts	rs3759584	C=0.368, T=0.632	0.167513	0.864054			NA	2e-10	103990799	14
rs2765041	Hematocrit	rs2765041	A=0.722, T=0.278	1	1	0.709789	0.012943	0.0089-0.017	3e-10	103991478	14
rs2765041	High light scatter reticulocyte count	rs2765041	A=0.722, T=0.278	1	1	0.7101	0.0249227	0.017-0.033	3e-10	103991478	14
rs2765041	Ankyrin repeat and SOCS box protein 9 levels	rs11626787	A=0.647, G=0.353	0.210314	1	0.65	0.17	0.14-0.2	4e-38	103991749	14
rs2765041	Hemoglobin concentration	rs11160752	C=0.722, G=0.278	1	1	0.289564	0.015595	0.012-0.02	4e-14	103992096	14
rs2765041	Hemoglobin concentration	rs11160752	C=0.722, G=0.278	1	1	0.288139		NA	1e-14	103992096	14
rs2765041	High light scatter reticulocyte count	rs11160752	C=0.722, G=0.278	1	1	0.290309	0.0229379	0.018-0.028	1e-19	103992096	14
rs2765041	High light scatter reticulocyte percentage of red cells	rs11160752	C=0.722, G=0.278	1	1	0.290326	0.0211344	0.016-0.026	7e-17	103992096	14
rs2765041	Reticulocyte fraction of red cells	rs11160752	C=0.722, G=0.278	1	1	0.290343	0.027002	0.022-0.032	6e-28	103992096	14
rs2765041	Reticulocyte count	rs11160752	C=0.722, G=0.278	1	1	0.290324	0.0294157	0.025-0.034	8e-33	103992096	14
rs2765041	Intelligence (MTAG)	rs911555	C=0.372, G=0.628	0.20268	0.942361		0.0185796	0.013-0.025	2e-09	103999347	14
rs2765041	Depression	rs911554	G=0.62, T=0.38	0.178018	0.868325	0.4151	0.0098024	0.007-0.0126	8e-12	103999371	14
rs2765041	Estimated glomerular filtration rate (creatinine)	rs2756127	C=0.626, T=0.374	0.204543	0.942667	0.3919	6.369	NA	2e-10	104000183	14
rs2765041	Serum 25-Hydroxyvitamin D levels	rs2756119	A=0.401, G=0.599	0.162887	0.794949		0.0121434	0.008-0.0163	9e-09	104001517	14
rs2765041	Insomnia	rs2756119	A=0.401, G=0.599	0.162887	0.794949		0.007	0.005-0.009	1e-14	104001517	14
rs2765041	Insomnia	rs2756119	A=0.401, G=0.599	0.162887	0.794949		0.008	0.006-0.01	7e-10	104001517	14
rs2765041	Intelligence	rs8014069	A=0.278, C=0.722	0.130271	0.935842		5.926	-	3e-09	104004311	14
rs2765041	Insomnia	rs8014069	A=0.278, C=0.722	0.130271	0.935842		0.008	0.006-0.01	8e-13	104004311	14
rs2765041	Insomnia	rs8014069	A=0.278, C=0.722	0.130271	0.935842		0.008	0.006-0.01	4e-08	104004311	14
rs2765041	Type 2 diabetes or schizophrenia (pleiotropy)	rs9324063	G=0.732, T=0.268	0.92212	0.984604			NA	7e-10	104006693	14
rs2765041	Insomnia	rs9324063	G=0.732, T=0.268	0.92212	0.984604		0.006	0.004-0.008	3e-09	104006693	14
rs2765041	Hemoglobin levels	rs12147596	C=0.268, T=0.732	0.92212	0.984604		0.014	NA	2e-09	104006716	14
rs2765041	Branched-chain amino acid levels (Isoleucine)	rs58101275	A=0.232, G=0.768	0.112694	0.98458	0.79	0.09	0.061-0.119	3e-08	104008420	14
rs2765041	Completion of the aide-memoire	rs58101275	A=0.232, G=0.768	0.112694	0.98458	0.79	0.96	0.95,0.98	5e-09	104008420	14
rs2765041	Cortical surface area	rs752268	C=0.787, T=0.213	0.10421	1	0.2106		NA	5e-14	104011494	14
rs2765041	Vertex-wise cortical surface area	rs752268	C=0.787, T=0.213	0.10421	1	0.21	7.41	NA	1e-13	104011494	14
rs2765041	Vertex-wise sulcal depth	rs752268	C=0.787, T=0.213	0.10421	1	0.21	9.76	NA	2e-22	104011494	14
rs2765041	Intelligence	rs61996704	A=0.281, G=0.719	0.102068	0.822261		5.705	-	1e-08	104011994	14
rs2765041	Attention deficit hyperactivity disorder or autism spectrum disorder or intelligence (pleiotropy)	rs61996704	A=0.281, G=0.719	0.102068	0.822261			NA	1e-08	104011994	14
rs2765041	Intelligence	rs61996704	A=0.281, G=0.719	0.102068	0.822261			NA	3e-08	104011994	14
rs2765041	Insomnia	rs61996704	A=0.281, G=0.719	0.102068	0.822261		0.007	0.005-0.009	5e-13	104011994	14
rs2765041	Well-being spectrum (multivariate analysis)	rs942866	G=0.339, T=0.661	0.129866	0.810348	0.660641	0.00660886	0.0047-0.0085	1e-11	104014935	14
rs2765041	Reticulocyte count	rs12893668	A=0.276, G=0.724	0.784885	0.890342	0.2862	0.0259449	0.018-0.034	7e-11	104017793	14
rs2765041	Autism and major depressive disorder (MTAG)	rs10149470	A=0.481, G=0.519	0.250336	0.836688	0.487	0.049	0.033-0.065	9e-09	104017953	14
rs2765041	Intelligence (MTAG)	rs10149470	A=0.481, G=0.519	0.250336	0.836688		0.0196753	0.014-0.026	5e-11	104017953	14
rs2765041	Cognitive ability (MTAG)	rs10149470	A=0.481, G=0.519	0.250336	0.836688		5.982	NA	2e-09	104017953	14
rs2765041	Cognitive ability	rs10149470	A=0.481, G=0.519	0.250336	0.836688		5.951	NA	3e-09	104017953	14
rs2765041	Anorexia nervosa, attention-deficit/hyperactivity disorder, autism spectrum disorder, bipolar disorder, major depression, obsessive-compulsive disorder, schizophrenia, or Tourette syndrome (pleiotropy)	rs10149470	A=0.481, G=0.519	0.250336	0.836688			NA	5e-13	104017953	14
rs2765041	Depression	rs10149470	A=0.481, G=0.519	0.250336	0.836688	0.51	1.03093	1.02-1.04	3e-09	104017953	14
rs2765041	Bipolar disorder or major depressive disorder	rs10149470	A=0.481, G=0.519	0.250336	0.836688		1.03093	NA	1e-10	104017953	14
rs2765041	Extremely high intelligence	rs10149470	A=0.481, G=0.519	0.250336	0.836688	0.486	5.49	-	4e-08	104017953	14
rs2765041	Depression	rs10149470	A=0.481, G=0.519	0.250336	0.836688	0.5131	1.02041	1.02-1.02	7e-22	104017953	14
rs2765041	Attention deficit hyperactivity disorder or autism spectrum disorder or intelligence (pleiotropy)	rs10149470	A=0.481, G=0.519	0.250336	0.836688			NA	2e-16	104017953	14
rs2765041	Depression	rs10149470	A=0.481, G=0.519	0.250336	0.836688		0.0004	NA	2e-16	104017953	14
rs2765041	Autism spectrum disorder (MTAG)	rs10141157	C=0.519, T=0.481	0.250336	0.836688	0.4811	0.0743501	0.05-0.098	1e-09	104018105	14
rs2765041	Neuropsychiatric disorders	rs10141157	C=0.519, T=0.481	0.250336	0.836688		6.186	NA	6e-10	104018105	14
rs2765041	Major depressive disorder (MTAG)	rs10141157	C=0.519, T=0.481	0.250336	0.836688	0.4873	0.0280913	0.02-0.036	1e-11	104018105	14
rs2765041	Neutrophil count	rs10141157	C=0.519, T=0.481	0.250336	0.836688		0.0127	0.0086-0.0168	3e-09	104018105	14
rs2765041	Intelligence	rs10129426	A=0.546, G=0.454	0.223787	0.834902		7.413	-	1e-13	104018455	14
rs2765041	Cognitive performance (MTAG)	rs10129426	A=0.546, G=0.454	0.223787	0.834902	0.5414	0.0168	0.012-0.021	3e-13	104018455	14
rs2765041	Cognitive performance	rs10129426	A=0.546, G=0.454	0.223787	0.834902	0.5414	0.0193	0.014-0.025	2e-11	104018455	14
rs2765041	Verbal-numerical reasoning	rs10129426	A=0.546, G=0.454	0.223787	0.834902			NA	4e-08	104018455	14
rs2765041	Cognitive aspects of educational attainment	rs10129426	A=0.546, G=0.454	0.223787	0.834902	0.454274	0.0420881	0.03-0.054	3e-11	104018455	14
rs2765041	Self-reported math ability (MTAG)	rs10129426	A=0.546, G=0.454	0.223787	0.834902	0.5421	0.0101	0.0066-0.0136	2e-08	104018455	14
rs2765041	Intelligence	rs10129426	A=0.546, G=0.454	0.223787	0.834902			NA	3e-10	104018455	14
rs2765041	Insomnia	rs10129426	A=0.546, G=0.454	0.223787	0.834902		0.007	0.005-0.009	5e-13	104018455	14
rs2765041	Heel bone mineral density	rs7140558	A=0.72, G=0.28	0.794549	0.895787		0.0186528	0.014-0.023	3e-16	104018651	14
rs2765041	Broad depression or schizophrenia	rs4906335	A=0.266, C=0.734	0.577039	0.782842	0.28		NA	9e-16	104021141	14
rs2765041	Positive affect	rs2296483	A=0.626, G=0.374	0.117127	0.713336	0.63849	0.00999372	0.0066-0.0134	6e-09	104029792	14
rs2765041	Depressive symptoms	rs2296483	A=0.626, G=0.374	0.117127	0.713336	0.63849	0.00848061	0.0062-0.0108	1e-12	104029792	14
rs2765041	Schizophrenia	rs12887734	G=0.726, T=0.274	0.564759	0.759013	0.287	1.088	1.064-1.113	1e-13	104046834	14
rs2765041	Autism spectrum disorder or schizophrenia	rs12887734	G=0.726, T=0.274	0.564759	0.759013		1.08	1.06-1.10	2e-12	104046834	14
rs2765041	Schizophrenia	rs12887734	G=0.726, T=0.274	0.564759	0.759013			NA	2e-13	104046834	14
rs2765041	Schizophrenia	rs12887734	G=0.726, T=0.274	0.564759	0.759013		1.09	NA	2e-13	104046834	14
rs2765041	Bipolar disorder (MTAG)	rs12887734	G=0.726, T=0.274	0.564759	0.759013	0.2744	0.0805483	0.057-0.104	2e-11	104046834	14
rs2765041	Schizophrenia (MTAG)	rs12887734	G=0.726, T=0.274	0.564759	0.759013	0.2744	0.089732	0.066-0.113	6e-14	104046834	14
rs2765041	Schizophrenia	rs12887734	G=0.726, T=0.274	0.564759	0.759013		1.078	1.06-1.1	1e-12	104046834	14
rs2765041	Schizophrenia	rs12887734	G=0.726, T=0.274	0.564759	0.759013		1.0923	1.07-1.12	4e-13	104046834	14
rs2765041	Bipolar disorder (MTAG)	rs4906338	A=0.726, G=0.274	0.564759	0.759013			NA	1e-10	104050357	14
rs2765041	Schizophrenia (MTAG)	rs4906338	A=0.726, G=0.274	0.564759	0.759013			NA	6e-14	104050357	14
rs2765041	Cognitive ability, years of educational attainment or schizophrenia (pleiotropy)	rs35229468	C=0.728, T=0.272	0.556546	0.757254		0.0166711	0.012-0.021	2e-13	104052057	14
rs2765041	Insomnia	rs144291564	C=0.709, T=0.291	0.4568	0.697656		0.007	0.005-0.009	3e-08	104060381	14
rs2765041	Insomnia	rs4444269	C=0.654, G=0.346	0.100117	0.700595		0.008	0.006-0.01	9e-16	104072724	14
rs2765041	Liver enzyme levels (gamma-glutamyl transferase)	rs2403200	C=0.336, T=0.664	0.111391	0.755516	0.654421	0.00566031	0.0046-0.0067	9e-26	104073100	14
rs2765041	Insomnia	rs4906347	C=0.701, T=0.299	0.467902	0.719706		0.008	0.006-0.01	4e-16	104084841	14
rs2765041	Schizophrenia (MTAG)	rs61637848	C=0.702, T=0.298	0.394204	0.659035			NA	3e-12	104096031	14
rs2765041	Cigarettes smoked per day	rs12590968	C=0.296, G=0.704	0.393024	0.654923	0.328	0.0171	0.013-0.021	4e-19	104136633	14
rs2765041	Smoking behaviour (cigarette pack-years)	rs4900590	C=0.703, T=0.297	0.396663	0.659517	0.324	0.0234	0.016-0.031	3e-09	104146421	14
rs2765041	Body mass index	rs709400	A=0.605, G=0.395	0.108227	0.656099	0.6214	0.0148	0.011-0.018	6e-19	104149475	14
rs2765041	Body mass index	rs709400	A=0.605, G=0.395	0.108227	0.656099	0.629	0.019	0.011-0.027/2	3e-06	104149475	14
rs2765041	Body mass index	rs709400	A=0.605, G=0.395	0.108227	0.656099	0.63	0.017	0.011-0.023/2	1e-07	104149475	14
rs2765041	Body mass index	rs709400	A=0.605, G=0.395	0.108227	0.656099	0.4	0.015	0.0091-0.0209	2e-08	104149475	14
rs2765041	Body mass index	rs709400	A=0.605, G=0.395	0.108227	0.656099	0.6214	0.0148	0.011-0.018	6e-19	104149475	14
rs2765041	Body mass index	rs709400	A=0.605, G=0.395	0.108227	0.656099	0.627912	0.0164381	NA	4e-09	104149475	14
rs2765041	Body mass index	rs709400	A=0.605, G=0.395	0.108227	0.656099	0.635	0.016	0.01-0.022/2	1e-07	104149475	14
rs2765041	Body mass index	rs709400	A=0.605, G=0.395	0.108227	0.656099		0.014	NA	3e-08	104149475	14
rs2765041	Smoking cessation (MTAG)	rs35011804	C=0.703, T=0.297	0.396663	0.659517	0.326	0.010256	0.0071-0.0135	4e-10	104151400	14
rs2765041	Body mass index	rs4900591	A=0.296, G=0.704	0.399138	0.659998			NA	2e-12	104154878	14
rs2765041	Cigarettes smoked per day	rs4900591	A=0.296, G=0.704	0.399138	0.659998	0.322	0.0138	0.01-0.017	1e-16	104154878	14
rs2765041	Blood pressure (pleiotropy model 1 DBP adjusted for estimated causal effects x SBP)	rs11846404	C=0.704, G=0.296	0.399138	0.659998			NA	3e-10	104156108	14
rs2765041	Blood pressure (pleiotropy model 2 SBP adjusted for estimated causal effects x DBP)	rs11846404	C=0.704, G=0.296	0.399138	0.659998			NA	1e-06	104156108	14
rs2765041	Cigarettes smoked per day	rs11846404	C=0.704, G=0.296	0.399138	0.659998	0.323	0.0138	0.01-0.017	1e-16	104156108	14
rs2765041	Cigarettes smoked per day (MTAG)	rs8021229	C=0.704, T=0.296	0.399138	0.659998		0.016916	0.012-0.022	2e-10	104157578	14
rs2765041	Cigarettes smoked per day	rs2273175	C=0.297, T=0.703	0.396663	0.659517	0.327	0.0142	0.011-0.018	3e-17	104160141	14
rs2765041	Urate levels	rs861536	A=0.605, G=0.395	0.111233	0.665149	0.6654	0.0213	0.014-0.028/	3e-09	104167564	14
rs2765041	Urate levels	rs861536	A=0.605, G=0.395	0.111233	0.665149	0.621	0.0238	0.016-0.032/	2e-09	104167564	14
rs2765041	Platelet-to-lymphocyte ratio	rs3212028	C=0.893, T=0.107	0.243977	0.884527	0.866		NA	4e-08	104180393	14
rs2765041	Insomnia	rs3212028	C=0.893, T=0.107	0.243977	0.884527		0.009	0.007-0.011	3e-10	104180393	14
rs2765041	Cigarettes smoked per day (MTAG)	rs11846838	A=0.295, G=0.705	0.395492	0.65541	0.327	0.0163456	0.012-0.021	3e-12	104184737	14
rs2765041	Smoking behaviour (cigarettes smoked per day)	rs11846838	A=0.295, G=0.705	0.395492	0.65541	0.327	0.015177	0.01-0.02	5e-09	104184737	14
rs2765041	Hemoglobin	rs1535099	C=0.375, T=0.625	0.189755	0.543039	0.592234	0.0137935	0.0094-0.0182	9e-10	104194278	14
rs2765041	Smoking status	rs12433109	A=0.374, G=0.626	0.228844	0.595091			NA	1e-09	104196607	14
rs2765041	Lifetime smoking index	rs3742365	C=0.379, T=0.621	0.23472	0.609097	0.595	0.016	0.012-0.02	3e-14	104198251	14
rs2765041	Risk-taking behavior (multivariate analysis)	rs3742365	C=0.379, T=0.621	0.23472	0.609097			NA	1e-11	104198251	14
rs2765041	Body mass index (MTAG)	rs3742365	C=0.379, T=0.621	0.23472	0.609097		0.00984	0.0065-0.0132	1e-08	104198251	14
rs2765041	Sex hormone-binding globulin levels	rs3742366	C=0.316, T=0.684	0.282856	0.582226	0.345841	0.00917614	0.0066-0.0117	4e-14	104198351	14
rs2765041	Sex hormone-binding globulin levels adjusted for BMI	rs3742366	C=0.316, T=0.684	0.282856	0.582226	0.345841	0.00943885	0.0071-0.0118	4e-17	104198351	14
rs2765041	Sex hormone-binding globulin levels	rs3742366	C=0.316, T=0.684	0.282856	0.582226	0.346395	0.00569069	0.0038-0.0076	2e-10	104198351	14
rs2765041	Sex hormone-binding globulin levels adjusted for BMI	rs3742366	C=0.316, T=0.684	0.282856	0.582226	0.346395	0.0077572	0.006-0.0095	1e-22	104198351	14
rs2765041	Hematocrit	rs8548	A=0.689, C=0.311	0.292468	0.58524		0.0101	0.0068-0.0134	7e-09	104199580	14
rs2765041	Insomnia	rs2295145	A=0.389, G=0.611	0.216133	0.596899		0.007	0.005-0.009	2e-13	104202304	14
rs2765041	Autism spectrum disorder or schizophrenia	rs17292804	A=0.11, G=0.89	0.232444	0.850197		1.1	1.06-1.13	6e-09	104205123	14
rs2765041	Schizophrenia (MTAG)	rs4906364	C=0.696, G=0.304	0.301164	0.584255			NA	2e-10	104214342	14
rs2765041	Anorexia nervosa, attention-deficit/hyperactivity disorder, autism spectrum disorder, bipolar disorder, major depression, obsessive-compulsive disorder, schizophrenia, or Tourette syndrome (pleiotropy)	rs4906364	C=0.696, G=0.304	0.301164	0.584255			NA	3e-12	104214342	14
rs2765041	Bipolar disorder	rs4906364	C=0.696, G=0.304	0.301164	0.584255	0.324	1.05876	NA	2e-06	104214342	14
rs2765041	Schizophrenia vs anorexia nervosa (ordinary least squares (OLS))	rs7142769	C=0.696, T=0.304	0.301164	0.584255		0.0216	NA	6e-11	104228841	14
rs2765041	Insomnia	rs4906365	C=0.394, G=0.606	0.213507	0.599485		0.008	0.006-0.01	4e-10	104229230	14
rs2765041	Hemoglobin	rs12890837	C=0.696, T=0.304	0.301164	0.584255		0.0105	0.0072-0.0138	1e-09	104244583	14
rs2765041	Schizophrenia	rs10873538	G=0.306, T=0.694	0.297138	0.583064		1.07316	1.05-1.09	6e-14	104255569	14
rs2765041	Schizophrenia	rs10873538	G=0.306, T=0.694	0.297138	0.583064	0.682	0.94111	0.93-0.96	5e-15	104255569	14
rs2765041	Insomnia	rs12147741	C=0.354, T=0.646	0.219101	0.557802		0.006	0.004-0.008	1e-10	104261423	14
rs2765041	Bipolar disorder (MTAG)	rs722637	A=0.691, C=0.309	0.291201	0.581264			NA	1e-10	104261723	14
rs2765041	Height	rs722637	A=0.691, C=0.309	0.291201	0.581264	0.3337	0.0059	0.0045-0.0073	6e-19	104261723	14
rs2765041	Autism spectrum disorder or schizophrenia	rs8009147	A=0.616, G=0.384	0.218835	0.594355		1.06383	1.04-1.09	2e-09	104264662	14
rs2765041	Schizophrenia vs ADHD (ordinary least squares (OLS))	rs8009147	A=0.616, G=0.384	0.218835	0.594355		0.02	NA	5e-09	104264662	14
rs2765041	Insomnia	rs4906374	A=0.517, T=0.483	0.158618	0.619986		0.007	0.005-0.009	5e-08	104270000	14
rs2765041	Schizophrenia	rs67478160	C=0.556, T=0.444	0.113313	0.606152		1.05263	NA	6e-06	104290674	14
rs2765041	Insomnia	rs67478160	C=0.556, T=0.444	0.113313	0.606152		0.006	0.004-0.008	6e-10	104290674	14
rs2765041	Triglycerides	rs12893623	A=0.696, G=0.304	0.301164	0.584255	0.6853	0.0172	0.012-0.023-1	3e-09	104290813	14
rs2765041	Cigarettes smoked per day	rs115675799	C=0.266, T=0.734	0.128351	0.369208	0.296	0.0143	0.01-0.018	2e-12	104292187	14
rs2765041	Triglyceride levels	rs12891399	C=0.304, T=0.696	0.295896	0.579122			NA	3e-13	104293533	14
rs2765041	Triglyceride levels	rs12891399	C=0.304, T=0.696	0.295896	0.579122	0.339338	0.0112518	0.0084-0.0141	5e-10	104293533	14
rs2765041	Problematic alcohol use (MTAG)	rs7159810	G=0.384, T=0.616	0.214589	0.58856		0.013	0.0087-0.0173	7e-09	104294117	14
rs2765041	General risk tolerance (MTAG)	rs12879529	A=0.305, G=0.695	0.293899	0.57852	0.335	0.0095	0.007-0.012	3e-14	104307554	14
rs2765041	Schizophrenia	rs10083370	A=0.617, G=0.383	0.215979	0.589222		1.078	1.06-1.1	3e-14	104314182	14
rs2765041	Problematic alcohol use (MTAG)	rs11160767	A=0.617, G=0.383	0.215979	0.589222	0.5908	0.011985	0.0078-0.0162	2e-08	104316733	14
rs2765041	Number of sexual partners	rs6576006	A=0.302, C=0.698	0.289444	0.570085	0.3405	0.013974	0.0091-0.0189	2e-08	104322394	14
rs2765041	Multisite chronic pain	rs2006281	C=0.465, T=0.535	0.125731	0.532528	0.4981	0.0135	0.0088-0.0182	3e-08	104327732	14
rs2765041	Low density lipoprotein cholesterol levels	rs12891477	C=0.667, T=0.333	0.257184	0.576996	0.631191	0.0139634	0.01-0.018	3e-12	104332759	14
rs2765041	Smoking cessation	rs12891477	C=0.667, T=0.333	0.257184	0.576996		0.971	NA	2e-09	104332759	14
rs2765041	Cereal type: Biscuit cereal (e.g. Weetabix) (UKB data field 1468_2)	rs10132641	A=0.339, G=0.661	0.211237	0.529957	0.370752	0.0124787	0.008-0.0169	4e-08	104338258	14
rs2765041	Insomnia	rs10132641	A=0.339, G=0.661	0.211237	0.529957		0.005	0.003-0.007	1e-08	104338258	14
rs2765041	Alcohol use disorder	rs8008020	C=0.612, T=0.388	0.151319	0.4984	0.4162	5.632	NA	2e-08	104355883	14
rs2765041	Problematic alcohol use	rs8008020	C=0.612, T=0.388	0.151319	0.4984	0.4175	6.062	NA	1e-09	104355883	14
rs2765041	Asparagine levels	rs4144027	C=0.382, T=0.618	0.173069	0.526344	0.6	0.012	0.0081-0.0159	1e-11	104357638	14
rs58171376	Drinks per week	rs3759575	A=0.77, G=0.23	0.122859	0.96584	0.241	0.00599	0.0041-0.0079	2e-09	103850424	14
rs58171376	Intelligence	rs61996704	A=0.281, G=0.719	0.100291	1		5.705	-	1e-08	104011994	14
rs58171376	Attention deficit hyperactivity disorder or autism spectrum disorder or intelligence (pleiotropy)	rs61996704	A=0.281, G=0.719	0.100291	1			NA	1e-08	104011994	14
rs58171376	Intelligence	rs61996704	A=0.281, G=0.719	0.100291	1			NA	3e-08	104011994	14
rs58171376	Insomnia	rs61996704	A=0.281, G=0.719	0.100291	1		0.007	0.005-0.009	5e-13	104011994	14
rs113044050	PR interval	rs3759579	A=0.418, G=0.582	0.126987	0.745684	0.41	0.42	0.28-0.56	1e-10	103851272	14
rs113044050	Mean reticulocyte volume	rs3759579	A=0.418, G=0.582	0.126987	0.745684	0.589871	0.013453	0.009-0.0179	4e-09	103851272	14
rs113044050	Urate levels	rs3759579	A=0.418, G=0.582	0.126987	0.745684	0.41	0.0119	0.0082-0.0156	9e-11	103851272	14
rs113044050	Mean spheric corpuscular volume	rs3759579	A=0.418, G=0.582	0.126987	0.745684	0.589865	0.0170324	0.013-0.021	6e-14	103851272	14
rs113044050	Risk-taking behavior (multivariate analysis)	rs3759579	A=0.418, G=0.582	0.126987	0.745684			NA	6e-09	103851272	14
rs113044050	Hair color	rs3825566	C=0.364, T=0.636	0.169307	0.76754			NA	3e-17	103852725	14
rs113044050	Systolic blood pressure	rs8014182	C=0.876, T=0.124	0.800163	0.962741	0.1357	0.3397	0.27-0.41	5e-21	103859962	14
rs113044050	Aspartate aminotransferase levels	rs12889639	A=0.641, G=0.359	0.173806	0.769342	0.65	6.42	-	1e-10	103860206	14
rs113044050	Type 2 diabetes	rs12890750	G=0.641, T=0.359	0.173806	0.769342	0.6392	0.0284	0.019-0.038	3e-09	103860309	14
rs113044050	Body mass index	rs2010281	A=0.352, G=0.648	0.180322	0.771818		0.0145	0.012-0.017	1e-21	103862322	14
rs113044050	Body mass index (MTAG)	rs2010281	A=0.352, G=0.648	0.180322	0.771818		0.01516	0.012-0.018	2e-19	103862322	14
rs113044050	Brain shape (segment 5)	rs12898029	C=0.642, T=0.358	0.174721	0.769699			NA	6e-10	103877884	14
rs113044050	Femoral neck bone mineral density	rs11623869	G=0.648, T=0.352	0.180322	0.771818	0.35	0.04	NA	5e-16	103883633	14
rs113044050	Brain morphology (MOSTest)	rs17679127	A=0.876, G=0.124	0.800163	0.962741			NA	1e-10	103890091	14
rs113044050	Height	rs17679127	A=0.876, G=0.124	0.800163	0.962741	0.1235	0.0345	0.033-0.036	6e-288	103890091	14
rs113044050	Type 2 diabetes	rs62007683	G=0.648, T=0.352	0.180322	0.771818	0.6532	1.04	1.02-1.05	3e-08	103894071	14
rs113044050	Heel bone mineral density	rs62007684	C=0.353, T=0.647	0.179375	0.771468	0.657099	0.0424002	0.039-0.046	5e-104	103894223	14
rs113044050	Brain morphology (MOSTest)	rs17679259	A=0.876, G=0.124	0.800163	0.962741			NA	2e-09	103895302	14
rs113044050	Systolic blood pressure	rs17679259	A=0.876, G=0.124	0.800163	0.962741	0.869	0.3393	0.26-0.42	2e-17	103895302	14
rs113044050	Systolic blood pressure	rs17679259	A=0.876, G=0.124	0.800163	0.962741		0.332	0.23-0.43	2e-10	103895302	14
rs113044050	Diastolic blood pressure	rs17679259	A=0.876, G=0.124	0.800163	0.962741		0.2017	0.14-0.26	5e-11	103895302	14
rs113044050	Heel bone mineral density	rs62007686	A=0.648, G=0.352	0.180322	0.771818		0.0436142	0.039-0.048	2e-91	103899344	14
rs113044050	Heel bone mineral density	rs62007686	A=0.648, G=0.352	0.180322	0.771818			NA	1e-106	103899344	14
rs113044050	Height	rs5811107	-=0.576, T=0.424	0.10944	0.950226		0.0194	0.017-0.022	3e-46	103909280	14
rs113044050	White blood cell count	rs5811107	-=0.576, T=0.424	0.10944	0.950226		0.0172	0.013-0.021	7e-17	103909280	14
rs113044050	Squamous cell carcinoma (MTAG)	rs10141120	C=0.35, T=0.65	0.182232	0.772516			NA	4e-08	103923008	14
rs113044050	Cutaneous melanoma or hair colour	rs2273699	A=0.65, G=0.35	0.182232	0.772516	0.645165		NA	1e-16	103923475	14
rs113044050	Blond vs. brown/black hair color	rs55859054	A=0.354, T=0.646	0.168488	0.749317		1.0513	NA	1e-09	103953666	14
rs113044050	Blood protein levels	rs17617994	G=0.877, T=0.123	0.807903	0.97183		0.3968	NA	6e-08	103959289	14
rs113044050	Cortical thickness	rs17617994	G=0.877, T=0.123	0.807903	0.97183	0.1239		NA	3e-10	103959289	14
rs113044050	Vertex-wise cortical thickness	rs17617994	G=0.877, T=0.123	0.807903	0.97183	0.12	6.38	NA	2e-10	103959289	14
rs113044050	Height	rs17617994	G=0.877, T=0.123	0.807903	0.97183	0.1049	0.0309	0.024-0.038	1e-18	103959289	14
rs113044050	Type 2 diabetes	rs56365443	A=0.644, G=0.356	0.176567	0.770409	0.3202	0.0238	0.016-0.032	2e-08	103960026	14
rs113044050	Body mass index	rs1136165	G=0.377, T=0.623	0.162894	0.774019			NA	1e-16	103988180	14
rs113044050	Basal cell carcinoma (MTAG)	rs1136165	G=0.377, T=0.623	0.162894	0.774019			NA	5e-11	103988180	14
rs113044050	Body mass index	rs1136165	G=0.377, T=0.623	0.162894	0.774019			NA	1e-15	103988180	14
rs113044050	PR interval	rs3759582	A=0.874, C=0.126	0.785047	0.944991	0.1371	0.5869	0.39-0.78	3e-09	103989892	14
rs113044050	Adult body size	rs3759584	C=0.368, T=0.632	0.165797	0.766078	0.636608	0.009739	0.0069-0.0126	1e-11	103990799	14
rs113044050	Eosinophil counts	rs3759584	C=0.368, T=0.632	0.165797	0.766078			NA	2e-10	103990799	14
rs113044050	Ankyrin repeat and SOCS box protein 9 levels	rs11626787	A=0.647, G=0.353	0.179375	0.771468	0.65	0.17	0.14-0.2	4e-38	103991749	14
rs113044050	Height	rs75482283	A=0.126, G=0.874	0.785047	0.944991	0.1396	0.0591	0.041-0.078	3e-10	103992592	14
rs113044050	Mean corpuscular volume	rs11160753	C=0.245, T=0.755	0.498332	0.990678	0.7527	0.030118	0.022-0.038	1e-12	104007500	14
rs113044050	Mean corpuscular volume	rs11160753	C=0.245, T=0.755	0.498332	0.990678	0.754542	0.0252407	0.02-0.03	2e-22	104007500	14
rs113044050	Red blood cell count	rs11160753	C=0.245, T=0.755	0.498332	0.990678	0.749244	0.023809	0.019-0.028	2e-24	104007500	14
rs113044050	Mean corpuscular volume	rs12885878	A=0.22, G=0.78	0.5629	0.98195	0.768913	0.026594	0.022-0.031	5e-32	104007555	14
rs113044050	Mean corpuscular volume	rs12885878	A=0.22, G=0.78	0.5629	0.98195	0.772672		NA	1e-30	104007555	14
rs113044050	Red blood cell count	rs12885878	A=0.22, G=0.78	0.5629	0.98195	0.774187		NA	2e-23	104007555	14
rs113044050	Neutrophil count	rs12885878	A=0.22, G=0.78	0.5629	0.98195	0.770754		NA	3e-10	104007555	14
rs113044050	Red blood cell count	rs12885878	A=0.22, G=0.78	0.5629	0.98195	0.773134	0.0209267	0.016-0.026	1e-14	104007555	14
rs113044050	Red blood cell count	rs12885878	A=0.22, G=0.78	0.5629	0.98195		0.0142	0.0099-0.0185	1e-10	104007555	14
rs113044050	Red blood cell count	rs12885878	A=0.22, G=0.78	0.5629	0.98195			NA	4e-14	104007555	14
rs113044050	Mean arterial pressure	rs113044050	C=0.859, T=0.141	1	1		0.017	0.011-0.023	4e-08	104007751	14
rs113044050	Systolic blood pressure	rs113044050	C=0.859, T=0.141	1	1			NA	3e-11	104007751	14
rs113044050	Autism and major depressive disorder (MTAG)	rs10149470	A=0.481, G=0.519	0.163115	0.959284	0.487	0.049	0.033-0.065	9e-09	104017953	14
rs113044050	Intelligence (MTAG)	rs10149470	A=0.481, G=0.519	0.163115	0.959284		0.0196753	0.014-0.026	5e-11	104017953	14
rs113044050	Cognitive ability (MTAG)	rs10149470	A=0.481, G=0.519	0.163115	0.959284		5.982	NA	2e-09	104017953	14
rs113044050	Cognitive ability	rs10149470	A=0.481, G=0.519	0.163115	0.959284		5.951	NA	3e-09	104017953	14
rs113044050	Anorexia nervosa, attention-deficit/hyperactivity disorder, autism spectrum disorder, bipolar disorder, major depression, obsessive-compulsive disorder, schizophrenia, or Tourette syndrome (pleiotropy)	rs10149470	A=0.481, G=0.519	0.163115	0.959284			NA	5e-13	104017953	14
rs113044050	Depression	rs10149470	A=0.481, G=0.519	0.163115	0.959284	0.51	1.03093	1.02-1.04	3e-09	104017953	14
rs113044050	Bipolar disorder or major depressive disorder	rs10149470	A=0.481, G=0.519	0.163115	0.959284		1.03093	NA	1e-10	104017953	14
rs113044050	Extremely high intelligence	rs10149470	A=0.481, G=0.519	0.163115	0.959284	0.486	5.49	-	4e-08	104017953	14
rs113044050	Depression	rs10149470	A=0.481, G=0.519	0.163115	0.959284	0.5131	1.02041	1.02-1.02	7e-22	104017953	14
rs113044050	Attention deficit hyperactivity disorder or autism spectrum disorder or intelligence (pleiotropy)	rs10149470	A=0.481, G=0.519	0.163115	0.959284			NA	2e-16	104017953	14
rs113044050	Depression	rs10149470	A=0.481, G=0.519	0.163115	0.959284		0.0004	NA	2e-16	104017953	14
rs113044050	Autism spectrum disorder (MTAG)	rs10141157	C=0.519, T=0.481	0.163115	0.959284	0.4811	0.0743501	0.05-0.098	1e-09	104018105	14
rs113044050	Neuropsychiatric disorders	rs10141157	C=0.519, T=0.481	0.163115	0.959284		6.186	NA	6e-10	104018105	14
rs113044050	Major depressive disorder (MTAG)	rs10141157	C=0.519, T=0.481	0.163115	0.959284	0.4873	0.0280913	0.02-0.036	1e-11	104018105	14
rs113044050	Neutrophil count	rs10141157	C=0.519, T=0.481	0.163115	0.959284		0.0127	0.0086-0.0168	3e-09	104018105	14
rs146841335	Bitter alcoholic beverage consumption	rs78631521	A=0.041, G=0.959	0.163763	0.702147	0.0345	0.0134	0.0079-0.0189	2e-06	104249510	14
rs149534442	Serum levels of protein RLN1	rs8023038	A=0.633, G=0.367	0.163501	0.914133	0.3513	0.109742	0.07-0.149	5e-08	105440006	14
rs149534442	Bilateral cleft lip	rs61996057	G=0.343, T=0.657	0.176292	1		0.49	0.38-0.63	8e-08	105469368	14
rs149534442	Serum levels of protein FXYD4	rs149534442	C=0.252, T=0.748	1	1	0.2904	0.157967	0.12-0.2	4e-14	105469592	14
rs149534442	Spatial QRS-T angle	rs4075085	G=0.673, T=0.327	0.137645	0.915731	0.362	0.03	0.02-0.04	2e-08	105479541	14
rs149534442	Serum levels of protein RNF165	rs11160832	A=0.647, G=0.353	0.164213	0.944216	0.306	0.104872	0.065-0.145	2e-07	105482352	14
rs149534442	Serum levels of protein MCFD2	rs7140920	C=0.62, T=0.38	0.181847	0.937791	0.3255	0.12093	0.081-0.161	4e-09	105505003	14
rs149534442	Male-pattern baldness	rs56256371	A=0.525, C=0.475	0.188222	0.784568	0.418483	0.0181085	0.012-0.024	1e-08	105563060	14
rs149534442	Brain morphology (MOSTest)	rs10149229	A=0.34, G=0.66	0.29085	0.665971			NA	1e-11	105609335	14
rs149534442	Brain morphology (MOSTest)	rs2272591	A=0.342, G=0.658	0.287415	0.664962			NA	2e-12	105611282	14
rs149534442	Cortical surface area	rs2242635	C=0.656, T=0.344	0.273845	0.651945	0.3575		NA	1e-17	105614974	14
rs149534442	Vertex-wise cortical surface area	rs2242635	C=0.656, T=0.344	0.273845	0.651945	0.34	8.14	NA	4e-16	105614974	14
rs149534442	Cortical thickness	rs2242634	A=0.343, G=0.657	0.2755	0.652471	0.3566		NA	5e-12	105615026	14
rs149534442	Vertex-wise sulcal depth	rs2072674	C=0.645, T=0.355	0.256282	0.646045	0.35	10.15	NA	3e-24	105623512	14
rs149534442	Brain shape (segment 1)	rs3784239	C=0.366, T=0.634	0.239812	0.639943			NA	6e-12	105629947	14
rs149534442	White blood cell count	rs3784238	A=0.647, G=0.353	0.259391	0.647133		0.0151	0.01-0.02	1e-09	105629987	14
rs149534442	Vertex-wise cortical thickness	rs2239285	A=0.646, G=0.354	0.262715	0.652683	0.35	7.72	NA	1e-14	105630465	14
rs149534442	Cortical surface area (MOSTest)	rs4983589	C=0.646, T=0.354	0.262715	0.652683			NA	4e-08	105633544	14
rs149534442	White blood cell count	rs3784234	A=0.374, G=0.626	0.237598	0.647944			NA	3e-13	105637156	14
rs149534442	White blood cell count	rs3825761	C=0.622, T=0.378	0.231985	0.645694	0.61884		NA	2e-12	105638931	14
rs149534442	Neutrophil count	rs3825761	C=0.622, T=0.378	0.231985	0.645694	0.617881		NA	3e-14	105638931	14
rs149534442	Neutrophil count	rs7151594	A=0.622, G=0.378	0.231985	0.645694		0.0152	0.011-0.02	2e-12	105639041	14
rs149534442	Immature fraction of reticulocytes	rs12894531	A=0.514, G=0.486	0.139326	0.624621	0.491622	0.014991	0.011-0.019	3e-11	105640076	14
rs149534442	High light scatter reticulocyte count	rs11625865	A=0.616, G=0.384	0.228269	0.648654	0.610145	0.0203081	0.016-0.025	6e-19	105644421	14
rs149534442	High light scatter reticulocyte percentage of red cells	rs11625865	A=0.616, G=0.384	0.228269	0.648654	0.610151	0.0197566	0.015-0.024	5e-18	105644421	14
rs149534442	Neutrophil count	rs11625865	A=0.616, G=0.384	0.228269	0.648654	0.61034	0.015284	0.011-0.019	1e-13	105644421	14
rs149534442	Neutrophil count	rs4983590	A=0.62, G=0.38	0.229225	0.644559	0.609103	0.0162347	0.012-0.021	1e-12	105646179	14
rs149534442	White blood cell count	rs4983590	A=0.62, G=0.38	0.229225	0.644559	0.610202	0.014382	0.01-0.018	5e-13	105646179	14
rs149534442	Reticulocyte fraction of red cells	rs4983590	A=0.62, G=0.38	0.229225	0.644559	0.609145	0.0186614	0.014-0.023	5e-16	105646179	14
rs149534442	Reticulocyte count	rs4983590	A=0.62, G=0.38	0.229225	0.644559	0.60914	0.0190861	0.015-0.024	1e-16	105646179	14
rs149534442	White blood cell count	rs4983590	A=0.62, G=0.38	0.229225	0.644559	0.609033	0.0156665	0.011-0.02	5e-12	105646179	14
rs149534442	Whole brain restricted directional diffusion (multivariate analysis)	rs11160839	A=0.625, T=0.375	0.231611	0.641088			NA	1e-11	105648963	14
rs77157021	Facial morphology (segment 31)	rs34961041	A=0.411, G=0.589	0.150967	0.853063	0.408133		NA	9e-14	36552603	15
rs28524864	Height	rs1898037	C=0.271, T=0.729	0.201509	0.875986	0.2475	0.004	0.0026-0.0054	4e-08	36458885	15
rs28524864	Facial morphology (segment 31)	rs34961041	A=0.411, G=0.589	0.987766	1	0.408133		NA	9e-14	36552603	15
rs28524864	Sib-shared facial trait 468; Facial segment 15; 3D morphology of the eyes and temples	rs12591671	A=0.355, G=0.645	0.780157	1		0.0152629	0.01-0.02	1e-09	36578183	15
rs9920821	Insomnia	rs28769958	A=0.561, G=0.439	0.304308	0.758144		0.005	0.003-0.007	7e-09	37604602	15
rs9920821	Insomnia	rs4924146	C=0.654, T=0.346	0.412724	0.725321		0.005	0.003-0.007	8e-09	37628787	15
rs9920821	Bipolar disorder or major depressive disorder	rs8037355	C=0.474, T=0.526	0.298185	0.892762		1.03093	NA	4e-15	37643831	15
rs9920821	Depression	rs8037355	C=0.474, T=0.526	0.298185	0.892762	0.4444	1.01937	1.02-1.02	2e-18	37643831	15
rs9920821	Depression	rs8037355	C=0.474, T=0.526	0.298185	0.892762		0.0253	NA	3e-11	37643831	15
rs9920821	Major depressive disorder	rs8025231	A=0.538, C=0.462	0.287151	0.897328	0.427531	0.0355	0.024-0.047	1e-08	37648402	15
rs9920821	Depression	rs8025231	A=0.538, C=0.462	0.287151	0.897328	0.43	1.03093	1.02-1.04	2e-12	37648402	15
rs9920821	Insomnia	rs8025231	A=0.538, C=0.462	0.287151	0.897328		0.007	0.005-0.009	1e-12	37648402	15
rs9920821	Body mass index	rs12148402	G=0.7, T=0.3	0.56972	0.767488		0.0091	0.006-0.0122	2e-08	37651465	15
rs9920821	Intraocular pressure	rs587847	A=0.64, C=0.36	0.434239	0.767007	0.38	0.69	0.42-0.96	1e-06	37660049	15
rs9920821	Anorexia nervosa, attention-deficit/hyperactivity disorder, autism spectrum disorder, bipolar disorder, major depression, obsessive-compulsive disorder, schizophrenia, or Tourette syndrome (pleiotropy)	rs631399	C=0.39, T=0.61	0.212474	0.895607			NA	7e-11	37685267	15
rs9920821	Voxel-wise structural brain imaging measurements in Alzheimer’s disease	rs4924156	A=0.282, G=0.718	0.811642	0.925269			NA	2e-06	37688630	15
rs9920821	Major depressive disorder	rs1457257	A=0.634, G=0.366	0.234905	0.990733	0.366	1.035	NA	1e-08	37747349	15
rs9920821	Depressive symptoms	rs28802424	A=0.635, C=0.365	0.238296	1			NA	3e-08	37761910	15
rs9920821	Insomnia	rs8027857	C=0.393, T=0.607	0.641795	1		0.006	0.004-0.008	1e-09	37778551	15
rs9920821	Insomnia	rs1379347	A=0.598, T=0.402	0.511262	0.909364		0.005	0.003-0.007	1e-08	37812653	15
rs9920821	Insomnia	rs4641695	A=0.454, G=0.546	0.207965	0.645939		0.006	0.004-0.008	4e-10	37899418	15
rs9920821	Insomnia	rs8036386	A=0.426, G=0.574	0.143499	0.682035		0.007	0.005-0.009	1e-12	37900445	15
rs9920821	Drinks per week	rs4597272	A=0.607, G=0.393	0.121105	0.671933	0.633	0.00589	0.004-0.0077	4e-10	37925492	15
rs9920821	Drinks per week	rs4597272	A=0.607, G=0.393	0.121105	0.671933	0.623	0.00525	0.0036-0.0069	6e-10	37925492	15
rs11070245	Educational attainment	rs62004060	C=0.155, G=0.845	0.179404	0.927678	0.1607	0.00736686	0.0046-0.0102	3e-07	40250050	15
rs11070245	Educational attainment	rs17721809	A=0.69, G=0.31	0.11019	0.527642	0.695	0.0062254	0.004-0.0085	5e-08	40283099	15
rs11070245	Mean corpuscular volume	rs28714278	A=0.194, T=0.806	0.13644	0.802842	0.1589		NA	9e-19	40284208	15
rs11070245	Mean corpuscular hemoglobin	rs28714278	A=0.194, T=0.806	0.13644	0.802842	0.1998	0.026578	0.018-0.035	2e-09	40284208	15
rs11070245	DHEAS levels	rs8042456	G=0.392, T=0.608	0.683226	0.966592	0.591	0.0579139	0.038-0.078	3e-08	40290476	15
rs11070245	DHEAS levels	rs8042456	G=0.392, T=0.608	0.683226	0.966592	0.591	0.0744006	0.042-0.107	9e-06	40290476	15
rs11070245	Red cell distribution width	rs12164905	G=0.823, T=0.177	0.184744	0.988001		0.0398081	0.03-0.05	7e-16	40300691	15
rs11070245	Red blood cell count	rs12164905	G=0.823, T=0.177	0.184744	0.988001	0.184888	0.021967	0.017-0.027	4e-20	40300691	15
rs11070245	Red blood cell count	rs12164905	G=0.823, T=0.177	0.184744	0.988001	0.144497		NA	2e-17	40300691	15
rs11070245	High light scatter reticulocyte count	rs12050884	A=0.21, C=0.79	0.1005	0.65583	0.207354	0.0182006	0.013-0.024	4e-11	40306334	15
rs11070245	High light scatter reticulocyte percentage of red cells	rs12050884	A=0.21, C=0.79	0.1005	0.65583	0.207353	0.0219905	0.017-0.027	1e-15	40306334	15
rs11070245	High light scatter reticulocyte percentage of red cells	rs12050884	A=0.21, C=0.79	0.1005	0.65583	0.2068	0.0270009	0.018-0.036	1e-09	40306334	15
rs11070245	Reticulocyte fraction of red cells	rs12050884	A=0.21, C=0.79	0.1005	0.65583	0.2067	0.0285795	0.02-0.037	1e-10	40306334	15
rs11070245	Red cell distribution width	rs12050884	A=0.21, C=0.79	0.1005	0.65583	0.2067	0.0357006	0.027-0.044	3e-16	40306334	15
rs11070245	Red cell distribution width	rs12050884	A=0.21, C=0.79	0.1005	0.65583	0.794121	0.034674	0.03-0.039	2e-50	40306334	15
rs11070245	Red cell distribution width	rs12050884	A=0.21, C=0.79	0.1005	0.65583	0.789263		NA	6e-47	40306334	15
rs11070245	Red cell distribution width	rs12050884	A=0.21, C=0.79	0.1005	0.65583	0.207253	0.0299734	0.024-0.036	1e-24	40306334	15
rs11070245	Red blood cell count	rs12050884	A=0.21, C=0.79	0.1005	0.65583	0.207271	0.0231559	0.018-0.028	2e-17	40306334	15
rs11070245	Red cell distribution width	rs12050884	A=0.21, C=0.79	0.1005	0.65583			NA	8e-40	40306334	15
rs11070245	Red blood cell count	rs12050884	A=0.21, C=0.79	0.1005	0.65583			NA	1e-23	40306334	15
rs11070245	Mean corpuscular hemoglobin	rs35602605	G=0.823, T=0.177	0.184744	0.988001	0.14541		NA	4e-28	40308859	15
rs11070245	Mean corpuscular hemoglobin	rs35602605	G=0.823, T=0.177	0.184744	0.988001			NA	4e-34	40308859	15
rs11070245	Mean corpuscular hemoglobin concentration	rs55735426	A=0.823, G=0.177	0.184744	0.988001	0.147107		NA	4e-12	40312615	15
rs11070245	Mean corpuscular hemoglobin concentration	rs55735426	A=0.823, G=0.177	0.184744	0.988001	0.185403	0.020159	0.015-0.025	5e-15	40312615	15
rs11070245	Mean corpuscular volume	rs55735426	A=0.823, G=0.177	0.184744	0.988001	0.184692	0.022014	0.017-0.027	6e-21	40312615	15
rs11070245	Systolic blood pressure	rs11629850	A=0.53, G=0.47	0.992049	1		0.2226	0.15-0.29	4e-10	40317075	15
rs11070245	Diastolic blood pressure	rs11629850	A=0.53, G=0.47	0.992049	1		0.1229	0.082-0.164	4e-09	40317075	15
rs11070245	Systolic blood pressure	rs3736290	A=0.53, C=0.47	0.976211	0.991985	0.5181	0.1926	0.13-0.26	6e-09	40321351	15
rs11070245	Diastolic blood pressure	rs3736290	A=0.53, C=0.47	0.976211	0.991985		0.015	0.01-0.02	4e-10	40321351	15
rs11070245	Mean arterial pressure	rs3736290	A=0.53, C=0.47	0.976211	0.991985		0.0165	0.012-0.021	7e-13	40321351	15
rs11070245	Systolic blood pressure	rs3736290	A=0.53, C=0.47	0.976211	0.991985			NA	2e-18	40321351	15
rs11070245	Endometrial endometrioid carcinoma	rs937213	C=0.42, T=0.58	0.625354	0.871085	0.42	1.11111	1.06-1.16	2e-07	40322124	15
rs11070245	Endometrial cancer	rs937213	C=0.42, T=0.58	0.625354	0.871085	0.42	1.11111	1.08-1.16	2e-08	40322124	15
rs11070245	Pulse pressure	rs937213	C=0.42, T=0.58	0.625354	0.871085		0.122	NA	5e-06	40322124	15
rs11070245	Diastolic blood pressure	rs937213	C=0.42, T=0.58	0.625354	0.871085		0.131	NA	8e-08	40322124	15
rs11070245	Systolic blood pressure	rs937213	C=0.42, T=0.58	0.625354	0.871085		0.256	NA	2e-10	40322124	15
rs11070245	Systolic blood pressure	rs937213	C=0.42, T=0.58	0.625354	0.871085		0.267	NA	6e-06	40322124	15
rs11070245	Endometrial cancer (endometrioid histology)	rs937213	C=0.42, T=0.58	0.625354	0.871085	0.421624	1.12	1.08-1.16	7e-10	40322124	15
rs11070245	Endometrial cancer	rs937213	C=0.42, T=0.58	0.625354	0.871085	0.42	1.09	1.06-1.13	5e-09	40322124	15
rs11070245	Hip circumference adjusted for BMI	rs4770	A=0.664, G=0.336	0.476978	0.910988		0.0190194	0.013-0.025	2e-10	40328292	15
rs11070245	OTU99_32 (Prevotella) abundance	rs2291620	A=0.628, G=0.372	0.509148	0.988578		0.149797	0.092-0.208	4e-07	40328973	15
rs11070245	Red cell distribution width	rs72731415	A=0.667, G=0.333	0.47562	0.915804	0.338907	0.0155687	0.011-0.02	6e-10	40331699	15
rs11070245	Ewing sarcoma	rs4924410	A=0.263, C=0.737	0.319217	0.886468	0.27	1.46	1.23-1.74	7e-09	40339494	15
rs11070245	Pulse pressure	rs3803361	C=0.503, T=0.497	0.232786	0.517291		0.0115	0.0078-0.0152	3e-09	40347745	15
rs11070245	Endometriosis (MTAG)	rs12441483	C=0.498, T=0.502	0.234585	0.518254		0.0205713	0.015-0.026	8e-15	40353416	15
rs11070245	Endometriosis	rs12441483	C=0.498, T=0.502	0.234585	0.518254		1.05	1.04-1.07	2e-13	40353416	15
rs11070245	DHEAS levels	rs28620926	A=0.674, G=0.326	0.381985	0.833747	0.368	0.0579013	0.033-0.083	8e-06	40357171	15
rs11070245	DHEAS levels	rs28620926	A=0.674, G=0.326	0.381985	0.833747	0.368	0.0694955	0.049-0.09	2e-11	40357171	15
rs11070245	DHEAS levels	rs28620926	A=0.674, G=0.326	0.381985	0.833747	0.368	0.0847209	0.052-0.117	4e-07	40357171	15
rs11070245	Testosterone levels	rs11638521	C=0.674, T=0.326	0.381985	0.833747		13.491	NA	2e-41	40360314	15
rs11070245	Testosterone levels in postmenopausal women	rs11638521	C=0.674, T=0.326	0.381985	0.833747	0.348622	0.0568181	0.047-0.067	1e-28	40360314	15
rs11070245	Testosterone levels	rs11638521	C=0.674, T=0.326	0.381985	0.833747	0.348622	0.0470327	0.04-0.054	6e-42	40360314	15
rs11070245	Testosterone levels in premenopausal women	rs11638521	C=0.674, T=0.326	0.381985	0.833747	0.348622	0.0390598	0.025-0.053	3e-08	40360314	15
rs11070245	Total testosterone levels	rs11638521	C=0.674, T=0.326	0.381985	0.833747	0.347256	0.0639626	0.058-0.07	3e-110	40360314	15
rs11070245	Total testosterone levels	rs11638521	C=0.674, T=0.326	0.381985	0.833747	0.65	0.03	0.022-0.038/	1e-11	40360314	15
rs11070245	Dehydroepiandrosterone sulphate levels	rs7181230	A=0.674, G=0.326	0.381985	0.833747	0.33	0.05	0.03-0.07/	5e-11	40360741	15
rs11070245	Aspartate aminotransferase levels	rs2412478	C=0.738, T=0.262	0.317276	0.886038		0.0232	0.018-0.028	3e-20	40361172	15
rs11070245	Free testosterone levels	rs3923235	A=0.739, G=0.261	0.305239	0.871305	0.29	0	0-0/	3e-09	40371121	15
rs11070245	Bioavailable testosterone levels	rs3923235	A=0.739, G=0.261	0.305239	0.871305	0.29	0.01	0.008-0.012/	4e-09	40371121	15
rs11070245	Total testosterone levels	rs3923235	A=0.739, G=0.261	0.305239	0.871305	0.29	0.03	0.024-0.036/	3e-15	40371121	15
rs11070245	Bioavailable testosterone levels	rs7183977	C=0.32, T=0.68	0.358648	0.81897	0.34771	0.0285915	0.023-0.034	8e-27	40377092	15
rs11070245	Bioavailable testosterone levels	rs7183977	C=0.32, T=0.68	0.358648	0.81897	0.34705	0.0188057	0.015-0.023	8e-19	40377092	15
rs11070245	Total testosterone levels	rs7183977	C=0.32, T=0.68	0.358648	0.81897	0.347321	0.021492	0.019-0.024	3e-57	40377092	15
rs11070245	Total testosterone levels	rs7183977	C=0.32, T=0.68	0.358648	0.81897	0.35	0.02	0.014-0.026/	1e-09	40377092	15
rs117235383	Height	rs7175362	G=0.863, T=0.137	0.101654	1	0.1268	0.0161	0.0098-0.0224	6e-07	41270302	15
rs117235383	S-methylcysteine sulfoxide levels in elite athletes	rs8025916	A=0.939, G=0.061	0.250373	1		0.555334	0.33-0.78	2e-06	41508037	15
rs199887978	Waist-to-hip ratio adjusted for BMI	rs12441495	C=0.123, G=0.877	0.110141	0.886872			NA	3e-08	41222487	15
rs199887978	Intelligence	rs12441495	C=0.123, G=0.877	0.110141	0.886872		5.598	-	2e-08	41222487	15
rs199887978	General cognitive ability	rs12441495	C=0.123, G=0.877	0.110141	0.886872		5.836	-	5e-09	41222487	15
rs199887978	Cognitive performance (MTAG)	rs12441495	C=0.123, G=0.877	0.110141	0.886872	0.1316	0.0215	0.015-0.028	3e-10	41222487	15
rs199887978	Cognitive performance	rs12441495	C=0.123, G=0.877	0.110141	0.886872	0.1316	0.0258	0.018-0.034	1e-09	41222487	15
rs199887978	Intelligence (MTAG)	rs12441495	C=0.123, G=0.877	0.110141	0.886872		0.0291385	0.02-0.038	9e-11	41222487	15
rs199887978	Verbal-numerical reasoning	rs12441495	C=0.123, G=0.877	0.110141	0.886872			NA	3e-10	41222487	15
rs199887978	Cognitive aspects of educational attainment	rs12441495	C=0.123, G=0.877	0.110141	0.886872	0.12326	0.0576593	0.039-0.076	2e-09	41222487	15
rs199887978	Waist circumference adjusted for body mass index	rs11632640	C=0.545, T=0.455	0.653819	0.886237			NA	4e-09	41245289	15
rs199887978	Waist circumference adjusted for body mass index	rs11632640	C=0.545, T=0.455	0.653819	0.886237		0.0164144	0.011-0.022	1e-08	41245289	15
rs199887978	Lung function (forced vital capacity)	rs4924522	C=0.475, T=0.525	0.729044	0.895605	0.569	8.644	NA	5e-18	41255153	15
rs199887978	FEV1	rs4924525	A=0.505, C=0.495	0.803975	0.903806	0.5221	0.0128	0.0083-0.0173	5e-08	41255396	15
rs199887978	Lung function (FVC)	rs4924525	A=0.505, C=0.495	0.803975	0.903806	0.5221	0.0171	0.013-0.022	3e-13	41255396	15
rs199887978	Height	rs7175362	G=0.863, T=0.137	0.155036	0.985536	0.1268	0.0161	0.0098-0.0224	6e-07	41270302	15
rs199887978	Menopause (age at onset)	rs9796	A=0.526, T=0.474	0.719021	0.891202	0.46	0.13	0.091-0.169	1e-10	41271447	15
rs199887978	Alcohol drinker status: current or former vs never (UKB data field 20117)	rs11854924	C=0.313, G=0.687	0.412451	0.949307	0.697202	0.00638268	0.0041-0.0086	3e-08	41288239	15
rs199887978	Macular thickness	rs2925343	C=0.632, T=0.368	0.534752	0.956843		0.394	0.25-0.54	5e-08	41306493	15
rs199887978	Estimated glomerular filtration rate	rs2925345	C=0.511, T=0.489	0.877152	0.955373	0.446	0.0026	0.002-0.0032	1e-17	41311799	15
rs199887978	Pulse pressure	rs112925537	-=0.541, T=0.459	0.759559	0.943835		0.204	NA	8e-06	41334213	15
rs199887978	Diastolic blood pressure	rs112925537	-=0.541, T=0.459	0.759559	0.943835		0.204	NA	2e-08	41334213	15
rs199887978	Systolic blood pressure	rs112925537	-=0.541, T=0.459	0.759559	0.943835		0.413	NA	2e-10	41334213	15
rs199887978	Height	rs16971454	C=0.849, T=0.151	0.169432	0.973736	0.1293	0.0062	0.0038-0.0086	2e-07	41361138	15
rs199887978	Creatinine levels	rs1717200	A=0.499, G=0.501	0.914453	0.96008	0.520139	0.0267254	0.02-0.034	5e-14	41368334	15
rs199887978	Glomerular filtration rate (creatinine)	rs476633	C=0.556, G=0.444	0.739596	0.959811	0.57	0.0051	0.0033-0.0069	9e-09	41392134	15
rs199887978	Estimated glomerular filtration rate	rs6492982	C=0.429, T=0.571	0.681692	0.953611	0.5569	0.0033	0.0025-0.0041	3e-34	41399951	15
rs199887978	Estimated glomerular filtration rate	rs6492982	C=0.429, T=0.571	0.681692	0.953611	0.5512	0.0032	0.0024-0.004	3e-31	41399951	15
rs199887978	Glomerular filtration rate (creatinine)	rs6492982	C=0.429, T=0.571	0.681692	0.953611			NA	2e-06	41399951	15
rs199887978	Estimated glomerular filtration rate (creatinine)	rs6492982	C=0.429, T=0.571	0.681692	0.953611	0.5519	0.0034	0.0028-0.004	1e-34	41399951	15
rs199887978	Estimated glomerular filtration rate (creatinine)	rs6492982	C=0.429, T=0.571	0.681692	0.953611	0.5753	15.042	NA	4e-51	41399951	15
rs199887978	Glomerular filtration rate in non diabetics (creatinine)	rs2928148	A=0.502, G=0.498	0.910642	0.956175		0.005	0.0032-0.0068	3e-08	41401550	15
rs199887978	Offspring birth weight	rs2928148	A=0.502, G=0.498	0.910642	0.956175	0.522771	0.018111	0.012-0.024	3e-09	41401550	15
rs199887978	Red blood cell count	rs28613002	C=0.439, T=0.561	0.710582	0.950325	0.420607	0.0161698	0.012-0.021	6e-13	41403597	15
rs199887978	Red blood cell count	rs692155	A=0.499, G=0.501	0.899307	0.952096	0.463		NA	5e-18	41407061	15
rs199887978	Medication use for hypertension (number of purchases)	rs692155	A=0.499, G=0.501	0.899307	0.952096		0.010892	0.0081-0.0137	1e-14	41407061	15
rs199887978	Red blood cell count	rs61648937	C=0.888, T=0.112	0.127044	1		0.0178	0.012-0.023	3e-10	41407730	15
rs199887978	Red blood cell count	rs8037837	A=0.489, G=0.511	0.877152	0.955373	0.467474	0.017039	0.013-0.021	6e-20	41412475	15
rs199887978	Red blood cell count	rs8037837	A=0.489, G=0.511	0.877152	0.955373			NA	1e-10	41412475	15
rs199887978	Menarche (age at onset)	rs561821	C=0.612, T=0.388	0.584653	0.959056			NA	8e-16	41427864	15
rs199887978	Medication use (agents acting on the renin-angiotensin system)	rs28455998	A=0.496, T=0.504	0.925912	0.967999		0.0369	0.025-0.049	1e-09	41430969	15
rs199887978	Height	rs2928155	A=0.387, G=0.613	0.588327	0.964082	0.3455	0.0201	0.019-0.021	2e-204	41432187	15
rs199887978	Coronary artery disease	rs111684993	A=0.616, G=0.384	0.580629	0.963803	0.64	0.034	0.02-0.048	3e-07	41436737	15
rs199887978	Age at menopause	rs28880687	C=0.384, T=0.616	0.580629	0.963803			NA	3e-14	41437593	15
rs199887978	Appendicular lean mass	rs548932774	A=0.357, G=0.643	0.51456	0.96108	0.3472	0.0198	0.016-0.024	2e-22	41438153	15
rs199887978	Systolic blood pressure	rs28866311	G=0.499, T=0.501	0.937393	0.968191		0.254	0.18-0.32	1e-12	41442195	15
rs199887978	Diastolic blood pressure	rs28866311	G=0.499, T=0.501	0.937393	0.968191		0.1807	0.14-0.22	5e-18	41442195	15
rs199887978	Systolic blood pressure	rs28866311	G=0.499, T=0.501	0.937393	0.968191			NA	2e-17	41442195	15
rs199887978	Frailty index	rs3959554	A=0.563, G=0.437	0.731701	0.968245	0.5823	0.0189	0.012-0.026	2e-08	41443924	15
rs199887978	Coronary artery disease	rs3959554	A=0.563, G=0.437	0.731701	0.968245		0.97	NA	7e-09	41443924	15
rs199887978	Height	rs3959554	A=0.563, G=0.437	0.731701	0.968245			NA	3e-36	41443924	15
rs199887978	Waist circumference adjusted for body mass index	rs28547298	C=0.616, T=0.384	0.580629	0.963803		0.0196798	0.014-0.025	3e-11	41446951	15
rs199887978	Body mass index	rs11852419	A=0.73, T=0.27	0.350527	0.970647			NA	9e-08	41456374	15
rs199887978	Mean arterial pressure	rs2947489	A=0.557, T=0.443	0.799602	1		0.0177	0.013-0.022	2e-14	41459576	15
rs199887978	Systolic blood pressure	rs199887978	-=0.501, GCT=0.499	1	1		0.0138	0.01-0.018	9e-13	41460307	15
rs199887978	Cardiovascular disease	rs12324159	A=0.445, G=0.555	0.806066	1			NA	8e-14	41462468	15
rs199887978	Waist circumference adjusted for body mass index	rs66663059	A=0.113, G=0.887	0.128312	1			NA	4e-08	41462486	15
rs199887978	Waist circumference adjusted for body mass index	rs12900609	A=0.428, T=0.572	0.303257	0.63733			NA	3e-19	41464851	15
rs199887978	Hemoglobin concentration	rs73396340	C=0.827, T=0.173	0.209968	1	0.164504	0.019414	0.015-0.024	8e-15	41464995	15
rs199887978	Hemoglobin concentration	rs73396340	C=0.827, T=0.173	0.209968	1	0.197815		NA	3e-12	41464995	15
rs199887978	Vertex-wise cortical thickness	rs8035828	A=0.442, T=0.558	0.789258	0.995515	0.44	5.52	NA	3e-08	41467287	15
rs199887978	COVID-19 or hypertension (pleiotropy)	rs11858678	A=0.558, G=0.442	0.796387	1		1.04	NA	4e-10	41467932	15
rs199887978	Hematocrit	rs8023638	C=0.829, T=0.171	0.207057	1	0.197813		NA	2e-14	41474006	15
rs199887978	Estimated glomerular filtration rate	rs2412608	C=0.516, T=0.484	0.547603	0.765447	0.5986	7.444	NA	1e-13	41496713	15
rs199887978	Estimated glomerular filtration rate (creatinine)	rs2412608	C=0.516, T=0.484	0.547603	0.765447	0.516349	0.0036	0.0031-0.0041	5e-41	41496713	15
rs199887978	Estimated glomerular filtration rate (cystatin c)	rs2412608	C=0.516, T=0.484	0.547603	0.765447	0.4901	0.0029	0.0019-0.0039	4e-10	41496713	15
rs199887978	White blood cell count	rs2412608	C=0.516, T=0.484	0.547603	0.765447			NA	4e-09	41496713	15
rs199887978	Atopic asthma	rs8043253	C=0.571, T=0.429	0.707524	0.967657			NA	3e-10	41503730	15
rs199887978	Allergic disease (asthma, hay fever or eczema)	rs8043253	C=0.571, T=0.429	0.707524	0.967657		1.06	1.04-1.08	4e-08	41503730	15
rs199887978	Systolic blood pressure	rs7173086	A=0.439, T=0.561	0.737852	0.968389	0.4654	0.2486	0.18-0.32	5e-13	41509288	15
rs199887978	Essential hypertension (time to event)	rs11857726	A=0.388, G=0.612	0.584653	0.959056			NA	5e-08	41530359	15
rs199887978	Asthma (childhood onset)	rs1965139	C=0.56, T=0.44	0.720405	0.954943			NA	1e-08	41536352	15
rs199887978	Lung function (FVC)	rs7162503	A=0.553, G=0.447	0.708046	0.933466			NA	3e-13	41547692	15
rs199887978	Ulcerative colitis	rs28374715	A=0.738, G=0.262	0.320402	0.947075	0.738	1.082	1.04-1.126	2e-08	41563950	15
rs199887978	Ulcerative colitis	rs28374715	A=0.738, G=0.262	0.320402	0.947075	0.74	1.08165	NA	9e-08	41563950	15
rs199887978	Ulcerative colitis	rs28374715	A=0.738, G=0.262	0.320402	0.947075			NA	3e-07	41563950	15
rs199887978	Height	rs11630656	G=0.262, T=0.738	0.221978	0.7883	0.1896	0.0203	0.015-0.026	3e-13	41570909	15
rs199887978	Tyrosine-protein kinase receptor TYRO3 levels	rs1132639	A=0.312, T=0.688	0.204166	0.669447		0.3367	0.28-0.39	1e-31	41597437	15
rs199887978	Resistance to COVID-19 infection (Exposed negative vs positive)	rs11070327	A=0.511, G=0.489	0.417733	0.66193			NA	2e-11	41602866	15
rs199887978	Height	rs8037574	C=0.284, T=0.716	0.267204	0.818543	0.251	0.0196	0.018-0.021	3e-165	41630770	15
rs199887978	Eosinophil percentage of white cells	rs4924544	G=0.464, T=0.536	0.362506	0.648123	0.5237	0.0228545	0.016-0.03	2e-10	41693455	15
rs199887978	QT interval	rs3743038	C=0.644, T=0.356	0.325311	0.765829	0.3304	0.0185	0.012-0.025	4e-09	41694743	15
rs199887978	JT interval	rs3743038	C=0.644, T=0.356	0.325311	0.765829	0.3307	0.0206	0.014-0.027	7e-11	41694743	15
rs199887978	Resistance to COVID-19 infection (Exposed negative vs positive)	rs7173571	C=0.542, T=0.458	0.36321	0.656584			NA	6e-07	41712807	15
rs199887978	Ulcerative colitis	rs2777491	G=0.355, T=0.645	0.318639	0.759582			NA	8e-08	41735710	15
rs199887978	Allergic rhinitis	rs111371454	A=0.654, G=0.346	0.339192	0.79925	0.2064	1.05	1.03-1.06	1e-14	41760617	15
rs199887978	JT interval	rs316605	A=0.355, G=0.645	0.318639	0.759582	0.3269	0.0227	0.016-0.029	1e-11	41771591	15
rs199887978	Asthma	rs1942	A=0.462, G=0.538	0.362729	0.650919	0.54		NA	1e-12	41774423	15
rs199887978	Eosinophil percentage of granulocytes	rs1942	A=0.462, G=0.538	0.362729	0.650919	0.5252	0.0253617	0.018-0.032	1e-12	41774423	15
rs199887978	Diastolic blood pressure	rs1942	A=0.462, G=0.538	0.362729	0.650919		0.1328	0.091-0.174	4e-10	41774423	15
rs199887978	Blood pressure (pleiotropy model 1 DBP adjusted for estimated causal effects x SBP)	rs28631111	C=0.898, T=0.102	0.10159	0.941863		0.110943	0.025-0.197	4e-08	41777898	15
rs199887978	Coronary artery disease	rs12440045	A=0.459, C=0.541	0.332508	0.626964	0.444	0.0345	0.022-0.047	2e-07	41782684	15
rs199887978	Allergic disease (asthma, hay fever or eczema)	rs12440045	A=0.459, C=0.541	0.332508	0.626964	0.5279	1.04167	1.03-1.05	2e-13	41782684	15
rs199887978	Hay fever and/or eczema	rs12440045	A=0.459, C=0.541	0.332508	0.626964	0.5279	1.04657	1.03-1.06	7e-14	41782684	15
rs199887978	Neutrophil count	rs12440045	A=0.459, C=0.541	0.332508	0.626964	0.528845	0.0168779	0.012-0.021	8e-14	41782684	15
rs199887978	Allergic disease (asthma, hay fever or eczema)	rs12440045	A=0.459, C=0.541	0.332508	0.626964	0.55	1.033	1.02-1.04	5e-10	41782684	15
rs199887978	Sum basophil neutrophil counts	rs12440045	A=0.459, C=0.541	0.332508	0.626964	0.5282	0.0240682	0.017-0.031	4e-11	41782684	15
rs199887978	Neutrophil count	rs12440045	A=0.459, C=0.541	0.332508	0.626964	0.5281	0.0245557	0.017-0.032	2e-11	41782684	15
rs199887978	Sum neutrophil eosinophil counts	rs12440045	A=0.459, C=0.541	0.332508	0.626964	0.528	0.0231437	0.016-0.03	2e-10	41782684	15
rs199887978	Neutrophil percentage of white cells	rs12440045	A=0.459, C=0.541	0.332508	0.626964	0.5282	0.0262759	0.019-0.033	4e-13	41782684	15
rs199887978	Neutrophil percentage of granulocytes	rs12440045	A=0.459, C=0.541	0.332508	0.626964	0.5281	0.0253793	0.018-0.033	3e-12	41782684	15
rs199887978	Neutrophil percentage of white cells	rs12440045	A=0.459, C=0.541	0.332508	0.626964	0.528866	0.0195823	0.015-0.024	3e-18	41782684	15
rs199887978	Age of onset of childhood onset asthma	rs12440045	A=0.459, C=0.541	0.332508	0.626964		0.078302	0.057-0.099	2e-13	41782684	15
rs199887978	Eczema	rs12440045	A=0.459, C=0.541	0.332508	0.626964			NA	1e-19	41782684	15
rs199887978	Eosinophil counts	rs12440045	A=0.459, C=0.541	0.332508	0.626964			NA	6e-10	41782684	15
rs199887978	Atopic asthma	rs12440111	A=0.241, G=0.759	0.103723	0.571101			NA	2e-08	41782721	15
rs199887978	Medication use (agents acting on the renin-angiotensin system)	rs1757463	A=0.678, G=0.322	0.232467	0.698131	0.284522	0.0428491	0.03-0.056	2e-10	41783814	15
rs199887978	Asthma	rs1655558	G=0.558, T=0.442	0.31881	0.63523	0.4524		NA	1e-09	41787585	15
rs199887978	Eosinophil counts	rs1655558	G=0.558, T=0.442	0.31881	0.63523	0.548997	0.015086	0.011-0.019	7e-14	41787585	15
rs199887978	Eosinophil counts	rs1655558	G=0.558, T=0.442	0.31881	0.63523	0.587125		NA	1e-11	41787585	15
rs199887978	Eosinophil counts	rs1655558	G=0.558, T=0.442	0.31881	0.63523	0.548294	0.0144673	0.01-0.019	1e-10	41787585	15
rs199887978	Asthma	rs1655558	G=0.558, T=0.442	0.31881	0.63523	0.558991	1.04254	1.03011441910146-1.05510564874535	1e-11	41787585	15
rs199887978	Eosinophil percentage of white cells	rs1655558	G=0.558, T=0.442	0.31881	0.63523	0.548326	0.0190348	0.015-0.023	2e-17	41787585	15
rs199887978	Asthma (childhood onset)	rs1655558	G=0.558, T=0.442	0.31881	0.63523		1.068	1.05-1.08	2e-18	41787585	15
rs199887978	Asthma onset (childhood vs adult)	rs1655558	G=0.558, T=0.442	0.31881	0.63523	0.545	1.05	1.03-1.07	1e-06	41787585	15
rs199887978	Asthma	rs1655558	G=0.558, T=0.442	0.31881	0.63523		1.048	1.03-1.06	8e-12	41787585	15
rs199887978	Eosinophil counts	rs1655558	G=0.558, T=0.442	0.31881	0.63523		0.011	0.0077-0.0143	7e-11	41787585	15
rs199887978	Respiratory diseases	rs1655558	G=0.558, T=0.442	0.31881	0.63523			NA	3e-08	41787585	15
rs199887978	Lymphocyte percentage of white cells	rs1655557	C=0.623, G=0.377	0.258306	0.652406	0.3579	0.0273763	0.02-0.035	2e-13	41787972	15
rs199887978	QT interval	rs1655557	C=0.623, G=0.377	0.258306	0.652406	0.6436	0.02	0.014-0.026	1e-09	41787972	15
rs199887978	Lymphocyte percentage of white cells	rs316617	C=0.383, T=0.617	0.252633	0.637085	0.362564	0.0182495	0.014-0.023	7e-15	41795900	15
rs199887978	Inositol-trisphosphate 3-kinase A levels	rs316617	C=0.383, T=0.617	0.252633	0.637085	0.63	0.231	0.21-0.26	1e-67	41795900	15
rs199887978	Age of onset of adult onset asthma	rs316618	A=0.25, T=0.75	0.134245	0.634193		0.045653	0.031-0.06	1e-09	41796498	15
rs62023732	Serum levels of protein PDIA3	rs12912881	C=0.182, G=0.818	0.254132	0.875993	0.1777	0.187466	0.14-0.24	4e-14	43913932	15
rs62023732	Blood protein levels	rs3110081	C=0.809, T=0.191	0.238821	0.874622	0.820937	0.194457	0.13-0.26	2e-09	43995786	15
rs62023732	Diastolic blood pressure	rs2470135	C=0.71, T=0.29	0.15185	0.918321	0.281498	0.1437	0.084-0.203	2e-06	43995789	15
rs62023732	Diastolic blood pressure	rs35654783	C=0.713, T=0.287	0.154185	0.918663		0.166	NA	1e-10	44018656	15
rs62023732	Self-reported math ability (MTAG)	rs3087657	A=0.712, G=0.288	0.153401	0.918549	0.7197	0.0121	0.0082-0.016	1e-09	44063859	15
rs62023732	Alcohol consumption	rs141010627	-=0.692, T=0.308	0.132512	0.895261	0.279359	0.0146248	0.0096-0.0196	5e-09	44105706	15
rs62023732	Drinks per week	rs541871	C=0.19, G=0.81	0.250386	0.892665	0.179	0.00708	0.0048-0.0094	2e-09	44160854	15
rs62023732	Body mass index	rs686666	A=0.283, G=0.717	0.143831	0.878671		0.0103	0.007-0.0136	2e-09	44161550	15
rs62023732	Alzheimer’s disease polygenic risk score (upper quantile vs lower quantile)	rs533143	C=0.293, T=0.707	0.142954	0.89747			NA	5e-08	44188854	15
rs537081580	Height	rs7174819	C=0.937, T=0.063	0.164009	0.587042	0.0758	0.0139	0.011-0.016	2e-28	44515864	15
rs537081580	High density lipoprotein cholesterol levels	rs1901529	A=0.863, G=0.137	0.15764	0.88784			NA	2e-10	45001900	15
rs537081580	High density lipoprotein cholesterol levels	rs1901529	A=0.863, G=0.137	0.15764	0.88784	0.120064	0.0167127	0.012-0.021	1e-08	45001900	15
rs537081580	Triglyceride levels	rs1901529	A=0.863, G=0.137	0.15764	0.88784			NA	1e-11	45001900	15
rs537081580	Triglyceride levels	rs1901529	A=0.863, G=0.137	0.15764	0.88784	0.120979	0.0181697	0.014-0.023	6e-11	45001900	15
rs2413926	Alcohol consumption (drinks per week)	rs4775792	G=0.642, T=0.358	0.310389	0.984771	0.3684	0.0126818	0.0081-0.0172	4e-08	49288078	15
rs2413926	Schizophrenia	rs11854184	A=0.202, C=0.798	0.440165	1	0.825	0.95075	0.93-0.97	5e-07	49293194	15
rs2413926	Diastolic blood pressure	rs11854184	A=0.202, C=0.798	0.440165	1		0.1565	0.11-0.21	6e-10	49293194	15
rs2413926	Brain morphology (MOSTest)	rs11854184	A=0.202, C=0.798	0.440165	1			NA	7e-06	49293194	15
rs2413926	Low density lipoprotein cholesterol levels	rs7164309	A=0.639, G=0.361	0.982948	1		0.0157	0.011-0.02	3e-09	49317758	15
rs2413926	Drinks per week	rs7164309	A=0.639, G=0.361	0.982948	1	0.37	0.00717	0.0053-0.009	2e-14	49317758	15
rs2413926	Drinks per week	rs7164309	A=0.639, G=0.361	0.982948	1	0.347	0.00646	0.0048-0.0082	2e-14	49317758	15
rs2413926	Lung cancer in ever smokers	rs79040073	C=0.737, T=0.263	0.205396	1	0.753179	1.09513	1.06-1.13	2e-07	49330854	15
rs2413926	Total cholesterol levels	rs2413926	A=0.365, T=0.635	1	1			NA	1e-15	49336477	15
rs2413926	Low density lipoprotein cholesterol levels	rs2413926	A=0.365, T=0.635	1	1	0.375254	0.013495	0.011-0.016	8e-16	49336477	15
rs2413926	Low density lipoprotein cholesterol levels	rs2413926	A=0.365, T=0.635	1	1			NA	3e-18	49336477	15
rs2413926	Total cholesterol levels	rs2413926	A=0.365, T=0.635	1	1	0.374834	0.0121347	0.0094-0.0149	4e-13	49336477	15
rs2413926	Principal component-derived dietary pattern 4	rs4423366	C=0.279, T=0.721	0.222604	1	0.296546	0.0221828	0.015-0.03	7e-09	49343990	15
rs2413926	Calcium levels	rs725815	C=0.84, T=0.16	0.109429	1		0.0235	0.018-0.029	5e-18	49353218	15
rs2413926	Calcium levels	rs11632520	C=0.842, T=0.158	0.107815	1	0.1692	0.002245	0.0017-0.0028/	1e-13	49358308	15
rs2413926	Lung adenocarcinoma	rs77468143	G=0.28, T=0.72	0.210848	0.970839	0.767	1.14	1.10-1.18	7e-12	49376624	15
rs2413926	Non-small cell lung cancer	rs77468143	G=0.28, T=0.72	0.210848	0.970839		1.09	1.05-1.12	1e-07	49376624	15
rs2413926	Lung adenocarcinoma	rs77468143	G=0.28, T=0.72	0.210848	0.970839		1.14	1.10-1.18	7e-12	49376624	15
rs2413926	Lung adenocarcinoma	rs77468143	G=0.28, T=0.72	0.210848	0.970839	0.747375	1.16773	1.13-1.21	2e-16	49376624	15
rs2413926	Lung cancer	rs77468143	G=0.28, T=0.72	0.210848	0.970839	0.746124	1.08618	1.06-1.12	1e-09	49376624	15
rs2413926	Lung adenocarcinoma	rs77468143	G=0.28, T=0.72	0.210848	0.970839		0.13	0.091-0.169	2e-20	49376624	15
rs2413926	Lung cancer	rs2413932	C=0.286, T=0.714	0.217406	0.971446		0.08	0.06-0.1	7e-20	49383481	15
rs2413926	Lung function (FEV1/FVC)	rs79234094	A=0.289, G=0.711	0.216467	0.962321	0.2624	0.0268	0.022-0.032	3e-23	49409527	15
rs2413926	Peak expiratory flow	rs79234094	A=0.289, G=0.711	0.216467	0.962321	0.2624	0.0209	0.015-0.027	4e-13	49409527	15
rs2413926	Lung function (FEV1/FVC)	rs79234094	A=0.289, G=0.711	0.216467	0.962321	0.252	8.18	NA	3e-16	49409527	15
rs2413926	Lung cancer in ever smokers	rs7169304	A=0.311, G=0.689	0.199694	0.877393	0.721823	1.07586	1.04-1.11	9e-06	49479026	15
rs2413926	Lung adenocarcinoma	rs7169304	A=0.311, G=0.689	0.199694	0.877393	0.72238	1.13464	1.1-1.18	3e-12	49479026	15
rs2413926	Lung cancer	rs7169304	A=0.311, G=0.689	0.199694	0.877393	0.720638	1.06559	1.04-1.09	1e-06	49479026	15
rs2413926	Vertex-wise cortical thickness	rs12901353	C=0.667, T=0.333	0.781724	0.948305	0.33	5.53	NA	3e-08	49479478	15
rs2413926	Non-HDL cholesterol levels	rs55979115	C=0.335, T=0.665	0.781498	0.943941			NA	7e-17	49527624	15
rs2413926	Non-HDL cholesterol levels	rs55979115	C=0.335, T=0.665	0.781498	0.943941	0.361549	0.0154248	0.012-0.019	2e-14	49527624	15
rs2413926	Lung function (FEV1/FVC)	rs7167852	A=0.743, T=0.257	0.144494	0.85183			NA	4e-13	49542201	15
rs2413926	Lung adenocarcinoma	rs11632038	A=0.773, G=0.227	0.137494	0.903819	0.794887	1.1334	1.09-1.18	5e-10	49606298	15
rs2413926	Mean platelet volume	rs11857515	A=0.191, T=0.809	0.352309	0.926203	0.21403	0.0198437	0.014-0.025	1e-12	49606320	15
rs2413926	Mean platelet volume	rs4775808	C=0.261, T=0.739	0.551695	0.946125	0.708203	0.016725	0.013-0.021	6e-15	49609562	15
rs2413926	Mean platelet volume	rs4775808	C=0.261, T=0.739	0.551695	0.946125	0.718122		NA	2e-13	49609562	15
rs2413926	LDL cholesterol	rs12909598	A=0.388, G=0.612	0.554682	0.781954		0.013	0.0087-0.0173	6e-09	49688973	15
rs2413926	Serum creatinine levels	rs12909598	A=0.388, G=0.612	0.554682	0.781954		0.0108	0.0075-0.0141	5e-10	49688973	15
rs2413926	Blood protein levels	rs36023246	A=0.634, G=0.366	0.620602	0.789473	0.609844	0.137876	0.09-0.185	1e-08	49699311	15
rs2413926	Serum levels of protein FGF7	rs12591300	A=0.34, G=0.66	0.53148	0.769834	0.339	0.121966	0.085-0.159	1e-10	49704741	15
rs2413926	Estimated glomerular filtration rate (creatinine)	rs12439429	C=0.447, T=0.553	0.451738	0.797865	0.460914	0.00147353	0.00097-0.00198	1e-08	49734634	15
rs2413926	Thyroid hormone levels	rs10519227	A=0.252, T=0.748	0.143377	0.859705	0.245	0.072	0.05-0.094	1e-11	49746364	15
rs2413926	Thyroid hormone levels	rs10519227	A=0.252, T=0.748	0.143377	0.859705	0.245	0.095	0.066-0.124	6e-10	49746364	15
rs2413926	Estimated glomerular filtration rate (creatinine)	rs12050614	C=0.646, T=0.354	0.398225	0.646217	0.3409	5.832	NA	5e-09	49789413	15
rs2413926	Type 2 diabetes	rs7169799	C=0.474, T=0.526	0.275779	0.658005	0.4477	0.0213	0.014-0.029	3e-08	49794020	15
rs2413926	Metabolite levels	rs10851478	C=0.403, T=0.597	0.319549	0.612317		0.152832	0.088-0.218	4e-06	49829019	15
rs2413926	Oral cavity cancer	rs10851478	C=0.403, T=0.597	0.319549	0.612317	0.36	1.1865	NA	4e-07	49829019	15
rs2413926	Oropharynx cancer and human papilloma virus 16 negative oropharyngeal cancer	rs10851478	C=0.403, T=0.597	0.319549	0.612317		1.2184	NA	1e-08	49829019	15
rs2413926	LDL cholesterol levels	rs10851478	C=0.403, T=0.597	0.319549	0.612317	0.583962	0.0123157	0.0082-0.0165	6e-09	49829019	15
rs2413926	Apolipoprotein B levels	rs10851478	C=0.403, T=0.597	0.319549	0.612317	0.583982	0.0130139	0.0089-0.0172	7e-10	49829019	15
rs2413926	Serum levels of protein FGF7	rs1911612	A=0.345, G=0.655	0.426944	0.682411	0.3226	0.12024	0.081-0.159	1e-09	49830708	15
rs2413926	Alanine aminotransferase levels	rs1911612	A=0.345, G=0.655	0.426944	0.682411		0.0121	0.008-0.0162	7e-09	49830708	15
rs12902197	Educational attainment (MTAG)	rs12900430	G=0.524, T=0.476	0.162256	0.77093	0.4764	0.0075	0.005-0.01	9e-09	50996469	15
rs12902197	Educational attainment (years of education)	rs12900430	G=0.524, T=0.476	0.162256	0.77093	0.4764	0.0082	0.0055-0.0109	5e-09	50996469	15
rs12902197	White blood cell count	rs28621809	C=0.576, T=0.424	0.127615	0.835082			NA	1e-22	51101606	15
rs12902197	Neutrophil count	rs12909505	C=0.423, T=0.577	0.126979	0.834695	0.428567	0.021426	0.018-0.025	3e-28	51104350	15
rs12902197	Neutrophil count	rs12909505	C=0.423, T=0.577	0.126979	0.834695	0.451116		NA	2e-28	51104350	15
rs12902197	White blood cell count	rs12909505	C=0.423, T=0.577	0.126979	0.834695		0.0192	0.015-0.023	2e-22	51104350	15
rs12902197	Neutrophil count	rs12909505	C=0.423, T=0.577	0.126979	0.834695		0.0198	0.016-0.024	3e-20	51104350	15
rs12902197	Height	rs2619691	C=0.694, T=0.306	0.44014	0.884699	0.3211	0.021	0.02-0.022	4e-215	51155225	15
rs12902197	Height	rs2663534	C=0.534, T=0.466	0.156523	0.849851		0.03	0.02-0.04	5e-09	51175458	15
rs12902197	Height	rs3784301	A=0.495, G=0.505	0.175079	0.831673	0.4927	0.0174	0.016-0.019	2e-172	51225825	15
rs12902197	Height	rs8031702	C=0.534, T=0.466	0.156523	0.849851	0.5815	0.0154	0.011-0.02	9e-13	51236304	15
rs12902197	Height	rs12909519	A=0.407, C=0.593	0.320734	0.941022		0.0255733	0.02-0.031	8e-19	51341867	15
rs12902197	Height	rs12909519	A=0.407, C=0.593	0.320734	0.941022		0.028	0.018-0.038	3e-08	51341867	15
rs12902197	Appendicular lean mass	rs373736365	G=0.696, T=0.304	0.451866	0.892214	0.2843	0.0189	0.015-0.023	5e-18	51360867	15
rs12902197	Keratoconus	rs11634895	A=0.604, G=0.396	0.138733	0.924171		0.146	0.099-0.193	8e-10	51364729	15
rs12902197	Educational attainment	rs11857810	A=0.382, G=0.618	0.382668	0.97574	0.3924	0.00757805	0.0055-0.0097	2e-12	51396571	15
rs12902197	Height	rs1550335	A=0.393, G=0.607	0.160417	1	0.35671	0.02495	0.019-0.031	2e-15	51405511	15
rs12902197	Hip circumference adjusted for BMI	rs17703599	A=0.229, T=0.771	0.794349	0.974072		0.0238881	0.017-0.031	1e-10	51411416	15
rs12902197	Hip circumference adjusted for BMI	rs6493478	G=0.535, T=0.465	0.274686	0.981301		0.0224337	0.016-0.029	7e-13	51412283	15
rs12902197	Blood pressure (pleiotropy model 1 DBP adjusted for estimated causal effects x SBP)	rs35975557	G=0.362, T=0.638	0.136828	0.986181		0.0867452	0.038-0.136	3e-10	51425427	15
rs12902197	Blood pressure (pleiotropy model 2 SBP adjusted for estimated causal effects x DBP)	rs35975557	G=0.362, T=0.638	0.136828	0.986181		0.129974	0.064-0.196	1e-08	51425427	15
rs12902197	Educational attainment	rs55972942	C=0.342, T=0.658	0.125199	0.985378	0.6574	0.00652464	0.0044-0.0087	3e-09	51426007	15
rs12902197	Essential hypertension (time to event)	rs12902197	A=0.199, T=0.801	1	1			NA	6e-08	51431658	15
rs12902197	Airway wall thickness	rs11070836	C=0.37, T=0.63	0.145596	1		0.032	NA	8e-06	51436397	15
rs12902197	Airway wall thickness	rs11070836	C=0.37, T=0.63	0.145596	1		0.034	NA	3e-06	51436397	15
rs12902197	Airway wall thickness	rs11070836	C=0.37, T=0.63	0.145596	1		0.036	NA	2e-06	51436397	15
rs12902197	Central corneal thickness	rs12898341	C=0.507, T=0.493	0.240268	0.970412		1.59	1.12-2.06	4e-11	51456385	15
rs12902197	Serum creatinine levels	rs7176579	A=0.503, G=0.497	0.23062	0.96982		0.0112	0.0079-0.0145	4e-11	51464187	15
rs12902197	Estimated glomerular filtration rate (creatinine)	rs6416445	A=0.341, C=0.659	0.128374	1	0.6521	5.789	NA	7e-09	51465064	15
rs12902197	Hip index	rs4551976	C=0.554, T=0.446	0.275371	0.945817		0.0189042	0.013-0.025	6e-09	51477153	15
rs12902197	Height	rs8031580	A=0.45, G=0.55	0.250316	0.909042	0.6031	0.027	0.022-0.032	3e-32	51487670	15
rs12902197	Height	rs934632	A=0.188, G=0.812	0.310758	0.57735	0.2368	0.0152	0.01-0.02	1e-09	51495830	15
rs12902197	Height	rs4646	A=0.29, C=0.71	0.143152	0.485728	0.28	0.0101	0.0087-0.0115	4e-49	51502844	15
rs12902197	Serum alkaline phosphatase levels	rs3784308	A=0.95, G=0.05	0.161443	0.875186		0.026	0.017-0.035	3e-08	51527398	15
rs12902197	Hip circumference adjusted for BMI	rs3759811	C=0.469, T=0.531	0.135799	0.786864		0.0280865	0.022-0.034	5e-20	51529265	15
rs12902197	Waist circumference adjusted for body mass index	rs726547	A=0.056, G=0.944	0.187561	0.888559		0.0424922	0.028-0.057	1e-08	51530167	15
rs12902197	Height	rs16964211	A=0.056, G=0.944	0.187561	0.888559	0.05	0.05	NA	2e-09	51530495	15
rs12902197	Height	rs16964211	A=0.056, G=0.944	0.187561	0.888559	0.051	0.057	0.043-0.071	1e-15	51530495	15
rs12902197	Waist circumference adjusted for body mass index	rs1865803	C=0.056, T=0.944	0.187561	0.888559			NA	1e-08	51531014	15
rs12902197	Hip circumference adjusted for BMI	rs10459592	G=0.541, T=0.459	0.216753	0.861305		0.0218048	0.016-0.028	2e-12	51536141	15
rs12902197	Estradiol levels	rs12591359	A=0.448, G=0.552	0.120588	0.628414	0.407	0.0619644	0.043-0.081	3e-10	51539368	15
rs12902197	Estradiol levels	rs12591359	A=0.448, G=0.552	0.120588	0.628414	0.407	0.0652903	0.042-0.089	6e-08	51539368	15
rs12902197	Hip circumference adjusted for BMI	rs35241865	C=0.539, T=0.461	0.112889	0.728987		0.0179444	0.012-0.023	2e-10	51541301	15
rs12902197	Height	rs11636686	A=0.461, G=0.539	0.112889	0.728987	0.4603	0.0181	0.017-0.019	5e-185	51542066	15
rs12902197	Height	rs28757157	C=0.948, T=0.052	0.16095	0.855984		0.044	0.032-0.055	2e-13	51545401	15
rs12902197	Height	rs28757157	C=0.948, T=0.052	0.16095	0.855984			NA	5e-42	51545401	15
rs12902197	Menarche (age at onset)	rs12907866	A=0.584, G=0.416	0.115011	0.807464	0.84	6.06	3.71-8.41	4e-07	51545454	15
rs12902197	Heel bone mineral density	rs11636403	C=0.589, T=0.411	0.105352	0.780775	0.544269	0.0346937	0.028-0.041	7e-23	51548744	15
rs12902197	Heel bone mineral density	rs11636403	C=0.589, T=0.411	0.105352	0.780775	0.545726	0.0403125	0.03-0.051	1e-15	51548744	15
rs12902197	Heel bone mineral density	rs11636403	C=0.589, T=0.411	0.105352	0.780775	0.542997	0.0297541	0.021-0.039	2e-09	51548744	15
rs12902197	Weight	rs11636403	C=0.589, T=0.411	0.105352	0.780775	0.348722	0.0201014	0.015-0.026	2e-12	51548744	15
rs12902197	Heel bone mineral density	rs11636403	C=0.589, T=0.411	0.105352	0.780775		0.0326117	0.028-0.037	5e-57	51548744	15
rs12902197	Height	rs17647719	A=0.945, G=0.055	0.147588	0.795759	0.30389	0.03881	0.032-0.045	4e-31	51568204	15
rs12902197	Height	rs2305707	A=0.84, G=0.16	0.213336	0.527103	0.37	0.06	0.04-0.07	7e-07	51569410	15
rs12902197	Height	rs2305707	A=0.84, G=0.16	0.213336	0.527103		0.0339793	0.022-0.046	5e-08	51569410	15
rs12902197	Height	rs2305707	A=0.84, G=0.16	0.213336	0.527103		0.05	0.039-0.061	7e-20	51569410	15
rs12902197	Height	rs2305707	A=0.84, G=0.16	0.213336	0.527103	0.1785	0.0324	0.031-0.034	1e-300	51569410	15
rs12902197	Height	rs1902586	A=0.056, G=0.944	0.151811	0.799406	0.1123	0.0512	0.045-0.058	3e-50	51570853	15
rs12902197	Serum alkaline phosphatase levels	rs2445752	A=0.842, G=0.158	0.211708	0.529004		0.02633	0.018-0.035	5e-09	51576385	15
rs12902197	Height	rs2445752	A=0.842, G=0.158	0.211708	0.529004	0.408949	0.0273437	0.023-0.031	1e-40	51576385	15
rs12902197	Height	rs2445752	A=0.842, G=0.158	0.211708	0.529004		0.0405698	0.035-0.046	1e-44	51576385	15
rs12902197	Height	rs936308	C=0.84, G=0.16	0.213336	0.527103		0.0248	0.022-0.028	1e-57	51581074	15
rs12902197	Serum alkaline phosphatase levels	rs730154	C=0.162, T=0.838	0.214978	0.525248	0.409089	0.0249747	0.017-0.033	3e-10	51591204	15
rs12902197	Height	rs28723025	A=0.057, C=0.943	0.147655	0.781028		0.054	0.043-0.064	3e-22	51596311	15
rs12902197	Height	rs10519302	A=0.943, G=0.057	0.147655	0.781028	0.68	0.069	0.057-0.081	3e-31	51599683	15
rs12902197	Height	rs10519302	A=0.943, G=0.057	0.147655	0.781028		0.0368299	0.024-0.05	2e-08	51599683	15
rs12902197	Height	rs10519302	A=0.943, G=0.057	0.147655	0.781028		0.053	0.042-0.064	7e-22	51599683	15
rs12902197	Height	rs28566535	A=0.943, C=0.057	0.147655	0.781028	0.515	0.052	0.03-0.074	1e-06	51601141	15
rs12902197	Height	rs28566535	A=0.943, C=0.057	0.147655	0.781028			NA	2e-18	51601141	15
rs12902197	Height	rs28566535	A=0.943, C=0.057	0.147655	0.781028	0.516	0.041	0.027-0.055	7e-10	51601141	15
rs12902197	Height	rs16964258	A=0.943, G=0.057	0.147655	0.781028	0.2611	0.0449	0.033-0.056	4e-14	51605408	15
rs12902197	Height	rs16964258	A=0.943, G=0.057	0.147655	0.781028	0.3562	0.0485	0.044-0.053	6e-91	51605408	15
rs12902197	Height	rs16964258	A=0.943, G=0.057	0.147655	0.781028	0.0972	0.0477	0.045-0.05	1e-300	51605408	15
rs17730281	Corpus callosum mid-anterior volume	rs58156072	A=0.076, C=0.924	0.191272	0.769221			NA	1e-06	53847230	15
rs17730281	Creatinine levels	rs16966245	C=0.396, T=0.604	0.145522	0.937743		0.0247	0.02-0.029	4e-24	53880804	15
rs17730281	Cystatin C levels	rs16966245	C=0.396, T=0.604	0.145522	0.937743		0.0213	0.017-0.026	3e-18	53880804	15
rs17730281	Estimated glomerular filtration rate	rs16966245	C=0.396, T=0.604	0.145522	0.937743		0.0247	0.02-0.029	3e-24	53880804	15
rs17730281	Hemoglobin concentration	rs16966245	C=0.396, T=0.604	0.145522	0.937743	0.3872	0.01793	NA	3e-06	53880804	15
rs17730281	Estimated glomerular filtration rate in diabetes	rs1906436	C=0.389, T=0.611	0.160725	1	0.633	0.559	0.37-0.74	2e-09	53882442	15
rs17730281	Smoking initiation	rs12441277	A=0.932, T=0.068	0.276296	0.981576	0.0657	0.0103	0.0072-0.0134	1e-10	53897018	15
rs17730281	Fear of severe pain	rs7178691	A=0.267, G=0.733	0.664959	0.979828	0.32	0.82	NA	3e-06	53899306	15
rs17730281	Estimated glomerular filtration rate	rs7169329	C=0.4, G=0.6	0.156041	0.963017	0.592	0.13	-0.04052-0.30052//1.732	7e-07	53902626	15
rs17730281	Renal function-related traits (BUN)	rs17730281	A=0.202, G=0.798	1	1	0.58	0.0051	0.0035-0.0067/	3e-11	53907948	15
rs17730281	Chronic kidney disease	rs17730281	A=0.202, G=0.798	1	1	0.71	1.08167	1.06-1.1	1e-18	53907948	15
rs17730281	Blood urea nitrogen levels	rs17730281	A=0.202, G=0.798	1	1	0.293	0.0078	0.0062-0.0094	2e-24	53907948	15
rs17730281	Serum creatinine levels	rs17730281	A=0.202, G=0.798	1	1	0.395014	0.0364465	0.031-0.042	2e-36	53907948	15
rs17730281	Estimated glomerular filtration rate	rs17730281	A=0.202, G=0.798	1	1	0.6832	13.182	NA	1e-39	53907948	15
rs17730281	Estimated glomerular filtration rate (creatinine)	rs17730281	A=0.202, G=0.798	1	1	0.7732	0.00250225	0.0019-0.0031	7e-17	53907948	15
rs17730281	Estimated glomerular filtration rate (creatinine)	rs17730281	A=0.202, G=0.798	1	1	0.751939	0.00478	0.0043-0.0053	6e-71	53907948	15
rs17730281	Blood urea nitrogen levels	rs17730281	A=0.202, G=0.798	1	1		0.0265	0.022-0.031	3e-35	53907948	15
rs17730281	Blood urea nitrogen levels	rs17730281	A=0.202, G=0.798	1	1	0.2527	0.006	0.0048-0.0072	2e-25	53907948	15
rs17730281	Estimated glomerular filtration rate (creatinine)	rs17730281	A=0.202, G=0.798	1	1	0.2483	15.876	NA	9e-57	53907948	15
rs17730281	Estimated glomerular filtration rate (cystatin c)	rs17730281	A=0.202, G=0.798	1	1	0.2263	0.0051	0.0041-0.0061	2e-20	53907948	15
rs17730281	Blood urea nitrogen levels	rs62005941	C=0.81, G=0.19	0.927033	1	0.390922	0.0399635	0.033-0.047	3e-31	53915766	15
rs17730281	Estimated glomerular filtration rate	rs62005941	C=0.81, G=0.19	0.927033	1			NA	3e-36	53915766	15
rs17730281	Estimated glomerular filtration rate	rs35255404	A=0.19, G=0.81	0.927033	1	0.705	0.603	0.41-0.79//1.732	8e-42	53919226	15
rs17730281	Blood urea nitrogen levels	rs1906412	C=0.191, G=0.809	0.920895	0.993475		0.04201	0.035-0.049	2e-30	53931103	15
rs17730281	Sodium levels	rs35487869	A=0.459, C=0.541	0.162982	0.871281		0.0284	0.02-0.037	2e-10	53931308	15
rs17730281	Creatinine levels	rs62005954	C=0.192, T=0.808	0.914821	0.987018		0.00453612	NA	4e-12	53937942	15
rs17730281	Creatinine levels	rs10518732	C=0.234, G=0.766	0.706394	0.922869		0.0452	0.038-0.052	3e-34	53939042	15
rs17730281	Glomerular filtration rate	rs10518732	C=0.234, G=0.766	0.706394	0.922869		0.04829	0.041-0.056	5e-37	53939042	15
rs17730281	Hematological and biochemical traits	rs10518733	A=0.808, C=0.192	0.914821	0.987018	0.4	0.068	0.044-0.092	2e-08	53940307	15
rs17730281	Renal function-related traits (sCR)	rs17730436	C=0.192, T=0.808	0.914821	0.987018	0.6	0.005	0.0036-0.0064/	1e-13	53942928	15
rs17730281	Renal function-related traits (eGRFcrea)	rs17730436	C=0.192, T=0.808	0.914821	0.987018	0.6	0.0055	0.0039-0.0071//1.732	6e-13	53942928	15
rs17730281	Chloride levels	rs7495833	A=0.473, C=0.527	0.173858	0.875067		0.03533	0.027-0.044	3e-17	53943318	15
rs17730281	Potassium levels	rs7495833	A=0.473, C=0.527	0.173858	0.875067		0.0285	0.021-0.036	3e-12	53943318	15
rs17730281	Chronic kidney disease	rs491567	A=0.797, C=0.203	0.851935	0.92585	0.22	0.01	0.005-0.013	3e-13	53946593	15
rs17730281	Glomerular filtration rate in non diabetics (creatinine)	rs491567	A=0.797, C=0.203	0.851935	0.92585		0.0078	0.0056-0.01	1e-12	53946593	15
rs17730281	Glomerular filtration rate (creatinine)	rs491567	A=0.797, C=0.203	0.851935	0.92585	0.78	0.0084	0.0064-0.0104	3e-15	53946593	15
rs17730281	Height	rs690090	A=0.795, G=0.205	0.841223	0.925665	0.461387	0.0127082	0.0087-0.0167	4e-10	53949334	15
rs17730281	Estimated glomerular filtration rate	rs690428	A=0.738, C=0.262	0.6012	0.919854	0.5215	0.0055	0.0041-0.0069	2e-16	53950578	15
rs17730281	Estimated glomerular filtration rate	rs690428	A=0.738, C=0.262	0.6012	0.919854	0.6653	0.0039	0.0033-0.0045	3e-42	53950578	15
rs17730281	Estimated glomerular filtration rate (creatinine, CKDi25)	rs690428	A=0.738, C=0.262	0.6012	0.919854		1.09	1.05-1.13	4e-06	53950578	15
rs17730281	Glomerular filtration rate	rs1031755	A=0.806, C=0.194	0.890991	0.967877	0.6	1.463	0.95-1.98	3e-08	53951435	15
rs17730281	Glomerular filtration rate	rs1031755	A=0.806, C=0.194	0.890991	0.967877	0.79	0.963	0.58-1.34	7e-07	53951435	15
rs17730281	Glomerular filtration rate	rs1031755	A=0.806, C=0.194	0.890991	0.967877		0.86	0.61-1.11	2e-11	53951435	15
rs17730281	Estimated glomerular filtration rate	rs10851543	A=0.549, G=0.451	0.203406	0.989084	0.5633	0.003	0.0024-0.0036	1e-30	53962748	15
rs17730281	Height	rs10851543	A=0.549, G=0.451	0.203406	0.989084	0.4084	0.0104	0.0092-0.0116	4e-59	53962748	15
rs17730281	Blood urea nitrogen levels	rs690255	A=0.797, G=0.203	0.840601	0.919671		0.101428	NA	2e-10	53965997	15
rs17730281	Resistance to COVID-19 infection (Exposed negative vs positive)	rs201275031	C=0.498, T=0.502	0.194794	0.881301			NA	9e-08	53977631	15
rs17730281	Height	rs4143622	A=0.125, G=0.875	0.533095	0.970171	0.3983	0.0156	0.011-0.02	1e-12	53985559	15
rs17730281	Photoreceptor cell layer thickness phenotypes (MTAG)	rs10083695	A=0.505, G=0.495	0.192172	0.880586	0.49	0.36	0.26-0.46	8e-13	53987147	15
rs17730281	Serum creatinine levels	rs6416452	A=0.495, G=0.505	0.192172	0.880586		0.0266	0.023-0.03	5e-59	53994493	15
rs17730281	Kidney stones	rs578595	A=0.546, C=0.454	0.282159	0.963893	0.46	1.09	1.07-1.12	6e-11	53997089	15
rs17730281	Kidney stones	rs578595	A=0.546, C=0.454	0.282159	0.963893	0.46	1.09	1.05-1.13	3e-06	53997089	15
rs17730281	Urolithiasis	rs578595	A=0.546, C=0.454	0.282159	0.963893		0.0843	0.061-0.108	2e-12	53997089	15
rs17730281	Height	rs8037775	C=0.131, T=0.869	0.46909	0.886109		0.016751	0.011-0.022	5e-09	53999128	15
rs17730281	Macular thickness	rs2675336	C=0.506, G=0.494	0.178525	0.850433		0.3976	0.26-0.53	2e-09	54002502	15
rs17730281	Estimated glomerular filtration rate (creatinine, CKDi25)	rs77593734	C=0.262, T=0.738	0.575294	0.899818	0.72	1.102	NA	1e-11	54002606	15
rs17730281	Urine pH measurement	rs551225	A=0.494, G=0.506	0.178525	0.850433	0.45239	0.03	0.02-0.03	3e-15	54003091	15
rs17730281	Low urine pH	rs551225	A=0.494, G=0.506	0.178525	0.850433	0.4524	1.081	1.06-1.10	7e-13	54003091	15
rs17730281	Resistance to COVID-19 infection (Exposed negative vs positive)	rs1585499	C=0.527, T=0.473	0.204022	0.947945			NA	9e-08	54009154	15
rs17730281	Red blood cell count	rs475377	C=0.486, T=0.514	0.167854	0.837851			NA	3e-09	54009231	15
rs118132149	Yeast infection	rs10775181	A=0.041, G=0.959	0.276031	0.780529		0.0801	0.046-0.114	5e-06	63014548	15
rs118132149	Serum levels of protein MILR1	rs72757744	A=0.027, G=0.973	0.371541	0.729584	0.01185	0.111135	0.079-0.143	6e-12	63075733	15
rs117102248	Depressed affect	rs35755513	C=0.905, T=0.095	0.543165	0.808927		0.02414	0.016-0.033	4e-08	64648186	15
rs117102248	Neuroticism	rs35755513	C=0.905, T=0.095	0.543165	0.808927		5.549	NA	3e-08	64648186	15
rs117102248	General factor of neuroticism	rs35755513	C=0.905, T=0.095	0.543165	0.808927		0.0094421	0.0061-0.0128	3e-08	64648186	15
rs117102248	Apolipoprotein B levels	rs62022693	C=0.832, G=0.168	0.30367	0.836777		0.0238	0.017-0.031	8e-12	64654008	15
rs117102248	Low density lipoprotein cholesterol levels	rs62022693	C=0.832, G=0.168	0.30367	0.836777		0.0215	0.015-0.028	6e-10	64654008	15
rs117102248	Neuroticism	rs76064345	G=0.082, T=0.918	0.739304	0.865587	0.947117	5.108	NA	3e-07	64952699	15
rs756625	Lung function (FEV1/FVC)	rs2946653	G=0.144, T=0.856	0.226754	0.612111			NA	2e-10	65331767	15
rs756625	Left atrial active emptying fraction	rs2073708	A=0.649, G=0.351	0.13149	0.934935		0.387	0.26-0.52	7e-09	65493852	15
rs756625	Height	rs2681038	A=0.345, G=0.655	0.12777	0.93381	0.3975	0.0066	0.0054-0.0078	9e-25	65497849	15
rs756625	Electrocardiogram morphology (amplitude at temporal datapoints)	rs2019185	A=0.623, G=0.377	0.137168	0.903037	0.409864	0.0378117	0.027-0.049	5e-11	65500435	15
rs756625	Electrocardiogram morphology (amplitude at temporal datapoints)	rs2019185	A=0.623, G=0.377	0.137168	0.903037	0.409864	0.034755	0.023-0.046	2e-09	65500435	15
rs756625	Electrocardiogram morphology (amplitude at temporal datapoints)	rs2019185	A=0.623, G=0.377	0.137168	0.903037	0.409864	0.0338333	0.023-0.045	4e-09	65500435	15
rs756625	Electrocardiogram morphology (amplitude at temporal datapoints)	rs2019185	A=0.623, G=0.377	0.137168	0.903037	0.409864	0.0335191	0.022-0.045	5e-09	65500435	15
rs756625	Electrocardiogram morphology (amplitude at temporal datapoints)	rs2019185	A=0.623, G=0.377	0.137168	0.903037	0.409864	0.0322223	0.021-0.043	2e-08	65500435	15
rs756625	Adolescent idiopathic scoliosis	rs8027881	C=0.731, G=0.269	0.39671	0.725009			NA	9e-08	65523681	15
rs1440371	Lymphocyte count	rs12439212	C=0.488, T=0.512	0.110921	0.583821	0.491091	0.0135833	0.0092-0.0179	1e-09	66891088	15
rs1440371	Platelet count	rs12909646	A=0.544, G=0.456	0.152385	0.61206	0.418746		NA	9e-13	66910295	15
rs1440371	Height	rs2439430	G=0.506, T=0.494	0.170756	0.698904	0.4839	0.0049	0.0037-0.0061	7e-15	66917844	15
rs1440371	Red cell distribution width	rs893907	C=0.512, G=0.488	0.180498	0.710042			NA	5e-13	66922895	15
rs1440371	Lymphocyte count	rs2469096	A=0.539, G=0.461	0.121302	0.644296	0.480347	0.012567	0.0088-0.0163	5e-11	66922946	15
rs1440371	Platelet count	rs2469096	A=0.539, G=0.461	0.121302	0.644296	0.480388	0.013536	0.0099-0.0172	3e-13	66922946	15
rs1440371	Systolic blood pressure	rs11638893	C=0.402, T=0.598	0.50862	1		0.2124	0.14-0.28	4e-09	66939528	15
rs1440371	Systolic blood pressure	rs1440371	A=0.254, G=0.746	1	1	0.2827	0.217	0.15-0.29	2e-09	66941084	15
rs1440371	Diastolic blood pressure	rs1440371	A=0.254, G=0.746	1	1		0.0123	0.008-0.0166	1e-08	66941084	15
rs1440371	Mean arterial pressure	rs1440371	A=0.254, G=0.746	1	1		0.0119	0.0078-0.016	1e-08	66941084	15
rs1440371	Systolic blood pressure	rs1440371	A=0.254, G=0.746	1	1		0.0124	0.0085-0.0163	1e-09	66941084	15
rs1440371	Cardiovascular disease	rs1440371	A=0.254, G=0.746	1	1			NA	7e-11	66941084	15
rs1440371	Systolic blood pressure	rs1440371	A=0.254, G=0.746	1	1			NA	6e-11	66941084	15
rs1440371	Prostate cancer	rs8023793	A=0.556, C=0.444	0.409043	0.97891		1.031	1.02-1.04	1e-06	66942093	15
rs1440371	Prostate cancer	rs8023793	A=0.556, C=0.444	0.409043	0.97891	0.608	1.116	1.08-1.16	1e-09	66942093	15
rs1440371	Prostate cancer	rs8023793	A=0.556, C=0.444	0.409043	0.97891	0.569	1.114	NA	3e-11	66942093	15
rs1440371	Waist circumference adjusted for body mass index	rs12911761	C=0.612, T=0.388	0.505287	0.968103			NA	3e-08	66943985	15
rs1440371	Hemoglobin concentration	rs11377084	-=0.428, A=0.572	0.251207	0.990882	0.5596	0.0222333	0.015-0.029	9e-10	66944221	15
rs1440371	Red cell distribution width	rs4776813	A=0.565, T=0.435	0.355537	0.896223	0.421101	0.0136862	0.0092-0.0182	2e-09	66947106	15
rs149453951	Lymphocyte count	rs149453951	C=0.977, T=0.023	1	1	0.023855	0.0486794	0.034-0.063	1e-10	69583434	15
rs149453951	Diastolic blood pressure	rs149453951	C=0.977, T=0.023	1	1		0.0716	0.056-0.087	6e-19	69583434	15
rs149453951	Mean arterial pressure	rs149453951	C=0.977, T=0.023	1	1		0.0701	0.055-0.085	2e-19	69583434	15
rs149453951	Systolic blood pressure	rs149453951	C=0.977, T=0.023	1	1		0.0608	0.046-0.076	2e-15	69583434	15
rs149453951	Systolic blood pressure	rs149453951	C=0.977, T=0.023	1	1			NA	6e-21	69583434	15
rs149453951	Diastolic blood pressure	rs117638970	C=0.98, T=0.02	0.698558	0.89766		0.484	NA	2e-08	69675605	15
rs149453951	Diastolic blood pressure	rs117539635	A=0.979, G=0.021	0.742225	0.902534	0.0251733	0.6472	0.42-0.87	2e-08	69682916	15
rs149453951	Cardiovascular disease	rs117539635	A=0.979, G=0.021	0.742225	0.902534			NA	2e-09	69682916	15
rs12593003	Systolic blood pressure	rs72756346	G=0.729, T=0.271	0.193481	0.567382	0.2739	0.2047	0.13-0.28	5e-08	69597932	15
rs12914424	Waist-to-hip ratio adjusted for BMI	rs2196072	A=0.515, G=0.485	0.105045	0.376439			NA	1e-08	70566289	15
rs12914424	Amyotrophic lateral sclerosis	rs1971791	A=0.512, G=0.488	0.306556	0.639249	0.47	1.26	1.14-1.4	1e-06	70576138	15
rs12914424	Schizophrenia	rs1355585	C=0.519, T=0.481	0.310906	0.652799			NA	7e-08	70586617	15
rs12914424	Schizophrenia	rs1355585	C=0.519, T=0.481	0.310906	0.652799	0.487	1.03624	1.02-1.05	9e-07	70586617	15
rs12914424	Schizophrenia	rs12148337	C=0.518, T=0.482	0.308365	0.648833	0.465	1.06	1.038-1.081	2e-08	70589272	15
rs12914424	Schizophrenia	rs12148337	C=0.518, T=0.482	0.308365	0.648833		1.05	1.03-1.07	6e-08	70589272	15
rs12914424	Schizophrenia	rs12148337	C=0.518, T=0.482	0.308365	0.648833		1.08578	1.06-1.11	1e-08	70589272	15
rs12914424	Schizophrenia	rs12148337	C=0.518, T=0.482	0.308365	0.648833		1.06	NA	3e-08	70589272	15
rs12914424	Schizophrenia	rs12148337	C=0.518, T=0.482	0.308365	0.648833		1.059	1.04-1.08	6e-10	70589272	15
rs12914424	Schizophrenia	rs12148337	C=0.518, T=0.482	0.308365	0.648833		1.0586	1.04-1.08	2e-07	70589272	15
rs12914424	Heel bone mineral density	rs2668602	A=0.601, G=0.399	0.312019	0.773478	0.38221	0.0276644	0.021-0.034	1e-16	70590001	15
rs12914424	Heel bone mineral density	rs2668602	A=0.601, G=0.399	0.312019	0.773478	0.38185	0.021665	0.011-0.032	2e-06	70590001	15
rs12914424	Heel bone mineral density	rs2668602	A=0.601, G=0.399	0.312019	0.773478	0.382525	0.03111	0.022-0.04	6e-11	70590001	15
rs12914424	Heel bone mineral density	rs2668602	A=0.601, G=0.399	0.312019	0.773478		0.0246528	0.02-0.029	8e-31	70590001	15
rs12914424	Corneal resistance factor (MTAG)	rs907555	C=0.407, T=0.593	0.389558	0.850089	0.6084	0.023108	0.015-0.031	5e-09	70611215	15
rs12914424	Central corneal thickness (MTAG)	rs907555	C=0.407, T=0.593	0.389558	0.850089	0.6156	1.34923	0.89-1.81	1e-08	70611215	15
rs12914424	Self-reported math ability	rs2060337	G=0.501, T=0.499	0.469294	0.773817	0.4793	0.0116	0.0077-0.0155	2e-09	70615407	15
rs12914424	Self-reported math ability (MTAG)	rs2060337	G=0.501, T=0.499	0.469294	0.773817	0.4793	0.0109	0.0074-0.0144	1e-09	70615407	15
rs12914424	Highest math class taken (MTAG)	rs2060337	G=0.501, T=0.499	0.469294	0.773817	0.4789	0.0091	0.0058-0.0124	4e-08	70615407	15
rs12914424	Lymphocyte count	rs8025626	A=0.411, G=0.589	0.41292	0.868036	0.39717	0.0134139	0.009-0.0179	4e-09	70631100	15
rs12914424	Heel bone mineral density	rs4238428	C=0.481, T=0.519	0.327816	0.62152	0.472579	0.0132877	0.0096-0.017	2e-12	70667702	15
rs12914424	Rate of cognitive decline in Alzheimer's disease	rs12913603	A=0.486, C=0.514	0.289643	0.623842		0.4172	0.24-0.6	7e-06	70668824	15
rs12914424	Prostate cancer	rs12913603	A=0.486, C=0.514	0.289643	0.623842		1.039	1.03-1.05	1e-08	70668824	15
rs12914424	Xerostomia (moderate to severe) in oropharyngeal cancer	rs746154	C=0.578, T=0.422	0.129722	0.373549		0.31	0.18-0.52	8e-06	70677754	15
rs12914424	Ocular sarcoidosis	rs59208555	A=0.589, G=0.411	0.122917	0.372653		1.534	1.27-1.85	8e-06	70700756	15
rs12914424	Heel bone mineral density	rs8024453	A=0.406, T=0.594	0.123961	0.378104			NA	5e-10	70703232	15
rs77114942	Height	rs372460062	A=0.01, G=0.99	0.429108	1			NA	2e-08	72105036	15
rs77114942	Cystatin C levels	rs2723343	C=0.82, T=0.18	0.106647	1		0.023	0.017-0.029	6e-15	72108269	15
rs77114942	Urate levels	rs2723343	C=0.82, T=0.18	0.106647	1		0.0189	0.013-0.025	1e-10	72108269	15
rs11633028	Metabolite levels (HVA/MHPG ratio)	rs12050794	A=0.742, G=0.258	0.699341	0.882004		0.2996	NA	2e-06	72169466	15
rs11633028	Height	rs8036307	A=0.252, G=0.748	0.696028	0.866223	0.3233	0.0118	0.0073-0.0163	3e-07	72175120	15
rs11633028	Hematocrit	rs2306489	A=0.757, G=0.243	0.727853	0.862478		0.0155	0.012-0.019	1e-17	72227471	15
rs11633028	Hemoglobin levels	rs2929511	C=0.254, T=0.746	0.697099	0.871456		0.019	NA	1e-14	72231682	15
rs11633028	Height	rs57686438	A=0.859, G=0.141	0.332809	0.796529	0.275263	0.0154239	0.011-0.02	1e-10	72241294	15
rs11633028	Mean corpuscular volume	rs57686438	A=0.859, G=0.141	0.332809	0.796529		0.0166	0.011-0.022	4e-09	72241294	15
rs11633028	Red blood cell count	rs2415130	A=0.215, G=0.785	0.645652	0.860156	0.235206	0.022268	0.018-0.027	2e-24	72242554	15
rs11633028	Red blood cell count	rs2415130	A=0.215, G=0.785	0.645652	0.860156	0.260607		NA	8e-29	72242554	15
rs11633028	Height	rs2415130	A=0.215, G=0.785	0.645652	0.860156		0.028	0.018-0.038	2e-08	72242554	15
rs11633028	Urate levels	rs2929508	A=0.253, T=0.747	0.701041	0.871627	0.2608	0.028981	0.019-0.039/	4e-09	72246964	15
rs11633028	Serum uric acid levels	rs2957742	C=0.744, G=0.256	0.707157	0.88232	0.8	0.0235714	0.015-0.032	4e-08	72302894	15
rs11633028	Urate levels	rs2957740	A=0.255, G=0.745	0.702121	0.87688	0.5758	0.0238	0.013-0.034/	7e-06	72307691	15
rs11633028	Urate levels	rs2957740	A=0.255, G=0.745	0.702121	0.87688	0.4119	0.024	0.017-0.031/	3e-11	72307691	15
rs11633028	Urate levels	rs2957740	A=0.255, G=0.745	0.702121	0.87688	0.6012	0.0232	0.014-0.033/	2e-06	72307691	15
rs11633028	Liver enzyme levels (gamma-glutamyl transferase)	rs2929517	G=0.745, T=0.255	0.702121	0.87688	0.271003	0.00559769	0.0045-0.0067	4e-21	72332917	15
rs11633028	Cystatin C levels	rs71395064	A=0.074, G=0.926	0.210436	0.911262		0.0231	0.015-0.031	4e-09	72448582	15
rs11633028	Height	rs2856929	C=0.209, T=0.791	0.617212	0.856161	0.3847	0.0193	0.015-0.024	4e-17	72496762	15
rs11633028	Aspartate aminotransferase levels	rs8023703	A=0.777, G=0.223	0.594688	0.80652	0.77	5.88	-	4e-09	72504059	15
rs11633028	Morning person	rs8023703	A=0.777, G=0.223	0.594688	0.80652			NA	2e-07	72504059	15
rs11633028	Colorectal cancer	rs8031386	A=0.245, C=0.755	0.665266	0.829024		0.04231	0.028-0.056	5e-09	72508799	15
rs11633028	Red blood cell count	rs55763892	C=0.255, T=0.745	0.747646	0.904862	0.293207	0.0188745	0.012-0.026	4e-08	72540180	15
rs11633028	Height	rs55763892	C=0.255, T=0.745	0.747646	0.904862		0.032	0.021-0.043	3e-09	72540180	15
rs11633028	Triglyceride levels	rs713048	A=0.215, G=0.785	0.68268	0.884477			NA	4e-12	72543084	15
rs11633028	Red blood cell count	rs7183196	A=0.784, G=0.216	0.678165	0.878957			NA	5e-28	72544401	15
rs11633028	Rate of cognitive decline in mild cognitive impairment (time interaction)	rs11637611	C=0.254, T=0.746	0.733323	0.893811			NA	1e-15	72551712	15
rs11633028	Alanine aminotransferase levels	rs8027647	A=0.251, T=0.749	0.764375	0.905367	0.73	5.46	-	5e-08	72575214	15
rs11633028	Vertex-wise sulcal depth	rs12916185	A=0.924, C=0.076	0.260824	1	0.08	6.02	NA	2e-09	72701025	15
rs11633028	Height	rs16956917	C=0.964, T=0.036	0.101799	0.927038	0.0594	0.0081	0.0056-0.0106	1e-09	72701777	15
rs11633028	Height	rs2415140	A=0.691, G=0.309	0.563958	0.89747			NA	7e-15	72798178	15
rs11633028	Height	rs4777513	A=0.79, G=0.21	0.257977	0.551854	0.2301	0.0104	0.0088-0.012	1e-42	72800853	15
rs11633028	Theory of mind score in adolescence (Emotional Triangles Task)	rs17753687	C=0.915, T=0.085	0.214186	0.847289			NA	9e-07	72980550	15
rs11633028	Mild obesity-related type 2 diabetes	rs8033580	A=0.656, C=0.344	0.197244	0.574482	0.33797	1.264	1.14-1.402	9e-06	72994968	15
rs11633028	Waist-hip ratio	rs11072384	C=0.8, T=0.2	0.313862	0.627567	0.2143	0.0129	0.0088-0.017	2e-09	73001314	15
rs11633028	Body mass index	rs11072384	C=0.8, T=0.2	0.313862	0.627567			NA	2e-12	73001314	15
rs11633028	Body mass index	rs730180	A=0.8, G=0.2	0.313862	0.627567	0.7917	0.0172	0.013-0.021	2e-18	73007893	15
rs11633028	Triglycerides	rs730180	A=0.8, G=0.2	0.313862	0.627567	0.7356	0.015	0.01-0.02-1	3e-09	73007893	15
rs11633028	Height	rs8033644	A=0.246, G=0.754	0.305945	0.563713	0.5208	0.0189	0.014-0.024	4e-14	73010784	15
rs11633028	Body mass index	rs2277598	C=0.656, T=0.344	0.197244	0.574482	0.6277	0.0148	0.011-0.019	2e-15	73027478	15
rs11633028	Adult body size	rs11633022	A=0.63, C=0.37	0.165687	0.557032	0.384832	0.0108928	0.0081-0.0137	4e-14	73074890	15
rs11633028	Lung function (FVC)	rs4776613	C=0.3, T=0.7	0.161401	0.470088			NA	2e-08	73080731	15
rs11633028	Urate levels	rs4777542	C=0.7, T=0.3	0.161401	0.470088	0.32	0.029	0.017-0.041/	2e-07	73082366	15
rs11633028	Hand grip strength	rs4776614	C=0.3, G=0.7	0.161401	0.470088	0.3268	0.002	0.0014-0.0026	2e-09	73082468	15
rs11633028	Height	rs7178409	C=0.89, T=0.11	0.17701	0.668713	0.166	0.017	0.015-0.019	5e-53	73087366	15
rs11633028	Triglyceride levels	rs8027181	A=0.303, T=0.697	0.153598	0.46184	1	0.0242	0.014-0.034()	3e-07	73088869	15
rs11633028	Body mass index	rs8027181	A=0.303, T=0.697	0.153598	0.46184	0.310703	0.0193096	NA	2e-09	73088869	15
rs11633028	Predicted visceral adipose tissue	rs3850986	G=0.304, T=0.696	0.156352	0.46706	0.3309	0.0168325	0.012-0.022	2e-10	73091283	15
rs11633028	Triglyceride levels	rs3850986	G=0.304, T=0.696	0.156352	0.46706			NA	7e-11	73091283	15
rs11633028	Body mass index	rs3850986	G=0.304, T=0.696	0.156352	0.46706			NA	3e-18	73091283	15
rs11633028	Body mass index in physically active individuals	rs7164727	C=0.304, T=0.696	0.156352	0.46706	0.6537	0.0208	0.013-0.029/2	8e-07	73093991	15
rs11633028	Body mass index	rs7164727	C=0.304, T=0.696	0.156352	0.46706	0.686	0.018	0.012-0.024/2	7e-08	73093991	15
rs11633028	Body mass index (joint analysis main effects and physical activity interaction)	rs7164727	C=0.304, T=0.696	0.156352	0.46706			NA	4e-08	73093991	15
rs11633028	BMI (adjusted for smoking behaviour)	rs7164727	C=0.304, T=0.696	0.156352	0.46706	0.6483	0.0179	0.011-0.025/2	2e-07	73093991	15
rs11633028	Body mass index (joint analysis main effects and smoking interaction)	rs7164727	C=0.304, T=0.696	0.156352	0.46706	0.6483		NA	6e-07	73093991	15
rs11633028	Body mass index	rs7164727	C=0.304, T=0.696	0.156352	0.46706	0.6537	0.0215	0.014-0.029/2	1e-08	73093991	15
rs11633028	BMI in non-smokers	rs7164727	C=0.304, T=0.696	0.156352	0.46706	0.6483	0.0174	0.01-0.0248/2	6e-06	73093991	15
rs11633028	Body mass index	rs7164727	C=0.304, T=0.696	0.156352	0.46706	0.686	0.019	0.01-0.027/2	9e-06	73093991	15
rs11633028	Body mass index	rs7164727	C=0.304, T=0.696	0.156352	0.46706	0.671	0.019	0.013-0.025/2	4e-09	73093991	15
rs11633028	Body mass index	rs7164727	C=0.304, T=0.696	0.156352	0.46706		0.016	NA	9e-10	73093991	15
rs11633028	Triglyceride levels	rs7164727	C=0.304, T=0.696	0.156352	0.46706	0.681048	0.0109811	0.0081-0.0139	2e-09	73093991	15
rs11633028	Body mass index	rs7164727	C=0.304, T=0.696	0.156352	0.46706		0.0175	0.014-0.021	2e-29	73093991	15
rs11633028	Body mass index (MTAG)	rs7164727	C=0.304, T=0.696	0.156352	0.46706		0.016903	0.014-0.02	2e-22	73093991	15
rs150627469	3-hydroxybutyrylcarnitine (2) levels in elite athletes	rs7172316	G=0.045, T=0.955	0.474817	0.809668		0.691373	0.42-0.96	6e-07	73287152	15
rs570001	C-reactive protein levels	rs7171864	A=0.692, G=0.308	0.162546	0.664786	0.340693	0.0122645	0.0081-0.0164	6e-09	73227249	15
rs570001	Vertex-wise cortical surface area	rs1900901	A=0.312, G=0.688	0.204891	0.739469	0.31	7.29	NA	3e-13	73257725	15
rs570001	Body mass index	rs2415209	A=0.652, G=0.348	0.137083	0.557802			NA	3e-09	73262691	15
rs570001	Vertex-wise sulcal depth	rs8025665	A=0.687, G=0.313	0.202409	0.733278	0.31	9.05	NA	1e-19	73263049	15
rs570001	Cortical surface area	rs9806341	G=0.771, T=0.229	0.179257	0.855805	0.2359		NA	5e-13	73300895	15
rs570001	Hair color	rs7181555	C=0.765, T=0.235	0.186958	0.859471			NA	2e-10	73306574	15
rs570001	Urate levels	rs8040109	A=0.689, C=0.311	0.227507	0.78102	0.7074	0.024914	0.017-0.033/	6e-09	73334225	15
rs570001	Docosadioate levels in elite athletes	rs4638547	C=0.405, T=0.595	0.315701	0.750109		0.311364	0.18-0.44	3e-06	73334993	15
rs570001	Neogenin levels	rs62016793	C=0.639, G=0.361	0.510579	0.864199	0.6	0.213	0.19-0.24	3e-57	73344196	15
rs570001	Number of decayed, missing and filled tooth surfaces or use of dentures	rs6495046	C=0.365, G=0.635	0.392425	0.909633	0.36	0.017	0.012-0.022	3e-10	73353175	15
rs570001	Dentures	rs6495046	C=0.365, G=0.635	0.392425	0.909633	0.36	0.033	0.022-0.044	9e-09	73353175	15
rs570001	Vaginal microbiome MetaCyc pathway (FERMENTATION-PWY|mixed acid fermentation)	rs62016800	A=0.263, G=0.737	0.369924	0.924213		0.7384	0.42-1.05	7e-06	73367210	15
rs570001	Blood protein levels	rs8026121	A=0.366, G=0.634	0.598405	0.92558	0.555469	0.170533	0.12-0.22	9e-13	73381240	15
rs570001	Serum levels of protein NEO1	rs10467948	C=0.646, T=0.354	0.565129	0.923071	0.4359	0.167149	0.13-0.2	1e-19	73408005	15
rs570001	Brain morphology (MOSTest)	rs2415142	G=0.548, T=0.452	0.573891	0.917392			NA	5e-11	73431600	15
rs570001	Cortical thickness	rs2415142	G=0.548, T=0.452	0.573891	0.917392	0.4524		NA	2e-15	73431600	15
rs570001	Brain morphology (MOSTest)	rs2415142	G=0.548, T=0.452	0.573891	0.917392			NA	3e-14	73431600	15
rs570001	Vertex-wise cortical thickness	rs2415142	G=0.548, T=0.452	0.573891	0.917392	0.45	7.64	NA	2e-14	73431600	15
rs570001	High density lipoprotein cholesterol levels	rs2415142	G=0.548, T=0.452	0.573891	0.917392			NA	4e-08	73431600	15
rs570001	Educational attainment (MTAG)	rs1564347	G=0.638, T=0.362	0.418404	0.945333	0.3433	0.0081	0.0054-0.0108	5e-09	73438848	15
rs570001	Educational attainment (years of education)	rs1564347	G=0.638, T=0.362	0.418404	0.945333	0.3433	0.0088	0.0059-0.0117	2e-09	73438848	15
rs570001	Urate levels	rs8039418	C=0.544, T=0.456	0.608858	0.937379	0.471	0.0176	0.011-0.024/	2e-08	73441432	15
rs570001	Urate levels	rs8039418	C=0.544, T=0.456	0.608858	0.937379	0.5071	0.0238	0.014-0.034/	2e-06	73441432	15
rs570001	Adventurousness	rs983067	C=0.624, T=0.376	0.424325	0.923961	0.3535	0.0112244	0.0072-0.0152	3e-08	73447920	15
rs570001	Waist-to-hip ratio adjusted for BMI	rs11072405	A=0.555, G=0.445	0.649961	0.99013	0.564379	0.0211568	NA	1e-08	73485160	15
rs570001	Waist-to-hip ratio adjusted for BMI x sex x age interaction (4df test)	rs11072405	A=0.555, G=0.445	0.649961	0.99013	0.564379		NA	5e-07	73485160	15
rs570001	Heart rate variability traits (pvRSA/HF)	rs1812835	A=0.391, C=0.609	0.754886	0.986063	0.417701	0.02527	0.017-0.033	3e-06	73507504	15
rs570001	Heart rate variability traits (RMSSD)	rs1812835	A=0.391, C=0.609	0.754886	0.986063	0.417701	0.02527	0.017-0.033	5e-10	73507504	15
rs570001	Heart rate variability traits (RMSSD)	rs1812835	A=0.391, C=0.609	0.754886	0.986063	0.417701	0.02527	0.017-0.033()	5e-10	73507504	15
rs570001	Heart rate variability traits (SDNN)	rs1812835	A=0.391, C=0.609	0.754886	0.986063	0.417701	0.025	0.017-0.033	2e-08	73507504	15
rs570001	Appendicular lean mass	rs2680338	A=0.553, G=0.447	0.65527	0.990173	0.5829	0.016	0.012-0.02	1e-16	73580035	15
rs570001	Red cell distribution width	rs489531	A=0.532, G=0.468	0.693261	0.976529			NA	5e-09	73581444	15
rs570001	Mean corpuscular volume	rs2252725	C=0.47, T=0.53	0.692285	0.971954	0.464808		NA	7e-12	73586267	15
rs570001	Mean corpuscular hemoglobin	rs2680340	A=0.464, G=0.536	0.708706	0.995266	0.44212		NA	6e-16	73592793	15
rs570001	Mean corpuscular hemoglobin	rs2680340	A=0.464, G=0.536	0.708706	0.995266			NA	9e-14	73592793	15
rs570001	Height	rs531019	A=0.53, G=0.47	0.692285	0.971954			NA	3e-08	73598607	15
rs570001	Body mass index	rs3826043	C=0.556, T=0.444	0.628064	0.975269			NA	9e-12	73618238	15
rs570001	Triglyceride levels	rs3826043	C=0.556, T=0.444	0.628064	0.975269	0.570541	0.0122106	0.0082-0.0162	2e-09	73618238	15
rs570001	Triglyceride levels in non-type 2 diabetes	rs3826043	C=0.556, T=0.444	0.628064	0.975269			NA	8e-09	73618238	15
rs570001	Waist-hip ratio	rs2660824	C=0.484, T=0.516	0.857681	0.98722	0.461	0.0113	0.0078-0.0148	3e-10	73618309	15
rs7172796	Neogenin levels (NEO1.8900.28.3)	rs12903656	C=0.098, G=0.902	0.113201	0.446168	0.101	0.29	0.21-0.37	6e-12	73326961	15
rs7172796	Red cell distribution width	rs8037213	C=0.09, G=0.91	0.130712	0.502266	0.898972		NA	2e-14	73413070	15
rs7172796	Schizophrenia	rs112515238	C=0.947, T=0.053	0.239957	0.910042	0.946	0.92146	0.89-0.96	4e-06	73629077	15
rs7172796	Heel bone mineral density	rs478438	A=0.088, G=0.912	0.251578	0.705362	0.911974	0.019656	0.013-0.026	2e-09	73630686	15
rs7172796	Body mass index	rs8032565	A=0.065, G=0.935	0.359875	1			NA	2e-14	73631701	15
rs7172796	Body mass index (MTAG)	rs77688257	A=0.065, G=0.935	0.359875	1		0.02829	0.02-0.036	2e-12	73634582	15
rs7172796	Coronary artery disease in dyslipidemia	rs11631816	A=0.092, G=0.908	0.47767	0.948734	0.09148	1.43	1.22-1.675	1e-05	73646594	15
rs7172796	Atrial fibrillation	rs7164883	A=0.84, G=0.16	0.963473	0.985193	0.16	1.19	1.14-1.24	3e-17	73652174	15
rs7172796	Electrocardiogram morphology (amplitude at temporal datapoints)	rs7164883	A=0.84, G=0.16	0.963473	0.985193	0.839411	0.0454697	0.031-0.06	5e-10	73652174	15
rs7172796	Electrocardiogram morphology (amplitude at temporal datapoints)	rs7164883	A=0.84, G=0.16	0.963473	0.985193	0.839411	0.0420844	0.027-0.057	4e-08	73652174	15
rs7172796	Electrocardiogram morphology (amplitude at temporal datapoints)	rs7164883	A=0.84, G=0.16	0.963473	0.985193	0.839411	0.041215	0.026-0.056	5e-08	73652174	15
rs7172796	Electrocardiogram morphology (amplitude at temporal datapoints)	rs7164883	A=0.84, G=0.16	0.963473	0.985193	0.839411	0.0423217	0.027-0.057	1e-08	73652174	15
rs7172796	Electrocardiogram morphology (amplitude at temporal datapoints)	rs7164883	A=0.84, G=0.16	0.963473	0.985193	0.839411	0.0447395	0.03-0.06	1e-09	73652174	15
rs7172796	Electrocardiogram morphology (amplitude at temporal datapoints)	rs7164883	A=0.84, G=0.16	0.963473	0.985193	0.839411	0.0431197	0.028-0.058	4e-09	73652174	15
rs7172796	Electrocardiogram morphology (amplitude at temporal datapoints)	rs7164883	A=0.84, G=0.16	0.963473	0.985193	0.839411	0.0413497	0.027-0.056	2e-08	73652174	15
rs7172796	Electrocardiogram morphology (amplitude at temporal datapoints)	rs7164883	A=0.84, G=0.16	0.963473	0.985193	0.839411	0.0416304	0.027-0.056	1e-08	73652174	15
rs7172796	Electrocardiogram morphology (amplitude at temporal datapoints)	rs7164883	A=0.84, G=0.16	0.963473	0.985193	0.839411	0.0411528	0.026-0.056	1e-08	73652174	15
rs7172796	Heart rate variability traits (pvRSA/HF)	rs2680344	A=0.755, G=0.245	0.583344	0.991829	0.7758	0.046405	0.026-0.067	3e-06	73653485	15
rs7172796	Heart rate variability traits (RMSSD)	rs2680344	A=0.755, G=0.245	0.583344	0.991829	0.780547	0.031864	0.022-0.042	1e-10	73653485	15
rs7172796	Heart rate variability traits (SDNN)	rs2680344	A=0.755, G=0.245	0.583344	0.991829	0.77772	0.024063	0.017-0.031	5e-11	73653485	15
rs7172796	Heart rate variability traits (SDNN)	rs2680344	A=0.755, G=0.245	0.583344	0.991829	0.77772	0.024063	0.017-0.031()	3e-11	73653485	15
rs7172796	Height	rs11638230	A=0.089, G=0.911	0.511887	1	0.0773	0.0071	0.0047-0.0095	7e-10	73656261	15
rs7172796	Resting heart rate	rs7173389	A=0.841, T=0.159	0.985319	1	0.841075	0.528388	0.36-0.7	2e-09	73663903	15
rs7172796	Resting heart rate	rs7173389	A=0.841, T=0.159	0.985319	1	0.16	0.5393	0.45-0.63	1e-32	73663903	15
rs7172796	PR interval	rs8039168	A=0.841, T=0.159	0.985319	1	0.83	0.6	0.42-0.78	2e-12	73664723	15
rs7172796	PR interval	rs8039168	A=0.841, T=0.159	0.985319	1	0.8422	0.6032	0.43-0.78	2e-11	73664723	15
rs7172796	Heart rate	rs4489968	G=0.159, T=0.841	0.985319	1	0.843	0.513	0.40-0.63	4e-20	73665506	15
rs7172796	Atrial fibrillation	rs7172038	G=0.16, T=0.84	0.978008	0.992597	0.17	1.11	1.09-1.14	2e-27	73667255	15
rs7172796	Atrial fibrillation	rs7172038	G=0.16, T=0.84	0.978008	0.992597	0.1612	0.107	0.091-0.123	3e-39	73667255	15
rs7172796	Cardioembolic stroke (MTAG)	rs7172038	G=0.16, T=0.84	0.978008	0.992597		10.04	NA	1e-23	73667255	15
rs7172796	Atrial fibrillation (MTAG)	rs7172038	G=0.16, T=0.84	0.978008	0.992597		0.024	0.02-0.028	4e-35	73667255	15
rs7172796	Atrial fibrillation/atrial flutter	rs7178084	C=0.247, T=0.753	0.577092	0.991808		0.0993	0.077-0.122	6e-18	73668046	15
rs7172796	Atrial fibrillation	rs7183206	A=0.153, G=0.847	0.941691	1	0.15	1.13	1.09-1.18	8e-12	73669006	15
rs7172796	Blood pressure (pleiotropy model 1 DBP adjusted for estimated causal effects x SBP)	rs16957846	C=0.213, T=0.787	0.655762	0.960796			NA	3e-11	73677041	15
rs7172796	Blood pressure (pleiotropy model 2 SBP adjusted for estimated causal effects x DBP)	rs16957846	C=0.213, T=0.787	0.655762	0.960796			NA	7e-07	73677041	15
rs7172796	Atrial fibrillation	rs74022964	C=0.841, T=0.159	0.94177	0.977651	0.16	1.11	1.09-1.13	1e-27	73677264	15
rs7172796	Atrial fibrillation	rs74022964	C=0.841, T=0.159	0.94177	0.977651	0.157	1.12	1.10-1.14	4e-36	73677264	15
rs7172796	Ceramide (d18:2/24:1, d18:1/24:2) levels in elite athletes	rs7174643	A=0.785, C=0.215	0.669295	0.976418		0.341669	0.19-0.49	7e-06	73680301	15
rs7172796	Body mass index	rs74958060	C=0.932, T=0.068	0.351671	0.964943		0.0239	0.017-0.03	6e-13	73683618	15
rs7172796	Insomnia	rs113595013	C=0.944, T=0.056	0.15135	0.702014		0.012	0.0081-0.0159	2e-08	73723259	15
rs35884888	Atrial fibrillation	rs7164883	A=0.84, G=0.16	0.102174	0.719308	0.16	1.19	1.14-1.24	3e-17	73652174	15
rs35884888	Electrocardiogram morphology (amplitude at temporal datapoints)	rs7164883	A=0.84, G=0.16	0.102174	0.719308	0.839411	0.0454697	0.031-0.06	5e-10	73652174	15
rs35884888	Electrocardiogram morphology (amplitude at temporal datapoints)	rs7164883	A=0.84, G=0.16	0.102174	0.719308	0.839411	0.0420844	0.027-0.057	4e-08	73652174	15
rs35884888	Electrocardiogram morphology (amplitude at temporal datapoints)	rs7164883	A=0.84, G=0.16	0.102174	0.719308	0.839411	0.041215	0.026-0.056	5e-08	73652174	15
rs35884888	Electrocardiogram morphology (amplitude at temporal datapoints)	rs7164883	A=0.84, G=0.16	0.102174	0.719308	0.839411	0.0423217	0.027-0.057	1e-08	73652174	15
rs35884888	Electrocardiogram morphology (amplitude at temporal datapoints)	rs7164883	A=0.84, G=0.16	0.102174	0.719308	0.839411	0.0447395	0.03-0.06	1e-09	73652174	15
rs35884888	Electrocardiogram morphology (amplitude at temporal datapoints)	rs7164883	A=0.84, G=0.16	0.102174	0.719308	0.839411	0.0431197	0.028-0.058	4e-09	73652174	15
rs35884888	Electrocardiogram morphology (amplitude at temporal datapoints)	rs7164883	A=0.84, G=0.16	0.102174	0.719308	0.839411	0.0413497	0.027-0.056	2e-08	73652174	15
rs35884888	Electrocardiogram morphology (amplitude at temporal datapoints)	rs7164883	A=0.84, G=0.16	0.102174	0.719308	0.839411	0.0416304	0.027-0.056	1e-08	73652174	15
rs35884888	Electrocardiogram morphology (amplitude at temporal datapoints)	rs7164883	A=0.84, G=0.16	0.102174	0.719308	0.839411	0.0411528	0.026-0.056	1e-08	73652174	15
rs35884888	Heart rate variability traits (pvRSA/HF)	rs2680344	A=0.755, G=0.245	0.202204	0.776359	0.7758	0.046405	0.026-0.067	3e-06	73653485	15
rs35884888	Heart rate variability traits (RMSSD)	rs2680344	A=0.755, G=0.245	0.202204	0.776359	0.780547	0.031864	0.022-0.042	1e-10	73653485	15
rs35884888	Heart rate variability traits (SDNN)	rs2680344	A=0.755, G=0.245	0.202204	0.776359	0.77772	0.024063	0.017-0.031	5e-11	73653485	15
rs35884888	Heart rate variability traits (SDNN)	rs2680344	A=0.755, G=0.245	0.202204	0.776359	0.77772	0.024063	0.017-0.031()	3e-11	73653485	15
rs35884888	Resting heart rate	rs7173389	A=0.841, T=0.159	0.10441	0.729834	0.841075	0.528388	0.36-0.7	2e-09	73663903	15
rs35884888	Resting heart rate	rs7173389	A=0.841, T=0.159	0.10441	0.729834	0.16	0.5393	0.45-0.63	1e-32	73663903	15
rs35884888	PR interval	rs8039168	A=0.841, T=0.159	0.10441	0.729834	0.83	0.6	0.42-0.78	2e-12	73664723	15
rs35884888	PR interval	rs8039168	A=0.841, T=0.159	0.10441	0.729834	0.8422	0.6032	0.43-0.78	2e-11	73664723	15
rs35884888	Heart rate	rs4489968	G=0.159, T=0.841	0.10441	0.729834	0.843	0.513	0.40-0.63	4e-20	73665506	15
rs35884888	Atrial fibrillation	rs7172038	G=0.16, T=0.84	0.105671	0.731512	0.17	1.11	1.09-1.14	2e-27	73667255	15
rs35884888	Atrial fibrillation	rs7172038	G=0.16, T=0.84	0.105671	0.731512	0.1612	0.107	0.091-0.123	3e-39	73667255	15
rs35884888	Cardioembolic stroke (MTAG)	rs7172038	G=0.16, T=0.84	0.105671	0.731512		10.04	NA	1e-23	73667255	15
rs35884888	Atrial fibrillation (MTAG)	rs7172038	G=0.16, T=0.84	0.105671	0.731512		0.024	0.02-0.028	4e-35	73667255	15
rs35884888	Atrial fibrillation/atrial flutter	rs7178084	C=0.247, T=0.753	0.201177	0.77024		0.0993	0.077-0.122	6e-18	73668046	15
rs35884888	Atrial fibrillation	rs7183206	A=0.153, G=0.847	0.111171	0.770343	0.15	1.13	1.09-1.18	8e-12	73669006	15
rs35884888	Blood pressure (pleiotropy model 1 DBP adjusted for estimated causal effects x SBP)	rs16957846	C=0.213, T=0.787	0.115397	0.641921			NA	3e-11	73677041	15
rs35884888	Blood pressure (pleiotropy model 2 SBP adjusted for estimated causal effects x DBP)	rs16957846	C=0.213, T=0.787	0.115397	0.641921			NA	7e-07	73677041	15
rs35884888	Ceramide (d18:2/24:1, d18:1/24:2) levels in elite athletes	rs7174643	A=0.785, C=0.215	0.11798	0.645237		0.341669	0.19-0.49	7e-06	73680301	15
rs117366855	Neogenin levels	rs2415214	C=0.088, T=0.912	0.14541	1	0.9	0.255	0.21-0.3	3e-32	73236667	15
rs117366855	Neogenin levels (NEO1.8900.28.3)	rs12903656	C=0.098, G=0.902	0.129297	1	0.101	0.29	0.21-0.37	6e-12	73326961	15
rs117366855	Body mass index	rs78341827	C=0.967, G=0.033	0.416117	1			NA	1e-12	73401141	15
rs117366855	Red cell distribution width	rs8037213	C=0.09, G=0.91	0.141904	1	0.898972		NA	2e-14	73413070	15
rs117366855	Schizophrenia	rs112515238	C=0.947, T=0.053	0.253766	1	0.946	0.92146	0.89-0.96	4e-06	73629077	15
rs117366855	Heel bone mineral density	rs478438	A=0.088, G=0.912	0.14541	1	0.911974	0.019656	0.013-0.026	2e-09	73630686	15
rs117366855	Body mass index	rs8032565	A=0.065, G=0.935	0.204311	1			NA	2e-14	73631701	15
rs117366855	Body mass index (MTAG)	rs77688257	A=0.065, G=0.935	0.204311	1		0.02829	0.02-0.036	2e-12	73634582	15
rs117366855	Body mass index	rs74958060	C=0.932, T=0.068	0.194675	1		0.0239	0.017-0.03	6e-13	73683618	15
rs117366855	Gut microbiota relative abundance (bacterial taxa)	rs140159717	C=0.937, T=0.063	0.102095	0.695198		0.507085	0.34-0.68	2e-08	73765586	15
rs117366855	Body mass index (MTAG)	rs140159717	C=0.937, T=0.063	0.102095	0.695198		0.02374	0.016-0.031	4e-10	73765586	15
rs117366855	Body mass index	rs142592509	C=0.057, G=0.943	0.11419	0.697125			NA	3e-11	73782922	15
rs117366855	Body mass index	rs142592509	C=0.057, G=0.943	0.11419	0.697125		0.0244	0.018-0.031	8e-13	73782922	15
rs142592509	Gut microbiota relative abundance (bacterial taxa)	rs140159717	C=0.937, T=0.063	0.899042	1		0.507085	0.34-0.68	2e-08	73765586	15
rs142592509	Body mass index (MTAG)	rs140159717	C=0.937, T=0.063	0.899042	1		0.02374	0.016-0.031	4e-10	73765586	15
rs142592509	Body mass index	rs142592509	C=0.057, G=0.943	1	1			NA	3e-11	73782922	15
rs142592509	Body mass index	rs142592509	C=0.057, G=0.943	1	1		0.0244	0.018-0.031	8e-13	73782922	15
rs76371350	Lung function (FEV1/FVC)	rs77238543	A=0.964, C=0.036	0.263525	0.788529			NA	3e-11	73749623	15
rs76371350	Educational attainment	rs28834466	A=0.932, G=0.068	0.13797	0.408235	0.9284	0.0132549	0.0093-0.0172	7e-11	73816464	15
rs76371350	Lung function (FEV1/FVC)	rs7176074	G=0.942, T=0.058	0.13371	0.437465	0.0509	0.0339	0.023-0.045	7e-10	73833600	15
rs76371350	Lung function (FEV1/FVC)	rs77805607	C=0.031, T=0.969	0.33806	0.964917	0.967	6.483	NA	9e-11	73932546	15
rs76371350	Bipolar disorder	rs1038094	A=0.118, G=0.882	0.65271	1		1.27	NA	9e-06	74012437	15
rs76371350	Tourette syndrome	rs4886520	C=0.56, T=0.44	0.111288	1	0.5532	1.11751	NA	7e-06	74016622	15
rs76371350	Bipolar disorder	rs28627084	C=0.883, T=0.117	0.658983	1	0.888	1.08795	NA	2e-06	74023638	15
rs76371350	Insomnia	rs62004633	C=0.44, T=0.56	0.111288	1		0.008	0.006-0.01	4e-17	74024750	15
rs76371350	Insomnia	rs62004633	C=0.44, T=0.56	0.111288	1		0.008	0.006-0.01	2e-12	74024750	15
rs76371350	Educational attainment	rs12915175	A=0.184, G=0.816	0.165233	0.652065	0.1833	0.00831997	0.0057-0.011	8e-10	74049061	15
rs76371350	Height	rs746655	A=0.124, G=0.876	0.215697	0.591177	0.1578	0.0063	0.0045-0.0081	9e-13	74107677	15
rs5742915	Angina pectoris	rs11072452	G=0.727, T=0.273	0.192277	0.80921	0.343877	0.0767453	0.049-0.104	4e-08	74247931	15
rs5742915	Angina pectoris	rs11072452	G=0.727, T=0.273	0.192277	0.80921		0.0481	0.031-0.065	2e-08	74247931	15
rs5742915	Insomnia	rs12101479	C=0.246, G=0.754	0.168837	0.815289		0.007	0.005-0.009	7e-11	74248548	15
rs5742915	Hip circumference adjusted for BMI	rs11072457	C=0.18, T=0.82	0.138453	0.899174		0.0244609	0.017-0.032	1e-09	74255656	15
rs5742915	Coronary artery disease	rs2507	A=0.713, G=0.287	0.210744	0.818453	0.7115	0.0303	0.018-0.042	7e-07	74275676	15
rs5742915	Accelerometer-based physical activity measurement (fraction of time with accelerations >425 milli-gravities)	rs743580	A=0.481, G=0.519	0.356097	0.650394	0.51	0.025	NA	1e-09	74328116	15
rs5742915	Physical activity (overall physical activity time)	rs743580	A=0.481, G=0.519	0.356097	0.650394	0.51051	0.0215485	0.013-0.03	1e-06	74328116	15
rs5742915	Body mass index	rs743580	A=0.481, G=0.519	0.356097	0.650394			NA	9e-10	74328116	15
rs5742915	Insomnia	rs743580	A=0.481, G=0.519	0.356097	0.650394		0.006	0.004-0.008	8e-11	74328116	15
rs5742915	White blood cell count	rs743580	A=0.481, G=0.519	0.356097	0.650394	0.489919	0.0133288	0.009-0.0177	2e-09	74328116	15
rs5742915	Insomnia	rs743580	A=0.481, G=0.519	0.356097	0.650394		0.008	0.006-0.01	2e-10	74328116	15
rs5742915	Hip circumference adjusted for BMI	rs743581	G=0.616, T=0.384	0.198733	0.639503		0.0174323	0.012-0.023	3e-09	74328141	15
rs5742915	Hip circumference adjusted for BMI	rs743581	G=0.616, T=0.384	0.198733	0.639503		0.0208811	0.015-0.027	6e-11	74328141	15
rs5742915	Insomnia	rs743581	G=0.616, T=0.384	0.198733	0.639503		0.007	0.005-0.009	4e-13	74328141	15
rs5742915	Type 2 diabetes	rs9479	A=0.479, G=0.521	0.360419	0.651728	0.5244	0.0271	0.02-0.034	4e-13	74328576	15
rs5742915	Red blood cell count	rs9479	A=0.479, G=0.521	0.360419	0.651728			NA	3e-13	74328576	15
rs5742915	White blood cell count	rs9479	A=0.479, G=0.521	0.360419	0.651728			NA	5e-10	74328576	15
rs5742915	Waist-hip ratio	rs7183908	C=0.521, T=0.479	0.360419	0.651728	0.5074	0.0158	0.012-0.02	8e-16	74329193	15
rs5742915	Waist-hip ratio	rs7183908	C=0.521, T=0.479	0.360419	0.651728	0.5074	0.0158	0.012-0.02	8e-16	74329193	15
rs5742915	Insomnia	rs12917449	A=0.801, C=0.199	0.163987	0.920159	0.1939	1.04275	1.03-1.06	3e-08	74331659	15
rs5742915	Type 2 diabetes	rs12917449	A=0.801, C=0.199	0.163987	0.920159	0.197	0.0364	0.025-0.048	5e-10	74331659	15
rs5742915	Insomnia	rs12917449	A=0.801, C=0.199	0.163987	0.920159		0.01	0.008-0.012	1e-18	74331659	15
rs5742915	Insomnia	rs12917449	A=0.801, C=0.199	0.163987	0.920159		0.012	0.0081-0.0159	3e-15	74331659	15
rs5742915	Insomnia	rs1078555	A=0.665, G=0.335	0.138661	0.593855		0.01	0.008-0.012	3e-13	74332008	15
rs5742915	Hip circumference adjusted for BMI	rs876383	A=0.417, G=0.583	0.479075	0.723784		0.0212867	0.015-0.027	5e-12	74333413	15
rs5742915	Paget's disease	rs5742915	C=0.438, T=0.562	1	1	0.45	1.34	1.25-1.45	2e-14	74336633	15
rs5742915	Height	rs5742915	C=0.438, T=0.562	1	1	0.54	0.031	NA	1e-15	74336633	15
rs5742915	Height	rs5742915	C=0.438, T=0.562	1	1	0.535	0.035	0.029-0.041	2e-29	74336633	15
rs5742915	Appendicular lean mass	rs5742915	C=0.438, T=0.562	1	1	0.54	0.02	0.014-0.026	2e-18	74336633	15
rs5742915	Appendicular lean mass	rs5742915	C=0.438, T=0.562	1	1	0.54	0.03	0.024-0.036	3e-23	74336633	15
rs5742915	Height	rs5742915	C=0.438, T=0.562	1	1	0.5428	0.0294	0.017-0.042	4e-06	74336633	15
rs5742915	Appendicular lean mass	rs5742915	C=0.438, T=0.562	1	1	0.5395	0.0248	0.021-0.029	9e-39	74336633	15
rs5742915	Fat-free mass	rs5742915	C=0.438, T=0.562	1	1		0.12192	0.079-0.165	3e-08	74336633	15
rs5742915	Birth weight	rs5742915	C=0.438, T=0.562	1	1	0.456106	0.01476	0.0097-0.0198	9e-09	74336633	15
rs5742915	Hip circumference adjusted for BMI	rs5742915	C=0.438, T=0.562	1	1		0.0164066	0.011-0.022	6e-09	74336633	15
rs5742915	Hip circumference adjusted for BMI	rs5742915	C=0.438, T=0.562	1	1		0.0246316	0.019-0.031	1e-15	74336633	15
rs5742915	Insomnia	rs5742915	C=0.438, T=0.562	1	1		0.006	0.004-0.008	1e-09	74336633	15
rs5742915	Insomnia	rs5742915	C=0.438, T=0.562	1	1		0.008	0.006-0.01	3e-11	74336633	15
rs5742915	Height	rs5742915	C=0.438, T=0.562	1	1	0.361	0.0286	0.024-0.033	3e-37	74336633	15
rs5742915	Height	rs5742915	C=0.438, T=0.562	1	1	0.3927	0.0314	0.03-0.033	1e-300	74336633	15
rs5742915	Height	rs5742915	C=0.438, T=0.562	1	1			NA	7e-88	74336633	15
rs5742915	Lung function (FEV1/FVC)	rs5742915	C=0.438, T=0.562	1	1			NA	3e-09	74336633	15
rs5742915	Menarche (age at onset)	rs5742915	C=0.438, T=0.562	1	1			NA	4e-17	74336633	15
rs5742915	Hip circumference adjusted for BMI	rs6772	C=0.257, T=0.743	0.247315	0.955962		0.0206484	0.014-0.027	3e-09	74338939	15
rs5742915	Insomnia	rs6772	C=0.257, T=0.743	0.247315	0.955962		0.01	0.008-0.012	2e-13	74338939	15
rs5742915	Insomnia symptoms (never/rarely vs. usually)	rs4886860	C=0.776, G=0.224	0.206996	0.959446	0.23362	1.04	1.02-1.05	3e-12	74340336	15
rs5742915	Insomnia symptoms (never/rarely vs. sometimes/usually)	rs4886860	C=0.776, G=0.224	0.206996	0.959446	0.23362	1.04	1.02-1.05	9e-11	74340336	15
rs5742915	Insomnia	rs4886867	A=0.779, G=0.221	0.203222	0.958898		0.008	0.006-0.01	4e-14	74348374	15
rs111447088	Metabolite levels	rs8023274	C=0.068, T=0.932	0.308073	0.9175		0.335215	0.19-0.48	7e-06	74717902	15
rs111447088	Oleoyl ethanolamide levels in elite athletes	rs55759320	G=0.058, T=0.942	0.398963	0.959185		0.507726	0.32-0.7	3e-07	74728365	15
rs111447088	Nonsyndromic cleft lip with cleft palate	rs2289187	C=0.877, T=0.123	0.128293	0.824525	0.48	1.21	NA	4e-11	74744399	15
rs111447088	Height	rs8037436	C=0.121, T=0.879	0.130817	0.824922	0.5328	0.0216	0.017-0.026	3e-22	74798508	15
rs111447088	Height	rs8040745	A=0.849, G=0.151	0.12327	0.909386	0.3394	0.0274	0.023-0.032	3e-31	74818132	15
rs111447088	Craniofacial microsomia	rs10459648	C=0.879, T=0.121	0.130817	0.824922	0.51	1.5873	1.45-1.72	1e-23	74865440	15
rs111447088	Height	rs11629946	C=0.849, T=0.151	0.12327	0.909386	0.51152	0.02278	0.017-0.029	2e-13	74871891	15
rs111447088	Height	rs6495116	A=0.877, G=0.123	0.128293	0.824525	0.1787	0.0161	0.014-0.018	9e-60	74885948	15
rs111447088	Endometriosis	rs74781061	A=0.848, G=0.152	0.122292	0.909279	0.121	2.188	1.579-3.032	1e-06	74888196	15
rs111447088	Cleft lip with or without cleft palate	rs11072494	C=0.879, T=0.121	0.130817	0.824922		1.19048	1.05-1.33()	2e-08	74889163	15
rs111447088	Nonsyndromic cleft lip with cleft palate	rs6495117	C=0.123, T=0.877	0.128293	0.824525	0.48	1.20482	NA	6e-11	74899500	15
rs7176022	Drinks per week	rs733434	A=0.639, G=0.361	0.106799	0.359516	0.338	0.0087	0.0068-0.0106	1e-19	74614271	15
rs7176022	Height	rs41556118	A=0.273, C=0.727	0.114066	0.376083			NA	4e-14	74633003	15
rs7176022	Coffee consumption (cups per day)	rs4077582	C=0.325, T=0.675	0.101696	0.324024	0.706	0.05	NA	8e-15	74665622	15
rs7176022	Airflow obstruction	rs8036030	A=0.44, G=0.56	0.373172	0.793395	0.61	1.1765	NA	8e-06	74716609	15
rs7176022	Hypertension	rs8036030	A=0.44, G=0.56	0.373172	0.793395		0.041086	NA	8e-11	74716609	15
rs7176022	Diastolic blood pressure	rs11852760	A=0.477, G=0.523	0.310092	0.778862		0.2275	0.19-0.27	2e-27	74718699	15
rs7176022	Systolic blood pressure	rs11852760	A=0.477, G=0.523	0.310092	0.778862		0.3245	0.25-0.39	2e-19	74718699	15
rs7176022	Caffeine metabolism (plasma 1,3,7-trimethylxanthine (caffeine) level)	rs12909047	A=0.458, G=0.542	0.258278	0.809056	0.51	6.77	-	1e-11	74782356	15
rs7176022	Caffeine metabolism (plasma 1,3-dimethylxanthine (theophylline) level)	rs12909047	A=0.458, G=0.542	0.258278	0.809056	0.51	5.7	-	1e-08	74782356	15
rs7176022	Caffeine metabolism (plasma 1,7-dimethylxanthine (paraxanthine) to 1,3,7-trimethylxanthine (caffeine) ratio)	rs12909047	A=0.458, G=0.542	0.258278	0.809056	0.51	5.15	-	3e-07	74782356	15
rs7176022	Breakfast cereal skipping frequency	rs35107470	A=0.715, G=0.285	0.140466	0.868554	0.324	0.0185	0.013-0.024	4e-10	74817689	15
rs7176022	Breakfast skipping	rs35107470	A=0.715, G=0.285	0.140466	0.868554	0.324	0.0185	0.013-0.024	4e-10	74817689	15
rs7176022	Caffeine metabolism (plasma 1,3,7-trimethylxanthine (caffeine) level)	rs35107470	A=0.715, G=0.285	0.140466	0.868554	0.68	8.2	-	2e-16	74817689	15
rs7176022	Caffeine metabolism (plasma 1,3-dimethylxanthine (theophylline) level)	rs35107470	A=0.715, G=0.285	0.140466	0.868554	0.68	5.18	-	2e-07	74817689	15
rs7176022	Caffeine metabolism (plasma 1,7-dimethylxanthine (paraxanthine) to 1,3,7-trimethylxanthine (caffeine) ratio)	rs35107470	A=0.715, G=0.285	0.140466	0.868554	0.68	7.58	-	3e-14	74817689	15
rs7176022	Caffeine consumption	rs2470893	C=0.715, T=0.285	0.144032	0.879508	0.31	0.12	0.08-0.16/	5e-14	75019449	15
rs7176022	Coffee consumption	rs2470893	C=0.715, T=0.285	0.144032	0.879508		0.0675	0.05-0.09	2e-11	75019449	15
rs7176022	Coffee consumption	rs2470893	C=0.715, T=0.285	0.144032	0.879508	0.31	0.2	0.16-0.24	5e-19	75019449	15
rs7176022	Microalbuminuria	rs2470893	C=0.715, T=0.285	0.144032	0.879508		1.04509	1.03-1.06	1e-09	75019449	15
rs7176022	Urinary albumin-to-creatinine ratio	rs2470893	C=0.715, T=0.285	0.144032	0.879508	0.3259	0.0230342	0.019-0.027	1e-26	75019449	15
rs7176022	Urinary albumin-to-creatinine ratio	rs2470893	C=0.715, T=0.285	0.144032	0.879508		0.0231	0.019-0.027	8e-27	75019449	15
rs7176022	Blood urea nitrogen levels	rs2470893	C=0.715, T=0.285	0.144032	0.879508	0.307	0.0064	0.0044-0.0084	9e-11	75019449	15
rs7176022	Caffeine metabolism (plasma 1,3,7-trimethylxanthine (caffeine) level)	rs2470893	C=0.715, T=0.285	0.144032	0.879508	0.33	8.65	-	5e-18	75019449	15
rs7176022	Caffeine metabolism (plasma 1,3-dimethylxanthine (theophylline) level)	rs2470893	C=0.715, T=0.285	0.144032	0.879508	0.33	5.3	-	1e-07	75019449	15
rs7176022	Caffeine metabolism (plasma 1,7-dimethylxanthine (paraxanthine) to 1,3,7-trimethylxanthine (caffeine) ratio)	rs2470893	C=0.715, T=0.285	0.144032	0.879508	0.33	7.85	-	4e-15	75019449	15
rs7176022	Platelet distribution width	rs2470893	C=0.715, T=0.285	0.144032	0.879508	0.3318	0.0238806	0.016-0.031	4e-10	75019449	15
rs7176022	Urinary albumin excretion (no hypertensive medication)	rs2470893	C=0.715, T=0.285	0.144032	0.879508	0.335	0.01495	0.011-0.019	6e-16	75019449	15
rs7176022	Skin autofluorescence	rs2470893	C=0.715, T=0.285	0.144032	0.879508	0.34	0.011	0.0071-0.0149	7e-13	75019449	15
rs7176022	Body mass index (MTAG)	rs2470893	C=0.715, T=0.285	0.144032	0.879508		0.011079	0.0077-0.0145	2e-10	75019449	15
rs7176022	Coffee consumption	rs2472297	C=0.785, T=0.215	0.102878	0.898119	0.265	0.31	0.17-0.44	5e-14	75027880	15
rs7176022	Coffee consumption (cups per day)	rs2472297	C=0.785, T=0.215	0.102878	0.898119	0.24	0.14	0.12-0.16	2e-24	75027880	15
rs7176022	Predicted visceral adipose tissue	rs2472297	C=0.785, T=0.215	0.102878	0.898119	0.267	0.0165657	0.011-0.022	3e-09	75027880	15
rs7176022	Clozapine concentration in schizophrenia	rs2472297	C=0.785, T=0.215	0.102878	0.898119		0.073	0.049-0.097	4e-10	75027880	15
rs7176022	Caffeine consumption from coffee or tea	rs2472297	C=0.785, T=0.215	0.102878	0.898119	0.731645	0.10487	0.1-0.11	0	75027880	15
rs7176022	Caffeine consumption from tea	rs2472297	C=0.785, T=0.215	0.102878	0.898119	0.732806	0.05411	0.049-0.059	3e-102	75027880	15
rs7176022	Caffeine consumption from coffee	rs2472297	C=0.785, T=0.215	0.102878	0.898119	0.731859	0.06521	0.06-0.07	3e-140	75027880	15
rs7176022	Alcohol consumption (drinks per week) (MTAG)	rs2472297	C=0.785, T=0.215	0.102878	0.898119	0.206	0.0119936	0.0078-0.0162	3e-08	75027880	15
rs7176022	Creatinine levels	rs2472297	C=0.785, T=0.215	0.102878	0.898119		0.0332	0.028-0.038	5e-34	75027880	15
rs7176022	Estimated glomerular filtration rate in non-diabetics	rs2472297	C=0.785, T=0.215	0.102878	0.898119	0.229	0.441	0.32-0.56	2e-12	75027880	15
rs7176022	Estimated glomerular filtration rate	rs2472297	C=0.785, T=0.215	0.102878	0.898119	0.259	0.0039	0.0031-0.0047	8e-20	75027880	15
rs7176022	Estimated glomerular filtration rate	rs2472297	C=0.785, T=0.215	0.102878	0.898119	0.2567	0.0039	0.0031-0.0047	1e-34	75027880	15
rs7176022	Estimated glomerular filtration rate	rs2472297	C=0.785, T=0.215	0.102878	0.898119	0.257	0.0039	0.0031-0.0047	2e-18	75027880	15
rs7176022	Estimated glomerular filtration rate	rs2472297	C=0.785, T=0.215	0.102878	0.898119	0.259	0.0039	0.0031-0.0047	8e-34	75027880	15
rs7176022	Caffeine metabolism (plasma 1,3,7-trimethylxanthine (caffeine) level)	rs2472297	C=0.785, T=0.215	0.102878	0.898119	0.27	9.34	-	1e-20	75027880	15
rs7176022	Caffeine metabolism (plasma 1,3-dimethylxanthine (theophylline) level)	rs2472297	C=0.785, T=0.215	0.102878	0.898119	0.27	5.27	-	1e-07	75027880	15
rs7176022	Caffeine metabolism (plasma 1,7-dimethylxanthine (paraxanthine) to 1,3,7-trimethylxanthine (caffeine) ratio)	rs2472297	C=0.785, T=0.215	0.102878	0.898119	0.27	9.58	-	9e-22	75027880	15
rs7176022	Alcohol consumption (drinks per week)	rs2472297	C=0.785, T=0.215	0.102878	0.898119	0.249	0.010606	0.0073-0.0139	3e-10	75027880	15
rs7176022	Urinary albumin-to-creatinine ratio	rs2472297	C=0.785, T=0.215	0.102878	0.898119	0.265	0.027	0.023-0.031	2e-32	75027880	15
rs7176022	Coffee consumption (cups per day)	rs2472297	C=0.785, T=0.215	0.102878	0.898119	0.272	0.136	NA	2e-95	75027880	15
rs7176022	Urinary albumin excretion	rs2472297	C=0.785, T=0.215	0.102878	0.898119	0.267	0.01812	0.014-0.022	5e-22	75027880	15
rs7176022	Urate levels	rs2472297	C=0.785, T=0.215	0.102878	0.898119	0.2416	0.0279	0.018-0.037/	8e-09	75027880	15
rs7176022	Urate levels	rs2472297	C=0.785, T=0.215	0.102878	0.898119	0.2487	0.027944	0.018-0.038/	2e-08	75027880	15
rs7176022	Urate levels	rs2472297	C=0.785, T=0.215	0.102878	0.898119	0.2464	0.0384	0.022-0.055/	9e-06	75027880	15
rs7176022	Urinary albumin-to-creatinine ratio	rs2472297	C=0.785, T=0.215	0.102878	0.898119	0.2663	0.026	0.02-0.032	3e-16	75027880	15
rs7176022	Alcohol consumption (drinks per week) (MTAG)	rs2472297	C=0.785, T=0.215	0.102878	0.898119	0.249	0.00996419	0.007-0.013	9e-11	75027880	15
rs7176022	Urinary sodium excretion	rs2472297	C=0.785, T=0.215	0.102878	0.898119	0.737388	0.0138093	0.011-0.017	7e-23	75027880	15
rs7176022	Urinary potassium excretion	rs2472297	C=0.785, T=0.215	0.102878	0.898119	0.737346	0.0106514	0.008-0.0133	4e-15	75027880	15
rs7176022	Relative carbohydrate intake	rs2472297	C=0.785, T=0.215	0.102878	0.898119		0.018	0.012-0.024	3e-08	75027880	15
rs7176022	Bitter non-alcoholic beverage consumption	rs2472297	C=0.785, T=0.215	0.102878	0.898119	0.2611	0.0385	0.035-0.042	1e-97	75027880	15
rs7176022	Tea consumption	rs2472297	C=0.785, T=0.215	0.102878	0.898119	0.2614	0.0247	0.021-0.028	1e-45	75027880	15
rs7176022	Coffee consumption	rs2472297	C=0.785, T=0.215	0.102878	0.898119	0.2641	0.0447	0.041-0.048	9e-157	75027880	15
rs7176022	Sweet beverage consumption	rs2472297	C=0.785, T=0.215	0.102878	0.898119	0.7422	0.0102	0.0063-0.0141	6e-07	75027880	15
rs7176022	Bitter beverage consumption	rs2472297	C=0.785, T=0.215	0.102878	0.898119	0.2609	0.0334	0.03-0.037	4e-74	75027880	15
rs7176022	Plasma clozapine levels in treatment-resistant schizophrenia	rs2472297	C=0.785, T=0.215	0.102878	0.898119	0.280027		NA	4e-10	75027880	15
rs7176022	Urinary creatinine levels	rs2472297	C=0.785, T=0.215	0.102878	0.898119		0.0293	0.024-0.035	4e-26	75027880	15
rs7176022	Coffee max liking	rs2472297	C=0.785, T=0.215	0.102878	0.898119	0.2635	0.045975	0.038-0.054	3e-30	75027880	15
rs7176022	F-chocolate/coffee liking (derived food-liking factor)	rs2472297	C=0.785, T=0.215	0.102878	0.898119	0.2634	0.20304	0.17-0.24	1e-33	75027880	15
rs7176022	F-coffee/alcohol liking (derived food-liking factor)	rs2472297	C=0.785, T=0.215	0.102878	0.898119	0.2634	0.09294	0.063-0.123	2e-09	75027880	15
rs7176022	Estimated glomerular filtration rate	rs2472297	C=0.785, T=0.215	0.102878	0.898119		0.0323	0.027-0.038	2e-32	75027880	15
rs7176022	Estimated glomerular filtration rate (creatinine)	rs2472297	C=0.785, T=0.215	0.102878	0.898119	0.7386	0.00302852	0.0024-0.0036	6e-24	75027880	15
rs7176022	1,7-dimethylurate levels	rs2472297	C=0.785, T=0.215	0.102878	0.898119		0.15	NA	2e-13	75027880	15
rs7176022	Caffeine levels	rs2472297	C=0.785, T=0.215	0.102878	0.898119		0.25	NA	1e-32	75027880	15
rs7176022	Theophylline levels	rs2472297	C=0.785, T=0.215	0.102878	0.898119		0.2	NA	5e-21	75027880	15
rs7176022	Paraxanthine levels	rs2472297	C=0.785, T=0.215	0.102878	0.898119		0.14	NA	5e-11	75027880	15
rs7176022	1,3,7-trimethylurate levels	rs2472297	C=0.785, T=0.215	0.102878	0.898119		0.16	NA	2e-12	75027880	15
rs7176022	Urinary sodium excretion	rs2472297	C=0.785, T=0.215	0.102878	0.898119		0.0209	0.015-0.026	5e-14	75027880	15
rs7176022	Serum phosphate levels	rs2472297	C=0.785, T=0.215	0.102878	0.898119		0.024	0.018-0.03	5e-17	75027880	15
rs7176022	Dietary macronutrient intake (multi-trait analysis)	rs2472297	C=0.785, T=0.215	0.102878	0.898119			NA	2e-06	75027880	15
rs7176022	Cystatin C levels	rs2472297	C=0.785, T=0.215	0.102878	0.898119		0.0199	0.015-0.025	3e-13	75027880	15
rs7176022	Estimated glomerular filtration rate (creatinine)	rs2472297	C=0.785, T=0.215	0.102878	0.898119	0.2472	14.747	NA	3e-49	75027880	15
rs7176022	Tea consumption	rs2472297	C=0.785, T=0.215	0.102878	0.898119		0.0171971	0.015-0.02	2e-36	75027880	15
rs7176022	Milk chocolate liking	rs2472297	C=0.785, T=0.215	0.102878	0.898119	0.2635	0.02307	0.015-0.031	9e-09	75027880	15
rs7176022	Milky sweets liking	rs2472297	C=0.785, T=0.215	0.102878	0.898119	0.2634	0.08673	0.058-0.115	2e-09	75027880	15
rs7176022	X-21286 levels	rs2472297	C=0.785, T=0.215	0.102878	0.898119		0.16	NA	4e-14	75027880	15
rs7176022	Coffee consumption (cups per day)	rs2472297	C=0.785, T=0.215	0.102878	0.898119	0.736106	0.0685684	0.064-0.073	1e-182	75027880	15
rs7176022	Estimated glomerular filtration rate (creatinine)	rs2472297	C=0.785, T=0.215	0.102878	0.898119	0.7387	0.0039	0.0033-0.0045	6e-35	75027880	15
rs7176022	Relative carbohydrate intake	rs2472297	C=0.785, T=0.215	0.102878	0.898119			NA	7e-07	75027880	15
rs7176022	5-hydroxy-2-methylpyridine sulfate levels	rs2472297	C=0.785, T=0.215	0.102878	0.898119	0.25237	0.11982	0.082-0.157	4e-10	75027880	15
rs7176022	5-acetylamino-6-amino-3-methyluracil levels	rs2472297	C=0.785, T=0.215	0.102878	0.898119	0.250532	0.121476	0.086-0.157	2e-11	75027880	15
rs7176022	1-methylxanthine levels	rs2472297	C=0.785, T=0.215	0.102878	0.898119	0.250094	0.148933	0.11-0.18	2e-16	75027880	15
rs7176022	Plasma clozapine levels in treatment-resistant schizophrenia	rs2472297	C=0.785, T=0.215	0.102878	0.898119			NA	4e-11	75027880	15
rs7176022	Plasma norclozapine levels in treatment-resistant schizophrenia	rs2472297	C=0.785, T=0.215	0.102878	0.898119			NA	2e-09	75027880	15
rs7176022	Urate levels	rs2472297	C=0.785, T=0.215	0.102878	0.898119		0.0255	0.02-0.031	1e-20	75027880	15
rs7176022	Urea levels	rs2472297	C=0.785, T=0.215	0.102878	0.898119		0.0268	0.022-0.032	1e-22	75027880	15
rs7176022	Body mass index	rs2472297	C=0.785, T=0.215	0.102878	0.898119		0.0102	0.0073-0.0131	2e-11	75027880	15
rs7176022	Coronary heart disease	rs2472299	A=0.319, G=0.681	0.772046	0.880675			NA	3e-06	75033400	15
rs7176022	Caffeine consumption	rs2472304	A=0.599, G=0.401	0.566543	0.900943	0.65	0.08	0.06-0.10/	3e-07	75044238	15
rs7176022	Red blood cell count	rs12903896	C=0.405, T=0.595	0.556436	0.900282	0.6628	0.0237789	0.016-0.031	3e-10	75052495	15
rs7176022	Red blood cell count	rs12903896	C=0.405, T=0.595	0.556436	0.900282	0.659097	0.0243489	0.02-0.029	2e-25	75052495	15
rs7176022	Red blood cell count	rs12903896	C=0.405, T=0.595	0.556436	0.900282		0.0158	0.012-0.02	6e-17	75052495	15
rs7176022	Red blood cell count	rs12903896	C=0.405, T=0.595	0.556436	0.900282			NA	3e-24	75052495	15
rs7176022	Medication use (diuretics)	rs11632414	A=0.394, G=0.606	0.598162	0.912387	0.3264	0.0668374	0.05-0.083	3e-15	75061916	15
rs7176022	Diastolic blood pressure	rs12909307	A=0.394, G=0.606	0.598162	0.912387		0.0283	0.023-0.033	1e-28	75061929	15
rs7176022	Medication use (beta blocking agents)	rs12909307	A=0.394, G=0.606	0.598162	0.912387		0.0484	0.031-0.066	4e-08	75061929	15
rs7176022	Medication use (diuretics)	rs12909307	A=0.394, G=0.606	0.598162	0.912387		0.0668	0.05-0.083	3e-15	75061929	15
rs7176022	Medication use (agents acting on the renin-angiotensin system)	rs12909307	A=0.394, G=0.606	0.598162	0.912387		0.0604	0.048-0.073	1e-20	75061929	15
rs7176022	Medication use (agents acting on the renin-angiotensin system)	rs11072508	C=0.395, T=0.605	0.59549	0.912243	0.327501	0.0604107	0.048-0.073	9e-21	75062397	15
rs7176022	Mean arterial pressure	rs11072508	C=0.395, T=0.605	0.59549	0.912243		0.0236	0.019-0.028	8e-29	75062397	15
rs7176022	Cardiovascular disease	rs11072508	C=0.395, T=0.605	0.59549	0.912243			NA	5e-24	75062397	15
rs7176022	Medication use (beta blocking agents)	rs1543927	C=0.691, T=0.309	0.811659	0.919839	0.26383	0.0525945	0.034-0.071	2e-08	75063573	15
rs7176022	Brain morphology (MOSTest)	rs4886410	C=0.613, G=0.387	0.65217	0.938857			NA	1e-09	75065644	15
rs7176022	Hypertension	rs936226	C=0.302, T=0.698	0.901672	0.985528		0.0544424	NA	9e-15	75069282	15
rs7176022	Waist-hip ratio	rs936226	C=0.302, T=0.698	0.901672	0.985528	0.7294	0.0114	0.0077-0.0151	2e-09	75069282	15
rs7176022	Diastolic blood pressure	rs936226	C=0.302, T=0.698	0.901672	0.985528	0.722	0.363	0.28-0.44	1e-18	75069282	15
rs7176022	Systolic blood pressure	rs936226	C=0.302, T=0.698	0.901672	0.985528	0.722	0.549	0.42-0.68	3e-16	75069282	15
rs7176022	Blood pressure	rs1378942	A=0.613, C=0.387	0.65217	0.938857	0.33	0.386	0.29-0.48	2e-15	75077367	15
rs7176022	Diastolic blood pressure	rs1378942	A=0.613, C=0.387	0.65217	0.938857	0.36	0.43	0.35-0.51	1e-23	75077367	15
rs7176022	Diastolic blood pressure	rs1378942	A=0.613, C=0.387	0.65217	0.938857	0.35	0.416	NA	3e-26	75077367	15
rs7176022	Systolic blood pressure	rs1378942	A=0.613, C=0.387	0.65217	0.938857	0.35	0.613	NA	6e-23	75077367	15
rs7176022	Diastolic blood pressure	rs1378942	A=0.613, C=0.387	0.65217	0.938857	0.652	0.371	0.28-0.46	6e-16	75077367	15
rs7176022	Diastolic blood pressure	rs1378942	A=0.613, C=0.387	0.65217	0.938857	0.5974	0.0276	NA	2e-15	75077367	15
rs7176022	Systolic blood pressure	rs1378942	A=0.613, C=0.387	0.65217	0.938857	0.652	0.528	0.38-0.68	2e-12	75077367	15
rs7176022	Hypertension	rs1378942	A=0.613, C=0.387	0.65217	0.938857			NA	8e-06	75077367	15
rs7176022	Coronary artery disease and total cholesterol levels (multivariate analysis)	rs1378942	A=0.613, C=0.387	0.65217	0.938857	0.62		NA	2e-08	75077367	15
rs7176022	Systemic sclerosis	rs1378942	A=0.613, C=0.387	0.65217	0.938857	0.39	1.18	NA	2e-14	75077367	15
rs7176022	Systolic blood pressure (cigarette smoking interaction)	rs1378942	A=0.613, C=0.387	0.65217	0.938857			NA	1e-28	75077367	15
rs7176022	Diastolic blood pressure (cigarette smoking interaction)	rs1378942	A=0.613, C=0.387	0.65217	0.938857			NA	8e-33	75077367	15
rs7176022	Diastolic blood pressure	rs1378942	A=0.613, C=0.387	0.65217	0.938857	0.4112	0.2756	0.16-0.39	5e-06	75077367	15
rs7176022	Systemic lupus erythematosus	rs1378942	A=0.613, C=0.387	0.65217	0.938857		1.11	1.06-1.16	5e-06	75077367	15
rs7176022	Systolic blood pressure	rs1378942	A=0.613, C=0.387	0.65217	0.938857	0.6516	0.324	0.25-0.4	1e-17	75077367	15
rs7176022	Myocardial infarction	rs34933034	A=0.176, G=0.824	0.45016	0.991715	0.140265	1.06	1.04-1.08	6e-08	75079474	15
rs7176022	Schizophrenia	rs34933034	A=0.176, G=0.824	0.45016	0.991715	0.876	0.9498	0.93-0.97	4e-06	75079474	15
rs7176022	Peak expiratory flow	rs34933034	A=0.176, G=0.824	0.45016	0.991715	0.152	7.825	NA	5e-15	75079474	15
rs7176022	Medication use (calcium channel blockers)	rs1378941	A=0.613, C=0.387	0.65217	0.938857		0.0473	0.034-0.06	6e-13	75080150	15
rs7176022	Waist-hip ratio	rs8033381	A=0.693, G=0.307	0.914645	0.981017	0.7297	0.0114	0.0077-0.0151	2e-09	75080685	15
rs7176022	Medication use (calcium channel blockers)	rs2168518	A=0.613, G=0.387	0.65217	0.938857	0.321597	0.0598462	0.043-0.077	3e-12	75081078	15
rs7176022	Offspring birth weight	rs3784789	C=0.387, G=0.613	0.65217	0.938857	0.674355	0.021671	0.015-0.028	2e-11	75082552	15
rs7176022	Body mass index and systole blood pressure (pairwise)	rs1378940	A=0.613, C=0.387	0.65217	0.938857	0.6133		NA	1e-15	75083494	15
rs7176022	Diastolic blood pressure x alcohol consumption (light vs heavy) interaction (2df test)	rs1350193	C=0.687, G=0.313	0.897076	0.958101	0.68		NA	3e-13	75084281	15
rs7176022	Systolic blood pressure	rs72730503	A=0.694, G=0.306	0.910264	0.980955		0.0188	0.015-0.023	3e-20	75086386	15
rs7176022	Lymphocyte count	rs2301249	C=0.688, T=0.312	0.954655	0.990659	0.699875		NA	2e-10	75092384	15
rs7176022	Systolic blood pressure x alcohol consumption (light vs heavy) interaction (2df test)	rs2301249	C=0.688, T=0.312	0.954655	0.990659	0.32		NA	5e-14	75092384	15
rs7176022	Mean arterial pressure x alcohol consumption (light vs heavy) interaction (2df test)	rs2301249	C=0.688, T=0.312	0.954655	0.990659	0.32		NA	1e-15	75092384	15
rs7176022	Celiac disease	rs1378938	C=0.683, T=0.317	0.968157	0.986209	0.278	1.13	NA	8e-09	75096443	15
rs7176022	Osteoarthritis	rs35206230	C=0.396, T=0.604	0.697939	0.989659	0.67	1.04	1.03-1.05	1e-12	75097780	15
rs7176022	Medication use (anti-inflammatory and antirheumatic products, non-steroids)	rs34862454	C=0.396, T=0.604	0.697939	0.989659	0.329747	0.0401973	0.026-0.055	4e-08	75101530	15
rs7176022	Vertex-wise cortical thickness	rs12591513	A=0.604, G=0.396	0.697939	0.989659	0.4	6.93	NA	4e-12	75102714	15
rs7176022	Fasting glucose	rs12594062	C=0.604, T=0.396	0.697939	0.989659	0.3595	0.0098	0.0065-0.0131	5e-09	75102851	15
rs7176022	LDL cholesterol levels	rs112987086	G=0.34, T=0.66	0.888595	0.990531	0.279317	0.0159566	0.011-0.021	1e-11	75106719	15
rs7176022	Apolipoprotein B levels	rs112987086	G=0.34, T=0.66	0.888595	0.990531	0.279353	0.013972	0.0094-0.0186	3e-09	75106719	15
rs7176022	LDL cholesterol	rs112987086	G=0.34, T=0.66	0.888595	0.990531		0.0188	0.014-0.024	2e-12	75106719	15
rs7176022	Systolic blood pressure x alcohol consumption interaction (2df test)	rs11636952	C=0.63, T=0.37	0.795009	1	0.32		NA	8e-28	75114322	15
rs7176022	Systolic blood pressure x alcohol consumption (light vs heavy) interaction (2df test)	rs11636952	C=0.63, T=0.37	0.795009	1	0.32		NA	4e-14	75114322	15
rs7176022	Mean arterial pressure x alcohol consumption interaction (2df test)	rs11636952	C=0.63, T=0.37	0.795009	1	0.32		NA	4e-15	75114322	15
rs7176022	Mean arterial pressure x alcohol consumption (light vs heavy) interaction (2df test)	rs11636952	C=0.63, T=0.37	0.795009	1	0.32		NA	3e-15	75114322	15
rs7176022	Blood protein levels	rs11636952	C=0.63, T=0.37	0.795009	1	0.313906	0.164779	0.11-0.22	4e-10	75114322	15
rs7176022	Systolic blood pressure	rs11636952	C=0.63, T=0.37	0.795009	1		0.5549	0.48-0.63	4e-46	75114322	15
rs7176022	Diastolic blood pressure	rs11636952	C=0.63, T=0.37	0.795009	1		0.4125	0.37-0.46	1e-73	75114322	15
rs7176022	Systolic blood pressure	rs11636952	C=0.63, T=0.37	0.795009	1			NA	5e-41	75114322	15
rs7176022	Platelet distribution width	rs12917376	C=0.468, T=0.532	0.529857	1	0.595143	0.023527	0.019-0.028	6e-24	75116167	15
rs7176022	Red blood cell count	rs12917376	C=0.468, T=0.532	0.529857	1	0.584787	0.022113	0.018-0.026	7e-31	75116167	15
rs7176022	Red blood cell count	rs12917376	C=0.468, T=0.532	0.529857	1	0.486114		NA	3e-27	75116167	15
rs7176022	Low density lipoprotein cholesterol levels	rs12917376	C=0.468, T=0.532	0.529857	1		0.0144	0.0097-0.0191	4e-08	75116167	15
rs7176022	Plateletcrit	rs12917376	C=0.468, T=0.532	0.529857	1	0.595157	0.0173424	0.013-0.022	6e-14	75116167	15
rs7176022	Non-HDL cholesterol levels	rs12917376	C=0.468, T=0.532	0.529857	1	0.5785	0.0113374	0.008-0.0146	9e-09	75116167	15
rs7176022	Low density lipoprotein cholesterol levels	rs12917376	C=0.468, T=0.532	0.529857	1	0.577186	0.0125937	0.0098-0.0154	2e-14	75116167	15
rs7176022	Low density lipoprotein cholesterol levels	rs12917376	C=0.468, T=0.532	0.529857	1			NA	4e-15	75116167	15
rs7176022	Medication use for hypertension (number of purchases)	rs11634474	C=0.319, G=0.681	0.986316	0.995411		0.015489	0.013-0.018	2e-24	75116184	15
rs7176022	Caffeine consumption	rs6495122	A=0.47, C=0.53	0.448125	0.923323	0.43	0.07	0.05-0.09/	6e-07	75125645	15
rs7176022	Diastolic blood pressure	rs6495122	A=0.47, C=0.53	0.448125	0.923323	0.42	0.4	0.28-0.52	2e-10	75125645	15
rs7176022	Coffee consumption	rs6495122	A=0.47, C=0.53	0.448125	0.923323		0.05	0.03-0.07	7e-09	75125645	15
rs7176022	Mean arterial pressure	rs6495122	A=0.47, C=0.53	0.448125	0.923323	0.477558	0.368167	0.28-0.46	2e-15	75125645	15
rs7176022	Systolic blood pressure (cigarette smoking interaction)	rs6495122	A=0.47, C=0.53	0.448125	0.923323			NA	4e-23	75125645	15
rs7176022	Diastolic blood pressure (cigarette smoking interaction)	rs6495122	A=0.47, C=0.53	0.448125	0.923323			NA	5e-30	75125645	15
rs7176022	Diastolic blood pressure	rs6495122	A=0.47, C=0.53	0.448125	0.923323		0.27	NA	3e-29	75125645	15
rs7176022	Systolic blood pressure	rs6495122	A=0.47, C=0.53	0.448125	0.923323		0.326	NA	1e-16	75125645	15
rs7176022	Diastolic blood pressure	rs6495122	A=0.47, C=0.53	0.448125	0.923323		0.188	NA	4e-06	75125645	15
rs7176022	Diastolic blood pressure	rs6495122	A=0.47, C=0.53	0.448125	0.923323		0.171	NA	5e-06	75125645	15
rs7176022	Non-HDL cholesterol levels	rs6495122	A=0.47, C=0.53	0.448125	0.923323			NA	1e-08	75125645	15
rs7176022	Total cholesterol levels	rs6495122	A=0.47, C=0.53	0.448125	0.923323			NA	3e-14	75125645	15
rs7176022	Total cholesterol levels	rs6495122	A=0.47, C=0.53	0.448125	0.923323	0.574433	0.0116124	0.009-0.0143	9e-13	75125645	15
rs7176022	Total cholesterol levels	rs6495122	A=0.47, C=0.53	0.448125	0.923323		0.0151	0.011-0.019	7e-13	75125645	15
rs7176022	Pulse pressure	rs9210	C=0.69, T=0.31	0.849582	0.938897		0.1675	0.11-0.22	1e-09	75128501	15
rs7176022	Lymphocyte percentage of white cells	rs2290572	A=0.417, G=0.583	0.512453	0.88734	0.629059	0.0170416	0.013-0.022	1e-13	75130573	15
rs7176022	COVID-19 or hypertension (pleiotropy)	rs936228	C=0.689, T=0.311	0.82852	0.925037		1.05	NA	6e-21	75132164	15
rs7176022	Adverse response to chemotherapy (neutropenia/leucopenia) (carboplatin)	rs936229	A=0.311, G=0.689	0.82852	0.925037	0.595	1.685	1.302-2.18	4e-06	75132319	15
rs7176022	Celiac disease	rs936229	A=0.311, G=0.689	0.82852	0.925037		0.1109	NA	3e-08	75132319	15
rs7176022	Neutrophil percentage of white cells	rs12908814	C=0.417, G=0.583	0.512453	0.88734	0.6294	0.0233646	0.016-0.031	2e-10	75132490	15
rs7176022	Serine/threonine-protein kinase ULK3 levels	rs2290574	C=0.69, T=0.31	0.832654	0.929497	0.29	0.175	0.15-0.2	8e-32	75135447	15
rs7176022	Breast cancer	rs6938	C=0.384, G=0.616	0.632615	0.918871	0.6551	0.0364	0.023-0.05	9e-08	75136261	15
rs7176022	Monocyte percentage of white cells	rs4480762	A=0.258, T=0.742	0.428684	0.757468	0.580745	0.0249377	0.021-0.029	2e-28	75139426	15
rs7176022	Diastolic blood pressure x alcohol consumption interaction (2df test)	rs12902690	A=0.379, G=0.621	0.646998	0.91952	0.34		NA	2e-36	75139696	15
rs7176022	Hemoglobin levels	rs3765066	A=0.621, G=0.379	0.646998	0.91952		0.017	NA	1e-13	75140854	15
rs7176022	Breast cancer	rs1869959	A=0.321, C=0.679	0.780489	0.889531	0.3	0.96	0.95-0.98	5e-08	75147332	15
rs7176022	Breast cancer (estrogen-receptor positive)	rs1869959	A=0.321, C=0.679	0.780489	0.889531	0.3	0.96	0.94-0.97	6e-08	75147332	15
rs7176022	Breast cancer	rs1869959	A=0.321, C=0.679	0.780489	0.889531	0.3	0.97	0.95-0.98	4e-07	75147332	15
rs7176022	Monocyte count	rs1869959	A=0.321, C=0.679	0.780489	0.889531	0.710316		NA	1e-19	75147332	15
rs7176022	Multiple sclerosis	rs6495124	C=0.334, T=0.666	0.642465	0.831082		1.05241	NA	3e-07	75154779	15
rs7176022	Hemoglobin	rs6495124	C=0.334, T=0.666	0.642465	0.831082		0.0156	0.012-0.019	5e-16	75154779	15
rs7176022	Red cell distribution width	rs12903205	A=0.489, G=0.511	0.396617	0.90214			NA	4e-13	75170082	15
rs7176022	Low density lipoprotein cholesterol levels	rs9673065	G=0.512, T=0.488	0.392994	0.896226	0.426014	0.0130176	0.0092-0.0168	2e-11	75180892	15
rs7176022	Insulin levels in overweight individuals	rs1127796	C=0.513, T=0.487	0.389391	0.890334		0.775	0.5-1.05	2e-08	75193004	15
rs7176022	Red cell distribution width	rs1127796	C=0.513, T=0.487	0.389391	0.890334	0.431439	0.014007	0.01-0.018	2e-13	75193004	15
rs7176022	Red cell distribution width	rs1127796	C=0.513, T=0.487	0.389391	0.890334	0.450632		NA	4e-12	75193004	15
rs7176022	Hypertension	rs6495127	C=0.334, T=0.666	0.635231	0.82639		0.0419321	NA	6e-10	75194490	15
rs7176022	Educational attainment (years of education)	rs6495127	C=0.334, T=0.666	0.635231	0.82639	0.7011	0.009	0.0061-0.0119	5e-09	75194490	15
rs7176022	Educational attainment	rs6495127	C=0.334, T=0.666	0.635231	0.82639	0.6959	0.00787334	0.0056-0.0101	4e-12	75194490	15
rs7176022	Educational attainment (MTAG)	rs7495033	A=0.54, T=0.46	0.384079	0.837891	0.689	0.0097	0.007-0.0124	1e-11	75206225	15
rs7176022	Educational attainment (years of education)	rs7495033	A=0.54, T=0.46	0.384079	0.837891	0.689	0.0095	0.0066-0.0124	6e-10	75206225	15
rs7176022	Highest math class taken (MTAG)	rs7495033	A=0.54, T=0.46	0.384079	0.837891	0.6695	0.0114	0.0079-0.0149	9e-11	75206225	15
rs7176022	Diastolic blood pressure x alcohol consumption (light vs heavy) interaction (2df test)	rs7497026	C=0.513, T=0.487	0.389391	0.890334	0.45		NA	3e-13	75208549	15
rs7176022	Systolic blood pressure x alcohol consumption (light vs heavy) interaction (2df test)	rs1133322	A=0.486, G=0.514	0.39113	0.890546	0.55		NA	4e-12	75212357	15
rs7176022	Alzheimer’s disease polygenic risk score (upper quantile vs lower quantile)	rs11072513	C=0.509, T=0.491	0.368248	0.904542			NA	6e-10	75220968	15
rs7176022	Calcium levels	rs12148513	C=0.655, T=0.345	0.203134	0.909402	0.3792	0.001276	0.00081-0.00174/	2e-08	75222225	15
rs7176022	7-methylxanthine levels	rs12148513	C=0.655, T=0.345	0.203134	0.909402	0.360333	0.102616	0.07-0.135	5e-10	75222225	15
rs7176022	Neutrophil count	rs11072516	A=0.412, T=0.588	0.260542	0.89369	0.448073	0.015293	0.011-0.019	6e-15	75224810	15
rs7176022	Neutrophil percentage of white cells	rs11072516	A=0.412, T=0.588	0.260542	0.89369	0.455499	0.0193854	0.015-0.024	4e-18	75224810	15
rs7176022	Neutrophil count	rs11072516	A=0.412, T=0.588	0.260542	0.89369	0.430279		NA	2e-14	75224810	15
rs7176022	Systolic blood pressure x alcohol consumption interaction (2df test)	rs4886640	A=0.496, T=0.504	0.340664	0.861398	0.51		NA	6e-16	75227969	15
rs7176022	Systolic blood pressure x alcohol consumption (light vs heavy) interaction (2df test)	rs12899430	C=0.512, T=0.488	0.387659	0.890121	0.47		NA	1e-11	75229100	15
rs7176022	Mean arterial pressure x alcohol consumption interaction (2df test)	rs11072518	C=0.602, T=0.398	0.503852	0.844369	0.36		NA	4e-13	75234610	15
rs7176022	Myocardial infarction	rs8037798	G=0.258, T=0.742	0.515695	0.830792	0.233044	1.05	1.03-1.07	4e-08	75240030	15
rs7176022	Diastolic blood pressure x depressive symptoms interaction (2df test)	rs200520096	A=0.491, G=0.509	0.363085	0.898178			NA	3e-08	75242040	15
rs7176022	Systolic blood pressure x alcohol consumption interaction (2df test)	rs34063670	C=0.537, G=0.463	0.31551	0.885314	0.5		NA	2e-12	75247156	15
rs7176022	Lactosyl-N-nervonoyl-sphingosine (d18:1/24:1) levels in elite athletes	rs6495132	C=0.642, T=0.358	0.317161	0.615548		0.330409	0.21-0.45	2e-07	75255322	15
rs7176022	Lactosyl-N-behenoyl-sphingosine (d18:1/22:0) levels in elite athletes	rs6495132	C=0.642, T=0.358	0.317161	0.615548		0.277419	0.16-0.4	9e-06	75255322	15
rs7176022	Systolic blood pressure x smoking status (ever vs never) interaction (2df test)	rs12050494	A=0.354, G=0.646	0.310103	0.603404			NA	2e-13	75260896	15
rs7176022	Diastolic blood pressure x smoking status (ever vs never) interaction (2df test)	rs12050494	A=0.354, G=0.646	0.310103	0.603404			NA	3e-16	75260896	15
rs7176022	Diastolic blood pressure x smoking status (ever vs never) interaction (2df test)	rs12050494	A=0.354, G=0.646	0.310103	0.603404			NA	7e-25	75260896	15
rs7176022	Systolic blood pressure x smoking status (current vs non-current) interaction (2df test)	rs12050494	A=0.354, G=0.646	0.310103	0.603404			NA	2e-15	75260896	15
rs7176022	Systolic blood pressure x smoking status (current vs non-current) interaction (2df test)	rs12050494	A=0.354, G=0.646	0.310103	0.603404			NA	4e-20	75260896	15
rs7176022	Diastolic blood pressure x smoking status (current vs non-current) interaction (2df test)	rs12050494	A=0.354, G=0.646	0.310103	0.603404			NA	3e-27	75260896	15
rs7176022	Diastolic blood pressure x smoking status (current vs non-current) interaction (2df test)	rs12050494	A=0.354, G=0.646	0.310103	0.603404			NA	1e-18	75260896	15
rs7176022	Systolic blood pressure x smoking status (ever vs never) interaction (2df test)	rs12050494	A=0.354, G=0.646	0.310103	0.603404			NA	2e-18	75260896	15
rs7176022	Diastolic blood pressure x alcohol consumption interaction (2df test)	rs12050759	A=0.355, G=0.645	0.308133	0.602793	0.36		NA	3e-19	75265191	15
rs7176022	LDL cholesterol	rs3812945	C=0.435, T=0.565	0.2338	0.806207	0.573	0.0138	0.0093-0.0183-1	8e-10	75289722	15
rs7176022	Height	rs3812945	C=0.435, T=0.565	0.2338	0.806207	0.3963	0.0081	0.0067-0.0095	5e-30	75289722	15
rs7176022	Systemic lupus erythematosus	rs2289583	A=0.313, C=0.687	0.298934	0.553075		1.18	NA	6e-10	75311036	15
rs7176022	Systemic lupus erythematosus	rs2289583	A=0.313, C=0.687	0.298934	0.553075		1.19	1.14–1.24	6e-15	75311036	15
rs7176022	Systemic lupus erythematosus	rs2289583	A=0.313, C=0.687	0.298934	0.553075	0.291	1.2	NA	9e-09	75311036	15
rs7176022	Multisite chronic pain	rs4886649	C=0.317, T=0.683	0.146571	0.82261			NA	2e-08	75328595	15
rs7176022	Coffee consumption (cups per day)	rs12917120	C=0.626, T=0.374	0.296351	0.615764	0.665	0.053	NA	2e-17	75329091	15
rs7176022	Body mass index	rs1108059	A=0.667, C=0.333	0.27807	0.545538		0.0092	0.0061-0.0123	9e-09	75338890	15
rs7176022	Serum total protein level	rs56936958	A=0.331, C=0.669	0.272414	0.537546		0.0155	0.01-0.021	2e-08	75352658	15
rs7176022	Lymphocyte count	rs12148425	C=0.326, T=0.674	0.2585	0.517773	0.294472	0.0145476	0.0098-0.0193	2e-09	75354972	15
rs7176022	Apolipoprotein A1 levels	rs34180494	A=0.689, C=0.311	0.227405	0.484626	0.726235	0.0127805	0.0085-0.0171	6e-09	75370012	15
rs7176022	Caffeine consumption	rs12148488	G=0.468, T=0.532	0.197205	0.692967	0.5	0.07	0.05-0.09/	6e-07	75382542	15
rs7176022	Mean arterial pressure	rs12148488	G=0.468, T=0.532	0.197205	0.692967	0.497095	0.2313	0.14-0.32	3e-07	75382542	15
rs7176022	Systolic blood pressure	rs8034281	C=0.588, T=0.412	0.241511	0.601721		0.2928	0.22-0.36	1e-15	75384227	15
rs7176022	Diastolic blood pressure	rs12148555	C=0.585, T=0.415	0.236953	0.599692		0.2256	0.18-0.27	1e-25	75395475	15
rs7176022	Hay fever and/or eczema	rs4381563	A=0.372, T=0.628	0.203059	0.507545	0.6665	1.0381	1.03-1.05	3e-09	75400779	15
rs7176022	Eczema	rs4886656	A=0.371, G=0.629	0.204551	0.508323			NA	2e-11	75403134	15
rs7176022	Cortical surface area	rs11072525	A=0.686, G=0.314	0.188753	0.438471	0.2748		NA	6e-12	75419110	15
rs7176022	Vertex-wise sulcal depth	rs11072525	A=0.686, G=0.314	0.188753	0.438471	0.31	8.1	NA	6e-16	75419110	15
rs7176022	Vertex-wise cortical surface area	rs11072525	A=0.686, G=0.314	0.188753	0.438471	0.31	6.33	NA	3e-10	75419110	15
rs7176022	Hemoglobin concentration	rs1602360	A=0.687, G=0.313	0.186359	0.436688	0.2763	0.023	NA	9e-10	75420761	15
rs7176022	Hemoglobin levels	rs10775208	C=0.687, T=0.313	0.186359	0.436688		0.015	NA	1e-10	75421474	15
rs7176022	Heel bone mineral density	rs7172205	A=0.3, G=0.7	0.160139	0.417296			NA	7e-11	75424335	15
rs7176022	Systemic lupus erythematosus and Systemic sclerosis	rs7172677	A=0.301, C=0.699	0.158656	0.414379		1.207	NA	3e-08	75424593	15
rs7176022	Heel bone mineral density	rs11072526	C=0.703, T=0.297	0.157163	0.416354		0.014357	0.0097-0.0191	6e-11	75432517	15
rs7176022	Non-albumin protein levels	rs58201389	A=0.639, G=0.361	0.180264	0.467078		0.0193	0.014-0.025	4e-13	75446835	15
rs7176022	Hematocrit	rs4886669	C=0.366, T=0.634	0.169621	0.457974	0.67342	0.0211241	0.016-0.026	4e-19	75448181	15
rs7176022	Hemoglobin	rs4886669	C=0.366, T=0.634	0.169621	0.457974	0.67339	0.0209855	0.016-0.026	7e-19	75448181	15
rs77992281	Myocardial infarction	rs8037798	G=0.258, T=0.742	0.12559	0.45749	0.233044	1.05	1.03-1.07	4e-08	75240030	15
rs77992281	Systemic lupus erythematosus	rs2289583	A=0.313, C=0.687	0.121541	0.514713		1.18	NA	6e-10	75311036	15
rs77992281	Systemic lupus erythematosus	rs2289583	A=0.313, C=0.687	0.121541	0.514713		1.19	1.14–1.24	6e-15	75311036	15
rs77992281	Systemic lupus erythematosus	rs2289583	A=0.313, C=0.687	0.121541	0.514713	0.291	1.2	NA	9e-09	75311036	15
rs77992281	Coffee consumption (cups per day)	rs12917120	C=0.626, T=0.374	0.102613	0.541142	0.665	0.053	NA	2e-17	75329091	15
rs77992281	Body mass index	rs1108059	A=0.667, C=0.333	0.123661	0.54333		0.0092	0.0061-0.0123	9e-09	75338890	15
rs77992281	Serum total protein level	rs56936958	A=0.331, C=0.669	0.129385	0.553278		0.0155	0.01-0.021	2e-08	75352658	15
rs77992281	Lymphocyte count	rs12148425	C=0.326, T=0.674	0.133914	0.556573	0.294472	0.0145476	0.0098-0.0193	2e-09	75354972	15
rs77992281	Apolipoprotein A1 levels	rs34180494	A=0.689, C=0.311	0.144084	0.557828	0.726235	0.0127805	0.0085-0.0171	6e-09	75370012	15
rs77992281	Hay fever and/or eczema	rs4381563	A=0.372, T=0.628	0.107583	0.551742	0.6665	1.0381	1.03-1.05	3e-09	75400779	15
rs77992281	Eczema	rs4886656	A=0.371, G=0.629	0.10832	0.55245			NA	2e-11	75403134	15
rs77992281	Cortical surface area	rs11072525	A=0.686, G=0.314	0.15865	0.589422	0.2748		NA	6e-12	75419110	15
rs77992281	Vertex-wise sulcal depth	rs11072525	A=0.686, G=0.314	0.15865	0.589422	0.31	8.1	NA	6e-16	75419110	15
rs77992281	Vertex-wise cortical surface area	rs11072525	A=0.686, G=0.314	0.15865	0.589422	0.31	6.33	NA	3e-10	75419110	15
rs77992281	Hemoglobin concentration	rs1602360	A=0.687, G=0.313	0.159706	0.590016	0.2763	0.023	NA	9e-10	75420761	15
rs77992281	Hemoglobin levels	rs10775208	C=0.687, T=0.313	0.159706	0.590016		0.015	NA	1e-10	75421474	15
rs77992281	Heel bone mineral density	rs7172205	A=0.3, G=0.7	0.133695	0.523674			NA	7e-11	75424335	15
rs77992281	Systemic lupus erythematosus and Systemic sclerosis	rs7172677	A=0.301, C=0.699	0.13272	0.522997		1.207	NA	3e-08	75424593	15
rs77992281	Heel bone mineral density	rs11072526	C=0.703, T=0.297	0.13666	0.525695		0.014357	0.0097-0.0191	6e-11	75432517	15
rs77992281	Non-albumin protein levels	rs58201389	A=0.639, G=0.361	0.131315	0.595377		0.0193	0.014-0.025	4e-13	75446835	15
rs77992281	Hematocrit	rs4886669	C=0.366, T=0.634	0.13108	0.601268	0.67342	0.0211241	0.016-0.026	4e-19	75448181	15
rs77992281	Hemoglobin	rs4886669	C=0.366, T=0.634	0.13108	0.601268	0.67339	0.0209855	0.016-0.026	7e-19	75448181	15
rs77992281	Testosterone levels	rs12708515	C=0.624, G=0.376	0.130703	0.613332		5.635	NA	2e-08	75454879	15
rs77992281	Testosterone levels	rs12708515	C=0.624, G=0.376	0.130703	0.613332	0.362337	0.0192603	0.013-0.026	2e-08	75454879	15
rs77992281	Total testosterone levels	rs12708515	C=0.624, G=0.376	0.130703	0.613332	0.364201	0.0213711	0.016-0.027	2e-14	75454879	15
rs77992281	Total testosterone levels	rs2201003	A=0.377, G=0.623	0.129889	0.612715	0.363874	0.00800069	0.0054-0.0106	7e-10	75463144	15
rs77992281	Height	rs11853141	C=0.565, T=0.435	0.15074	0.745528	0.4355	0.0138	0.012-0.015	3e-74	75632867	15
rs77992281	Hip circumference adjusted for BMI	rs4886718	A=0.482, C=0.518	0.18654	0.911223		0.0170136	0.011-0.023	3e-08	75915137	15
rs62007822	Cognitive performance (MTAG)	rs61331678	C=0.424, G=0.576	0.184682	0.745521	0.4315	0.0126	0.0081-0.0171	5e-08	77995949	15
rs62007822	Leisure sedentary behaviour (television watching)	rs61331678	C=0.424, G=0.576	0.184682	0.745521		0.0150461	0.011-0.019	6e-12	77995949	15
rs62007822	Neuroticism	rs11072662	A=0.491, G=0.509	0.141543	0.773729	0.4802	7.141	NA	9e-13	77999436	15
rs62007822	Noncognitive aspects of educational attainment	rs62009152	C=0.22, T=0.78	0.565219	0.805829	0.219682	0.0479548	0.031-0.065	1e-08	78001011	15
rs62007822	Smoking initiation	rs55858810	G=0.491, T=0.509	0.141543	0.773729	0.493	0.00676	0.0052-0.0083	1e-16	78004230	15
rs62007822	Depressed affect	rs7175083	C=0.51, T=0.49	0.140814	0.77327		0.01467	0.01-0.019	2e-10	78006842	15
rs62007822	Educational attainment (MTAG)	rs56391344	A=0.219, G=0.781	0.56886	0.806076	0.2526	0.014	0.011-0.017	1e-20	78006899	15
rs62007822	Educational attainment (years of education)	rs56391344	A=0.219, G=0.781	0.56886	0.806076	0.2526	0.0148	0.012-0.018	7e-20	78006899	15
rs62007822	Household income (MTAG)	rs4076457	C=0.782, T=0.218	0.58174	0.812778	0.2511	0.0130441	0.0085-0.0176	2e-08	78007213	15
rs62007822	Educational attainment (years of education)	rs4076457	C=0.782, T=0.218	0.58174	0.812778	0.2538	0.0148086	NA	9e-09	78007213	15
rs62007822	Educational attainment	rs4076457	C=0.782, T=0.218	0.58174	0.812778	0.2514	0.0122215	0.0099-0.0146	4e-24	78007213	15
rs62007822	OTU97_17 (Parabacteroides) prevalence	rs4477663	C=0.489, T=0.511	0.147676	0.793463		0.178426	0.1-0.25	3e-06	78007254	15
rs62007822	Body mass index	rs11855853	C=0.779, T=0.221	0.589046	0.825023		0.0189	0.014-0.024	4e-13	78012618	15
rs62007822	Weight	rs11855853	C=0.779, T=0.221	0.589046	0.825023		0.0135	0.009-0.018	4e-09	78012618	15
rs62007822	Body mass index	rs11855853	C=0.779, T=0.221	0.589046	0.825023		0.0119	0.0086-0.0152	8e-12	78012618	15
rs62007822	Body mass index	rs11855853	C=0.779, T=0.221	0.589046	0.825023			NA	5e-14	78012618	15
rs62007822	Body mass index	rs11856579	A=0.22, G=0.78	0.592786	0.825246	0.2608	0.0161	0.012-0.02	1e-16	78012688	15
rs62007822	Body mass index	rs11856579	A=0.22, G=0.78	0.592786	0.825246	0.2608	0.0161	0.012-0.02	1e-16	78012688	15
rs62007822	Adult body size	rs11856579	A=0.22, G=0.78	0.592786	0.825246	0.732386	0.00917954	0.0061-0.0122	3e-09	78012688	15
rs62007822	Educational attainment (years of education)	rs11856579	A=0.22, G=0.78	0.592786	0.825246	0.2617	0.0148	0.012-0.018	3e-20	78012688	15
rs62007822	C-reactive protein levels (MTAG)	rs11856579	A=0.22, G=0.78	0.592786	0.825246		0.01276	0.0083-0.0172	2e-08	78012688	15
rs62007822	Body mass index (MTAG)	rs11856579	A=0.22, G=0.78	0.592786	0.825246		0.01595	0.012-0.02	2e-16	78012688	15
rs62007822	Household income (MTAG)	rs12915704	G=0.549, T=0.451	0.12142	0.776176	0.4426	0.0120455	0.0081-0.016	3e-09	78015203	15
rs62007822	Neuroticism	rs4360891	C=0.489, T=0.511	0.147676	0.793463		6.697	NA	2e-11	78018854	15
rs62007822	Alzheimer's disease or educational attainment (pleiotropy)	rs4468571	A=0.577, G=0.423	0.198965	0.77224	0.5765	37.2224	NA	2e-07	78020132	15
rs62007822	Cognitive ability, years of educational attainment or schizophrenia (pleiotropy)	rs4468571	A=0.577, G=0.423	0.198965	0.77224		0.0131172	0.0091-0.0171	1e-10	78020132	15
rs62007822	Leisure screen time	rs56151256	A=0.792, C=0.208	0.518659	0.745003	0.25	0.029	0.021-0.037	1e-10	78024806	15
rs62007822	Smoking initiation (ever regular vs never regular)	rs62007780	G=0.59, T=0.41	0.156902	0.666412	0.416	0.0159133	0.011-0.021	7e-10	78025464	15
rs62007822	Smoking initiation (ever regular vs never regular) (MTAG)	rs62007780	G=0.59, T=0.41	0.156902	0.666412	0.416	0.00705532	0.0049-0.0092	1e-10	78025464	15
rs62007822	Smoking initiation	rs62007780	G=0.59, T=0.41	0.156902	0.666412	0.415	0.00931	0.0076-0.011	3e-26	78025464	15
rs62007822	Smoking initiation	rs62007780	G=0.59, T=0.41	0.156902	0.666412	0.399	0.009	0.0075-0.0105	6e-30	78025464	15
rs62007822	Neuroticism conditioned on Townsend deprivation index (multi-trait conditioning and joint analysis)	rs62007781	A=0.412, G=0.588	0.155092	0.665285			NA	1e-10	78026601	15
rs62007822	Leucine-rich repeat and immunoglobulin-like domain-containing nogo receptor-interacting protein 1 levels	rs4886904	C=0.588, T=0.412	0.155092	0.665285	0.42	0.094	0.069-0.119	2e-12	78027178	15
rs62007822	Educational attainment (years of education)	rs12438542	C=0.575, G=0.425	0.19695	0.771452			NA	2e-11	78029536	15
rs62007822	Predicted visceral adipose tissue	rs62007782	A=0.219, G=0.781	0.60594	0.831933	0.2659	0.0174097	0.012-0.023	5e-10	78029797	15
rs62007822	Neuroticism conditioned on highest math class (multi-trait conditioning and joint analysis)	rs11633354	C=0.503, T=0.497	0.178148	0.857737			NA	4e-10	78032357	15
rs62007822	Neuroticism conditioned on average household income before tax (multi-trait conditioning and joint analysis)	rs11633354	C=0.503, T=0.497	0.178148	0.857737			NA	1e-08	78032357	15
rs62007822	Neuroticism conditioned on educational attainment (multi-trait conditioning and joint analysis)	rs11633354	C=0.503, T=0.497	0.178148	0.857737			NA	2e-09	78032357	15
rs62007822	Neuroticism conditioned on self-rated math ability (multi-trait conditioning and joint analysis)	rs11633354	C=0.503, T=0.497	0.178148	0.857737			NA	5e-10	78032357	15
rs62007822	Neuroticism conditioned on cognitive performance (multi-trait conditioning and joint analysis)	rs11633354	C=0.503, T=0.497	0.178148	0.857737			NA	1e-10	78032357	15
rs62007822	Well-being spectrum (multivariate analysis)	rs11633354	C=0.503, T=0.497	0.178148	0.857737	0.514257	0.00603463	0.0042-0.0078	5e-11	78032357	15
rs62007822	Neuroticism	rs11633354	C=0.503, T=0.497	0.178148	0.857737			NA	2e-09	78032357	15
rs62007822	Neuroticism	rs12903563	C=0.503, T=0.497	0.178148	0.857737	0.51759	0.032663	0.022-0.044	5e-09	78033735	15
rs62007822	Neuroticism	rs12903563	C=0.503, T=0.497	0.178148	0.857737	0.4798	0.01176	0.008-0.0155	1e-09	78033735	15
rs62007822	Neuroticism	rs12903563	C=0.503, T=0.497	0.178148	0.857737	0.497	0.0197738	0.013-0.027	3e-08	78033735	15
rs62007822	Neuroticism (MTAG)	rs12903563	C=0.503, T=0.497	0.178148	0.857737	0.5182	0.0164	0.011-0.022	1e-08	78033735	15
rs62007822	General factor of neuroticism	rs12903563	C=0.503, T=0.497	0.178148	0.857737		0.0096037	0.0062-0.013	3e-08	78033735	15
rs62007822	Household income (MTAG)	rs3935685	C=0.432, T=0.568	0.217363	0.822038	0.4445	0.0144867	0.01-0.018	1e-12	78034268	15
rs62007822	Intelligence (MTAG)	rs3935685	C=0.432, T=0.568	0.217363	0.822038		0.0160794	0.01-0.022	4e-08	78034268	15
rs62007822	Educational attainment	rs3935685	C=0.432, T=0.568	0.217363	0.822038			NA	2e-13	78034268	15
rs62007822	Highest math class taken (MTAG)	rs3935685	C=0.432, T=0.568	0.217363	0.822038	0.5593	0.0133	0.01-0.0166	1e-15	78034268	15
rs62007822	Height	rs3935685	C=0.432, T=0.568	0.217363	0.822038	0.4196	0.0037	0.0025-0.0049	5e-09	78034268	15
rs62007822	Highest math class taken	rs62007784	C=0.568, T=0.432	0.217363	0.822038	0.5592	0.0148	0.01-0.019	9e-11	78034703	15
rs62007822	Drinks usually with meals in current drinkers (yes vs no) (UKB data field 1618)	rs62007820	A=0.247, G=0.753	0.748982	1	0.709396	0.0192374	0.012-0.026	2e-08	78060786	15
rs62007822	Red blood cell count	rs62007820	A=0.247, G=0.753	0.748982	1			NA	5e-08	78060786	15
rs62007822	Neuroticism	rs8035460	G=0.407, T=0.593	0.167881	1		5.487	NA	4e-08	78064664	15
rs62007822	Externalizing behaviour (multivariate analysis)	rs72730718	C=0.952, T=0.048	0.204466	1	0.929	0.018	0.012-0.024	4e-11	78064911	15
rs62007822	Depressive symptoms (MTAG)	rs7170398	C=0.594, T=0.406	0.167191	1			NA	3e-08	78067633	15
rs62007822	Depressive symptoms	rs7170398	C=0.594, T=0.406	0.167191	1			NA	2e-08	78067633	15
rs62007822	Depression	rs7170398	C=0.594, T=0.406	0.167191	1		5.618	NA	2e-08	78067633	15
rs62007822	Neuroticism	rs7170398	C=0.594, T=0.406	0.167191	1	0.39983	0.0098926	0.007-0.0128	4e-11	78067633	15
rs62007822	Life satisfaction	rs7170398	C=0.594, T=0.406	0.167191	1	0.39983	0.00805164	0.0056-0.0105	2e-10	78067633	15
rs62007822	Depressive symptoms	rs7170398	C=0.594, T=0.406	0.167191	1	0.39983	0.00630682	0.0044-0.0082	4e-11	78067633	15
rs62007822	Smoking initiation	rs61246633	A=0.078, G=0.922	0.206828	0.77653	0.0961	0.0123	0.0094-0.0152	7e-17	78096433	15
rs2627316	Smoking initiation	rs11632439	A=0.552, G=0.448	0.763939	0.897113	0.465	0.00717	0.0055-0.0089	1e-16	80987012	15
rs2627316	Insomnia	rs11632439	A=0.552, G=0.448	0.763939	0.897113		0.005	0.003-0.007	6e-09	80987012	15
rs2627316	Predicted visceral adipose tissue	rs7165759	A=0.279, G=0.721	0.277876	0.915128	0.2981	0.0174963	0.012-0.023	1e-10	80988600	15
rs2627316	Hand grip strength	rs7165759	A=0.279, G=0.721	0.277876	0.915128	0.2981	0.002	0.0014-0.0026	1e-13	80988600	15
rs2627316	Hand grip strength	rs7165759	A=0.279, G=0.721	0.277876	0.915128	0.3	0.002	0.0014-0.0026	1e-11	80988600	15
rs2627316	Body mass index	rs7165759	A=0.279, G=0.721	0.277876	0.915128		0.0155	0.011-0.02	6e-12	80988600	15
rs2627316	Body mass index	rs34769775	C=0.721, T=0.279	0.277876	0.915128			NA	9e-14	80989172	15
rs2627316	Body mass index	rs34769775	C=0.721, T=0.279	0.277876	0.915128			NA	7e-14	80989172	15
rs2627316	Adult body size	rs34994596	C=0.278, T=0.722	0.276322	0.914825	0.702696	0.0111514	0.0082-0.0141	1e-13	80991447	15
rs2627316	Insomnia	rs117422098	C=0.852, T=0.148	0.13613	0.956347		0.008	0.006-0.01	6e-10	80993198	15
rs2627316	Body mass index	rs12914623	C=0.245, G=0.755	0.217242	0.885425	0.2722	0.0159	0.012-0.02	2e-16	80993570	15
rs2627316	Body mass index	rs12914623	C=0.245, G=0.755	0.217242	0.885425		0.0148	0.011-0.018	1e-17	80993570	15
rs2627316	Atrial fibrillation	rs2759301	A=0.44, G=0.56	0.866006	0.970671	0.454	1.04	1.03-1.05	9e-09	80994288	15
rs2627316	Weight	rs2759301	A=0.44, G=0.56	0.866006	0.970671		0.0139	0.01-0.018	8e-13	80994288	15
rs2627316	Body surface area	rs2759301	A=0.44, G=0.56	0.866006	0.970671		0.00249713	0.0017-0.0033	7e-10	80994288	15
rs2627316	Mean arterial pressure	rs2759301	A=0.44, G=0.56	0.866006	0.970671		0.0166	0.012-0.021	2e-14	80994288	15
rs2627316	Endometriosis (MTAG)	rs78884292	A=0.129, C=0.871	0.122843	0.983322		0.0208986	0.014-0.028	2e-08	81002463	15
rs2627316	Body mass index	rs57783949	G=0.786, T=0.214	0.152066	0.8084			NA	4e-08	81002856	15
rs2627316	Appendicular lean mass	rs7177344	C=0.704, T=0.296	0.267596	0.861765	0.2607	0.0165	0.012-0.021	3e-14	81004677	15
rs2627316	Body mass index	rs2759315	A=0.436, C=0.564	0.896773	0.995772		0.018	NA	5e-11	81009646	15
rs2627316	Systolic blood pressure	rs2062316	A=0.564, G=0.436	0.896773	0.995772		0.0173	0.013-0.021	8e-16	81010249	15
rs2627316	Systolic blood pressure	rs2062316	A=0.564, G=0.436	0.896773	0.995772			NA	4e-24	81010249	15
rs2627316	Educational attainment	rs7171941	A=0.496, G=0.504	0.687146	0.888815	0.5025	0.00664238	0.0046-0.0087	2e-10	81011226	15
rs2627316	Systolic blood pressure	rs35199222	A=0.435, G=0.565	0.893138	0.995762	0.45	0.322	0.22-0.42	5e-12	81013037	15
rs2627316	Medication use (diuretics)	rs2627308	A=0.456, C=0.544	0.956544	0.987869		0.0533	0.039-0.068	6e-13	81015427	15
rs2627316	Cardiovascular disease	rs2627308	A=0.456, C=0.544	0.956544	0.987869			NA	1e-15	81015427	15
rs2627316	Pulse pressure	rs2759308	A=0.461, G=0.539	0.937021	0.967998		0.145	NA	3e-08	81016227	15
rs2627316	Diastolic blood pressure	rs2759308	A=0.461, G=0.539	0.937021	0.967998		0.136	NA	9e-09	81016227	15
rs2627316	Diastolic blood pressure	rs2759308	A=0.461, G=0.539	0.937021	0.967998		0.178	NA	5e-06	81016227	15
rs2627316	Systolic blood pressure	rs2759308	A=0.461, G=0.539	0.937021	0.967998		0.276	NA	1e-12	81016227	15
rs2627316	Systolic blood pressure	rs2759308	A=0.461, G=0.539	0.937021	0.967998		0.291	NA	2e-07	81016227	15
rs2627316	Systolic blood pressure	rs2759308	A=0.461, G=0.539	0.937021	0.967998		0.31	NA	3e-07	81016227	15
rs2627316	Medication use (agents acting on the renin-angiotensin system)	rs7174222	C=0.545, T=0.455	0.9605	0.991895	0.468424	0.0370731	0.025-0.049	1e-09	81018543	15
rs2627316	Medication use (calcium channel blockers)	rs7174222	C=0.545, T=0.455	0.9605	0.991895	0.468408	0.0653578	0.05-0.081	6e-16	81018543	15
rs2627316	Medication use (diuretics)	rs7174222	C=0.545, T=0.455	0.9605	0.991895	0.467487	0.0549325	0.039-0.07	4e-12	81018543	15
rs2627316	Hypertension	rs7174250	C=0.545, T=0.455	0.9605	0.991895	0.462931	1.08	NA	4e-08	81018587	15
rs2627316	Medication use (agents acting on the renin-angiotensin system)	rs7174250	C=0.545, T=0.455	0.9605	0.991895		0.037	0.026-0.048	9e-11	81018587	15
rs2627316	Medication use (calcium channel blockers)	rs4778848	A=0.456, C=0.544	0.964391	0.991912		0.0645	0.05-0.079	5e-19	81019572	15
rs2627316	Cryptic phenotype that captures autosomal dominant polycystic kidney disease severity	rs2627323	C=0.543, T=0.457	0.960435	0.987895		0.008	0.0057-0.0103	3e-12	81021383	15
rs2627316	Migraine	rs12708529	A=0.759, G=0.241	0.238224	0.937286	0.72977	1.0364	1.02-1.05	8e-10	81022364	15
rs2627316	Systolic blood pressure x low social support interaction (2df test)	rs12917526	C=0.52, G=0.48	0.741709	0.968578			NA	1e-08	81025457	15
rs2627316	Externalizing behaviour (multivariate analysis)	rs7167767	A=0.666, G=0.334	0.391414	0.954831	0.347	0.008	0.006-0.01	3e-10	81025755	15
rs2627316	Smoking initiation	rs7167767	A=0.666, G=0.334	0.391414	0.954831	0.667	0.00653	0.0049-0.0081	1e-16	81025755	15
rs2627316	Schizophrenia	rs2627320	A=0.787, G=0.213	0.231317	1	0.166	0.95571	0.94-0.98	4e-06	81027422	15
rs2627316	Systolic blood pressure	rs11634851	C=0.546, G=0.454	0.972356	1	0.461	0.316	0.23-0.4	5e-14	81028965	15
rs2627316	Systolic blood pressure	rs11634851	C=0.546, G=0.454	0.972356	1	0.461	0.36	0.22-0.5	5e-07	81028965	15
rs2627316	Cerebellum cortex volume change rate x age interaction (2df)	rs11638879	C=0.544, T=0.456	0.964391	0.991912	0.464		NA	6e-06	81030214	15
rs2627316	Mean arterial pressure x low social support interaction (2df test)	rs11638879	C=0.544, T=0.456	0.964391	0.991912			NA	3e-08	81030214	15
rs2627316	Height	rs8025914	C=0.146, T=0.854	0.146502	1	0.1278	0.0065	0.0047-0.0083	3e-12	81034473	15
rs2627316	Medication use for hypertension (number of purchases)	rs2627319	C=0.544, T=0.456	0.964391	0.991912		0.014346	0.012-0.017	3e-24	81040330	15
rs2627316	Diastolic blood pressure	rs2627316	A=0.539, G=0.461	1	1		0.1609	0.12-0.2	1e-14	81042816	15
rs2627316	Systolic blood pressure	rs2627316	A=0.539, G=0.461	1	1		0.3241	0.25-0.39	1e-19	81042816	15
rs2627316	Pulse pressure	rs2627316	A=0.539, G=0.461	1	1		0.1488	0.1-0.2	2e-09	81042816	15
rs2627316	Pulse pressure	rs2627316	A=0.539, G=0.461	1	1		0.0116	0.0077-0.0155	1e-08	81042816	15
rs2627316	Schizophrenia	rs11072940	A=0.11, C=0.89	0.106174	1	0.863	0.95323	0.93-0.97	3e-06	81047829	15
rs2627316	Waist-hip ratio	rs12593088	A=0.276, G=0.724	0.273228	0.914212	0.3106	0.0128	0.0091-0.0165	5e-12	81058640	15
rs2627316	Body mass index	rs12593036	A=0.724, G=0.276	0.273228	0.914212	0.6914	0.0147	0.011-0.018	2e-15	81058652	15
rs2627316	Body mass index	rs12593036	A=0.724, G=0.276	0.273228	0.914212	0.687492	0.0182677	NA	2e-08	81058652	15
rs2627316	Body mass index (MTAG)	rs12593036	A=0.724, G=0.276	0.273228	0.914212		0.013944	0.01-0.018	3e-14	81058652	15
rs11259905	Lung function (FEV1)	rs12903359	A=0.426, G=0.574	0.143418	0.913149	0.479	8.889	NA	6e-19	83502787	15
rs11259905	Educational attainment	rs4778691	A=0.471, T=0.529	0.162422	0.887706	0.483	0.00722358	0.0052-0.0093	5e-12	83508278	15
rs11259905	General cognitive ability	rs11635618	G=0.541, T=0.459	0.153802	0.884789		4.617	-	4e-06	83508931	15
rs11259905	Lung function (FVC)	rs7182990	A=0.487, G=0.513	0.174544	0.891372			NA	9e-14	83514599	15
rs11259905	Schizophrenia	rs2055891	A=0.809, G=0.191	0.516027	0.725362	0.777	1.05253	1.03-1.07	1e-07	83523163	15
rs11259905	Lung function (FEV1/FVC)	rs2667376	C=0.672, T=0.328	0.105761	0.967741			NA	7e-09	83528843	15
rs11259905	Bipolar disorder	rs62011709	A=0.22, T=0.78	0.673106	0.905072	0.747	1.06418	1.04-1.09	1e-08	83531774	15
rs11259905	Principal component-derived dietary pattern 8	rs58396076	G=0.813, T=0.187	0.807871	0.901755	0.788264	0.0200851	0.013-0.027	2e-08	83661795	15
rs11259905	Chronic obstructive pulmonary disease	rs4842860	A=0.382, G=0.618	0.109406	0.875248	0.38	1.05	1.03-1.07	4e-07	83680287	15
rs11259905	Chronic obstructive pulmonary disease	rs17361375	A=0.192, G=0.808	0.839175	0.927982	0.79	1.06	1.04-1.09	4e-07	83680329	15
rs11259905	Chronic obstructive pulmonary disease	rs7181169	C=0.435, T=0.565	0.256701	0.925032	0.56	1.06	NA	8e-09	83693513	15
rs11259905	General cognitive ability	rs7177462	A=0.261, G=0.739	0.571984	0.935525		4.742	-	2e-06	83732905	15
rs11259905	Basophil count	rs7166645	A=0.399, G=0.601	0.301619	0.929617	0.386985	0.0143237	0.0099-0.0188	3e-10	83740277	15
rs11259905	Basophil percentage of white cells	rs7166645	A=0.399, G=0.601	0.301619	0.929617	0.386983	0.0135929	0.0091-0.0181	3e-09	83740277	15
rs11259905	Lymphocyte count	rs1075619	C=0.199, T=0.801	0.920004	0.993396	0.220768	0.0198804	0.015-0.025	1e-13	83781474	15
rs11259905	Diastolic blood pressure	rs2034618	C=0.801, T=0.199	0.932277	1		0.188	NA	2e-11	83799632	15
rs11259905	Diastolic blood pressure	rs2034618	C=0.801, T=0.199	0.932277	1		0.192	NA	5e-06	83799632	15
rs11259905	Sleep apnea syndrome	rs11852496	C=0.203, T=0.797	0.909461	1		0.01918	0.01-0.028	2e-06	83817559	15
rs11259905	Smoking initiation	rs60344060	G=0.197, T=0.803	0.931634	0.993412	0.22	0.0115	0.0096-0.0134	3e-32	83854762	15
rs11259905	Age at menopause	rs8027193	G=0.728, T=0.272	0.618017	1	0.24	0.08	NA	1e-08	83879618	15
rs11259905	Age at menopause	rs8027193	G=0.728, T=0.272	0.618017	1	0.24	0.08	NA	8e-08	83879618	15
rs11259905	Lymphocyte count	rs4402530	G=0.802, T=0.198	0.938124	1	0.224217	0.017603	0.013-0.022	6e-14	83883540	15
rs11259905	Lymphocyte count	rs4402530	G=0.802, T=0.198	0.938124	1	0.207335		NA	2e-12	83883540	15
rs11259905	Smoking initiation	rs7167340	C=0.803, T=0.197	0.931634	0.993412	0.223	0.0118	0.0099-0.0137	1e-33	83888602	15
rs11259905	Smoking initiation (ever regular vs never regular)	rs12442563	G=0.803, T=0.197	0.931634	0.993412	0.223	0.0232296	0.017-0.029	3e-14	83893243	15
rs11259905	Smoking initiation (ever regular vs never regular) (MTAG)	rs12442563	G=0.803, T=0.197	0.931634	0.993412	0.223	0.0108948	0.0084-0.0134	4e-17	83893243	15
rs11259905	Smoking initiation	rs12442563	G=0.803, T=0.197	0.931634	0.993412	0.222	0.0123	0.01-0.014	5e-32	83893243	15
rs11259905	Smoking initiation	rs12442563	G=0.803, T=0.197	0.931634	0.993412	0.219	0.0119	0.01-0.0138	6e-34	83893243	15
rs11259905	Smoking initiation	rs145261450	A=0.198, C=0.802	0.938124	1	0.226	0.0113	0.0094-0.0132	3e-31	83898888	15
rs11259905	General cognitive ability	rs4386103	C=0.768, T=0.232	0.491565	0.800311		4.984	-	6e-07	83917074	15
rs11259905	Externalizing behaviour (multivariate analysis)	rs113930428	A=0.902, T=0.098	0.471833	1	0.88	0.013	0.0091-0.0169	9e-12	83952138	15
rs11259905	Hair color	rs8042597	A=0.74, G=0.26	0.638254	0.985692			NA	1e-20	83954584	15
rs11259905	Hip circumference adjusted for BMI	rs55893521	A=0.803, G=0.197	0.907086	0.980237		0.0198581	0.013-0.027	9e-09	83955536	15
rs11259905	Blond vs. brown/black hair color	rs8033380	C=0.263, T=0.737	0.610224	0.971267	0.2779	1.07	NA	1e-14	83957217	15
rs11259905	Smoking initiation	rs62025923	C=0.193, T=0.807	0.857387	0.941004		0.972	NA	6e-11	83977166	15
rs11259905	Hip circumference adjusted for BMI	rs12441893	A=0.74, G=0.26	0.397846	0.778219		0.0178305	0.011-0.024	4e-08	84001389	15
rs11259905	Waist circumference adjusted for body mass index	rs75340848	A=0.122, G=0.878	0.320628	0.729707			NA	2e-10	84088975	15
rs11259905	Hip circumference adjusted for BMI	rs7359296	C=0.857, G=0.143	0.20921	0.53825		0.0227883	0.015-0.031	2e-08	84095982	15
rs11259905	Protein quantitative trait loci (liver)	rs10520580	A=0.084, G=0.916	0.235445	0.768219	0.09408	0.9296	NA	1e-08	84180207	15
rs12901069	Principal component-derived dietary pattern 40	rs2594340	A=0.598, G=0.402	0.561423	0.845893	0.384628	0.00928932	0.006-0.0125	2e-08	87507036	15
rs12901069	Venous thromboembolism	rs72755680	A=0.942, C=0.058	0.104281	0.94736		0.2041	0.1262-0.3302	9e-11	87509243	15
rs12901069	Loneliness	rs1897656	C=0.092, T=0.908	0.168881	0.934342		0.0771	0.044-0.111	7e-06	87530572	15
rs12901069	Loneliness (linear analysis)	rs1897656	C=0.092, T=0.908	0.168881	0.934342		0.212	0.12-0.3	7e-06	87530572	15
rs12901069	Height	rs12148333	C=0.427, T=0.573	0.239115	0.582243	0.5437	0.0036	0.0024-0.0048	2e-08	87675247	15
rs75570877	Colorectal cancer	rs16944613	A=0.242, G=0.758	0.164384	0.708547		1.343	NA	2e-06	91139098	15
rs75570877	Colorectal cancer	rs16944613	A=0.242, G=0.758	0.164384	0.708547		1.319	NA	1e-07	91139098	15
rs75570877	Eosinophil counts	rs5011652	C=0.754, G=0.246	0.153918	0.693059	0.758566	0.0208781	0.016-0.026	8e-16	91166608	15
rs75570877	Eosinophil percentage of white cells	rs5011652	C=0.754, G=0.246	0.153918	0.693059	0.758587	0.0199988	0.015-0.025	1e-14	91166608	15
rs75570877	Eosinophil counts	rs6496712	G=0.247, T=0.753	0.152917	0.692654		0.0135	0.0098-0.0172	1e-12	91173701	15
rs75570877	Inflammatory bowel disease	rs7165170	A=0.803, C=0.197	0.215532	0.711673	0.82	1.06704	NA	4e-07	91181489	15
rs75570877	Crohn's disease	rs7165170	A=0.803, C=0.197	0.215532	0.711673	0.82	1.07988	1.05-1.11	7e-07	91181489	15
rs75570877	Serum total protein level	rs12909526	G=0.763, T=0.237	0.144497	0.655291		0.0161	0.011-0.021	7e-11	91189024	15
rs75570877	Eosinophil counts	rs76758258	A=0.243, T=0.757	0.144656	0.666473	0.258372		NA	6e-17	91190935	15
rs75570877	Eosinophil counts	rs10083558	A=0.24, C=0.76	0.141555	0.653939			NA	2e-16	91202504	15
rs12917588	Diisocyanate-induced asthma	rs74874915	A=0.854, T=0.146	0.106061	0.458353	0.127	2.55	1.72-3.76	1e-06	91387379	15
rs12917588	Insomnia	rs34050628	C=0.877, T=0.123	0.513868	0.914456		0.008	0.006-0.01	8e-09	91398600	15
rs12917588	Coronary artery disease	rs4533264	C=0.38, T=0.62	0.129977	0.959696	0.2	1.14	1.09-1.19	5e-08	91431524	15
rs12917588	Parental longevity (father's age at death or father's attained age)	rs2677737	C=0.621, T=0.379	0.130545	0.95976			NA	1e-06	91441207	15
rs138682554	Systolic blood pressure	rs138682554	A=0.03, G=0.97	1	1	0.03	0.952	0.64-1.27	1e-09	91427692	15
rs138682554	White blood cell count	rs138682554	A=0.03, G=0.97	1	1			NA	1e-11	91427692	15
rs138682554	Neuropathic pain	rs4331318	C=0.953, T=0.047	0.103159	0.405561	0.948	0.853	0.799-0.909	2e-06	91582257	15
rs10775255	General cognitive ability	rs6496869	A=0.357, G=0.643	0.276681	0.812322		4.583	-	5e-06	92467322	15
rs10775255	Beta-sitosterol levels in elite athletes	rs12917237	C=0.46, T=0.54	0.713573	0.897312		0.316986	0.19-0.44	1e-06	92491158	15
rs10775255	Height	rs12910715	G=0.71, T=0.29	0.270952	0.936347	0.2821	0.0077	0.0063-0.0091	2e-29	92520334	15
rs12906962	Height	rs11638646	A=0.811, G=0.189	0.101688	0.908711	0.2345	0.0131	0.0082-0.018	3e-07	95309875	15
rs12906962	Heart rate response to exercise	rs12906962	C=0.346, T=0.654	1	1	0.680744	0.607292	0.43-0.78	2e-11	95312071	15
rs12906962	Heart rate response to exercise	rs12906962	C=0.346, T=0.654	1	1	0.68	0.475	0.35-0.6	4e-13	95312071	15
rs12906962	Heart rate response to recovery post exercise	rs12906962	C=0.346, T=0.654	1	1	0.68	0.341	0.23-0.45	5e-09	95312071	15
rs12906962	Diastolic blood pressure	rs12906962	C=0.346, T=0.654	1	1		0.16	NA	1e-10	95312071	15
rs12906962	Diastolic blood pressure	rs12906962	C=0.346, T=0.654	1	1	0.68	0.221	0.16-0.28	6e-14	95312071	15
rs12906962	Heart rate response to recovery post exercise (50 sec)	rs12906962	C=0.346, T=0.654	1	1	0.668602	0.0375035	0.025-0.05	3e-09	95312071	15
rs12906962	Heart rate increase in response to exercise	rs12906962	C=0.346, T=0.654	1	1	0.66858	0.0476183	0.035-0.06	3e-14	95312071	15
rs12906962	Medication use (beta blocking agents)	rs12906962	C=0.346, T=0.654	1	1	0.316545	0.0547084	0.037-0.072	1e-09	95312071	15
rs12906962	Systolic blood pressure	rs12906962	C=0.346, T=0.654	1	1	0.6175	0.2324	0.16-0.3	5e-11	95312071	15
rs12906962	Diastolic blood pressure	rs12906962	C=0.346, T=0.654	1	1		0.0185	0.014-0.023	2e-17	95312071	15
rs12906962	Mean arterial pressure	rs12906962	C=0.346, T=0.654	1	1		0.0152	0.011-0.019	4e-13	95312071	15
rs12906962	Medication use (beta blocking agents)	rs12906962	C=0.346, T=0.654	1	1		0.0438	0.029-0.058	2e-09	95312071	15
rs12906962	Medication use (calcium channel blockers)	rs12906962	C=0.346, T=0.654	1	1		0.0359	0.023-0.048	2e-08	95312071	15
rs12906962	Systolic blood pressure	rs12906962	C=0.346, T=0.654	1	1			NA	4e-14	95312071	15
rs12906962	Diastolic blood pressure	rs12911255	A=0.821, T=0.179	0.41204	1		0.2419	0.18-0.3	3e-16	95313064	15
rs12906962	Systolic blood pressure	rs12911255	A=0.821, T=0.179	0.41204	1		0.0155	0.01-0.021	1e-08	95313064	15
rs12906962	Response to mTOR inhibitor (rapamycin)	rs17664713	C=0.823, T=0.177	0.392632	0.982822		0.28	NA	5e-06	95318586	15
rs12906962	Stearic acid (18:0) levels	rs16949516	C=0.058, T=0.942	0.109664	0.97364		0.2015	NA	4e-06	95318767	15
rs12906962	Height	rs12441398	A=0.798, G=0.202	0.435775	0.954812	0.1696	0.0072	0.0056-0.0088	5e-18	95325488	15
rs1473429	Height	rs11638646	A=0.811, G=0.189	0.102229	0.656051	0.2345	0.0131	0.0082-0.018	3e-07	95309875	15
rs1473429	Diastolic blood pressure	rs12911255	A=0.821, T=0.179	0.19851	0.944991		0.2419	0.18-0.3	3e-16	95313064	15
rs1473429	Systolic blood pressure	rs12911255	A=0.821, T=0.179	0.19851	0.944991		0.0155	0.01-0.021	1e-08	95313064	15
rs1473429	Response to mTOR inhibitor (rapamycin)	rs17664713	C=0.823, T=0.177	0.21444	0.988875		0.28	NA	5e-06	95318586	15
rs1473429	Height	rs12441398	A=0.798, G=0.202	0.247914	0.98049	0.1696	0.0072	0.0056-0.0088	5e-18	95325488	15
rs1473429	Height	rs1375227	C=0.631, T=0.369	0.106901	0.42352	0.3644	0.0078	0.0066-0.009	7e-34	95370963	15
rs75812656	Diastolic blood pressure	rs12911255	A=0.821, T=0.179	0.127871	0.892537		0.2419	0.18-0.3	3e-16	95313064	15
rs75812656	Systolic blood pressure	rs12911255	A=0.821, T=0.179	0.127871	0.892537		0.0155	0.01-0.021	1e-08	95313064	15
rs75812656	Response to mTOR inhibitor (rapamycin)	rs17664713	C=0.823, T=0.177	0.129696	0.892796		0.28	NA	5e-06	95318586	15
rs75812656	Height	rs12441398	A=0.798, G=0.202	0.109467	0.889459	0.1696	0.0072	0.0056-0.0088	5e-18	95325488	15
rs183937301	Cognitive function (executive function) x major depressive disorder interaction (2df)	rs185555568	A=0.01, C=0.99	0.364049	1	0.02		NA	3e-10	95389211	15
rs4984497	Diastolic blood pressure	rs4984496	G=0.656, T=0.344	1	1	0.672388	0.1759	0.12-0.23	3e-09	96635898	15
rs4984497	Diastolic blood pressure	rs4984496	G=0.656, T=0.344	1	1		0.0166	0.012-0.021	2e-13	96635898	15
rs4984497	Mean arterial pressure	rs4984496	G=0.656, T=0.344	1	1		0.012	0.0077-0.0163	3e-08	96635898	15
rs4984497	Diastolic blood pressure	rs4984497	C=0.656, T=0.344	1	1		0.148	NA	5e-09	96635899	15
rs4984497	Diastolic blood pressure	rs7174546	A=0.352, G=0.648	0.939892	0.986622		0.1443	0.1-0.19	1e-10	96637569	15
rs4984497	Migraine	rs4984499	A=0.603, T=0.397	0.332351	0.645542	0.35	1.06	1.03-1.08	8e-06	96647793	15
rs4984497	Height	rs8038717	A=0.604, C=0.396	0.13826	0.634734	0.4086	0.004	0.0028-0.0052	1e-10	96650727	15
rs4606697	Systolic blood pressure	rs2581468	C=0.177, T=0.823	0.459781	0.962423	0.8093	0.2435	0.17-0.31	8e-12	100112468	15
rs4606697	Waist-hip ratio	rs11247113	A=0.458, C=0.542	0.116735	0.961941			NA	4e-09	100117315	15
rs4606697	Systolic blood pressure	rs4965529	A=0.168, C=0.832	0.440798	0.913264	0.1705	0.2497	0.19-0.31	1e-14	100145224	15
rs4606697	Mean arterial pressure	rs78350132	C=0.117, G=0.883	0.643095	0.894887		0.0159	0.01-0.021	1e-08	100200683	15
rs4606697	Systolic blood pressure	rs78350132	C=0.117, G=0.883	0.643095	0.894887			NA	8e-08	100200683	15
rs4606697	Lung function (FEV1)	rs28405185	A=0.213, C=0.787	0.374514	0.97381	0.228	8.781	NA	2e-18	100232237	15
rs45593734	Glycated hemoglobin levels	rs3752435	C=0.877, G=0.123	0.164346	0.471941	0.8273	0.0342	0.023-0.046	5e-09	324479	16
rs45593734	Body mass index (MTAG)	rs28365941	C=0.139, T=0.861	0.418571	0.702367		0.016926	0.011-0.023	2e-08	333138	16
rs45593734	Morning vs. evening chronotype	rs432925	C=0.291, G=0.709	0.463651	1			NA	6e-06	334580	16
rs45593734	Blood glucose levels	rs45530432	A=0.975, G=0.025	0.133752	1		0.0414	0.029-0.054	2e-10	337655	16
rs45593734	Adult body size	rs412243	C=0.35, T=0.65	0.295739	0.914012	0.621245	0.0104789	0.0077-0.0133	1e-13	339672	16
rs45593734	Smoking initiation	rs412243	C=0.35, T=0.65	0.295739	0.914012	0.341	0.00501	0.0034-0.0066	7e-10	339672	16
rs45593734	Cardiovascular disease	rs12928131	C=0.833, T=0.167	0.800885	0.91798			NA	8e-11	342771	16
rs45593734	Body mass index (MTAG)	rs214249	G=0.378, T=0.622	0.271548	0.930129		0.013884	0.01-0.017	1e-15	348687	16
rs45593734	Height	rs214246	A=0.549, G=0.451	0.196403	0.920762	0.380514	0.0149299	0.011-0.019	6e-13	349293	16
rs45593734	Height	rs214246	A=0.549, G=0.451	0.196403	0.920762		0.0226629	0.017-0.028	1e-14	349293	16
rs45593734	Height	rs214246	A=0.549, G=0.451	0.196403	0.920762	0.5197	0.0118	0.011-0.013	1e-75	349293	16
rs45593734	Body mass index	rs7200589	A=0.24, G=0.76	0.501005	0.910153	0.2623	0.014	0.01-0.018	4e-13	349331	16
rs45593734	Body mass index	rs7200589	A=0.24, G=0.76	0.501005	0.910153		0.0178	0.013-0.023	7e-14	349331	16
rs45593734	Height	rs7200589	A=0.24, G=0.76	0.501005	0.910153	0.2369	0.0117	0.0093-0.0141	8e-24	349331	16
rs45593734	Educational attainment	rs35700858	A=0.156, C=0.844	0.856376	0.939336	0.163	0.00900009	0.0062-0.0118	3e-10	350857	16
rs45593734	Systolic blood pressure	rs55705600	A=0.822, C=0.178	0.680314	0.879111	0.179619	0.282772	0.16-0.41	6e-06	373001	16
rs45593734	Waist circumference	rs55705600	A=0.822, C=0.178	0.680314	0.879111	0.179619	0.204588	0.12-0.28	5e-07	373001	16
rs45593734	Lumbar spine bone mineral density	rs9921222	C=0.578, T=0.422	0.112163	0.897084	0.48	0.04	NA	1e-16	375782	16
rs45593734	Bone mineral density (spine)	rs9921222	C=0.578, T=0.422	0.112163	0.897084	0.427	0.07	0.070-0.070	5e-08	375782	16
rs45593734	Heel bone mineral density	rs9921222	C=0.578, T=0.422	0.112163	0.897084	0.531097	0.0190403	0.015-0.023	9e-24	375782	16
rs45593734	Iron status biomarkers (ferritin levels)	rs9921222	C=0.578, T=0.422	0.112163	0.897084	0.492	0.025	0.018-0.032	1e-12	375782	16
rs45593734	Bone mineral density (spine)	rs9921222	C=0.578, T=0.422	0.112163	0.897084			NA	1e-08	375782	16
rs45593734	Lumbar spine bone mineral density (integral)	rs9921222	C=0.578, T=0.422	0.112163	0.897084	0.47	0.058	0.034-0.082	3e-06	375782	16
rs45593734	Lumbar spine bone mineral density (trabecular)	rs9921222	C=0.578, T=0.422	0.112163	0.897084	0.47	0.059	0.035-0.083	5e-07	375782	16
rs45593734	Height	rs9921222	C=0.578, T=0.422	0.112163	0.897084			NA	8e-19	375782	16
rs45593734	Body mass index	rs12597006	C=0.848, T=0.152	0.747463	0.891062		0.0361	0.023-0.049	4e-08	377090	16
rs45593734	Vertex-wise sulcal depth	rs10794639	A=0.579, G=0.421	0.111646	0.896842	0.42	6.62	NA	4e-11	377367	16
rs45593734	Osteoporosis	rs10794639	A=0.579, G=0.421	0.111646	0.896842		0.0686	0.044-0.093	3e-08	377367	16
rs45593734	Biological age (PhenoAge)	rs1057209	C=0.151, G=0.849	0.753601	0.898178	0.157	0.681	0.62-0.74	6e-120	381716	16
rs45593734	Biological age (PhenoAge)	rs7206286	A=0.494, G=0.506	0.104245	0.748553	0.34	0.285	0.24-0.33	1e-36	386179	16
rs45593734	Body mass index	rs11866815	C=0.758, T=0.242	0.402106	0.819835	0.2568	0.0153	0.012-0.019	2e-16	387867	16
rs45593734	Body mass index	rs11866815	C=0.758, T=0.242	0.402106	0.819835	0.754	0.016	0.0096-0.023/2	2e-06	387867	16
rs45593734	Body mass index	rs11866815	C=0.758, T=0.242	0.402106	0.819835	0.23651	0.0207959	NA	5e-11	387867	16
rs45593734	Body mass index	rs11866815	C=0.758, T=0.242	0.402106	0.819835	0.763	0.024	0.015-0.033/2	1e-07	387867	16
rs45593734	Body mass index	rs11866815	C=0.758, T=0.242	0.402106	0.819835	0.763	0.019	0.012-0.026/2	2e-07	387867	16
rs45593734	Body mass index	rs11866815	C=0.758, T=0.242	0.402106	0.819835		0.016	NA	2e-07	387867	16
rs45593734	Hemoglobin concentration	rs11866815	C=0.758, T=0.242	0.402106	0.819835	0.2053	0.1026	NA	3e-13	387867	16
rs45593734	Hemoglobin concentration	rs11866815	C=0.758, T=0.242	0.402106	0.819835	0.2037	0.1061	NA	5e-29	387867	16
rs45593734	Body mass index	rs11866815	C=0.758, T=0.242	0.402106	0.819835		0.0145	0.011-0.018	1e-17	387867	16
rs45593734	Bone mineral density (femoral neck)	rs8047501	A=0.532, G=0.468	0.126186	0.867337			NA	3e-10	392318	16
rs45593734	Total body bone mineral density	rs8047501	A=0.532, G=0.468	0.126186	0.867337	0.4946	0.0559	NA	7e-18	392318	16
rs45593734	Total body bone mineral density	rs8047501	A=0.532, G=0.468	0.126186	0.867337	0.4923	0.0524	NA	1e-18	392318	16
rs45593734	Predicted visceral adipose tissue	rs13331491	C=0.758, T=0.242	0.394113	0.811646	0.2561	0.0176388	0.012-0.023	6e-10	394343	16
rs45593734	Waist circumference	rs12926311	C=0.31, G=0.69	0.100432	0.486799	0.35585	0.190812	0.13-0.25	5e-09	406427	16
rs45593734	Body mass index	rs7201895	A=0.341, G=0.659	0.2314	0.792661			NA	1e-13	407723	16
rs45593734	Body mass index	rs7206329	A=0.663, G=0.337	0.236283	0.793904			NA	5e-14	407800	16
rs45593734	Height	rs1802752	A=0.165, G=0.835	0.527461	0.739648	0.1567	0.0082	0.0058-0.0106	8e-12	419154	16
rs45593734	CD3 on naive CD8+ T cell	rs12921174	C=0.412, T=0.588	0.111993	0.641136	0.20241	0.1937	0.13-0.26	1e-08	430304	16
rs45593734	CD3 on CD45RA+ CD4+ T cell	rs12921174	C=0.412, T=0.588	0.111993	0.641136	0.20218	0.2044	0.14-0.27	1e-09	430304	16
rs45593734	CD3 on Naive CD4+ T cell	rs2003830	C=0.587, G=0.413	0.111323	0.640529	0.20472	0.2093	0.14-0.27	4e-10	430469	16
rs4984832	Type 2 diabetes	rs742460	C=0.698, T=0.302	0.314132	0.816857			NA	2e-21	1405537	16
rs4984832	Height	rs7201572	C=0.694, T=0.306	0.378104	0.887801	0.3247	0.0058	0.0044-0.0072	1e-16	1482473	16
rs4984832	Resistance to COVID-19 infection (Exposed negative vs positive)	rs8054054	A=0.51, G=0.49	0.225149	0.504675			NA	1e-07	1488646	16
rs10903009	High light scatter reticulocyte count	rs4984815	C=0.915, T=0.085	0.139817	0.376294	0.891626	0.0230255	0.016-0.03	2e-10	1386728	16
rs10903009	High light scatter reticulocyte percentage of red cells	rs4984815	C=0.915, T=0.085	0.139817	0.376294	0.89163	0.0239776	0.017-0.031	3e-11	1386728	16
rs10903009	Reticulocyte count	rs4984815	C=0.915, T=0.085	0.139817	0.376294	0.891578	0.0220478	0.015-0.029	1e-09	1386728	16
rs10903009	Reticulocyte fraction of red cells	rs4984815	C=0.915, T=0.085	0.139817	0.376294	0.891579	0.0231891	0.016-0.03	2e-10	1386728	16
rs113610745	Insulin-like growth factor 1 levels	rs117903220	C=0.019, T=0.981	0.129021	0.66347		0.0631	0.044-0.082	1e-10	1585892	16
rs113610745	Plateletcrit	rs1178437	C=0.672, G=0.328	0.115862	0.927992	0.697966	0.0147569	0.0099-0.0196	2e-09	1831912	16
rs113610745	X-12556 levels	rs2235649	C=0.785, T=0.215	0.202363	0.917844	0.22	0.018	-0.012--0.024	2e-11	1837406	16
rs113610745	Insulin-like growth factors	rs1065656	C=0.324, G=0.676	0.118085	0.928416	0.68		NA	1e-11	1838836	16
rs113610745	Serum levels of protein IGFBP3	rs1065656	C=0.324, G=0.676	0.118085	0.928416	0.31		NA	9e-23	1838836	16
rs113610745	IGF-1 and IGFBP-3 levels (bivariate analysis)	rs1065656	C=0.324, G=0.676	0.118085	0.928416	0.31		NA	2e-21	1838836	16
rs113610745	Insulin-like growth factor-binding protein complex acid labile subunit levels	rs1065656	C=0.324, G=0.676	0.118085	0.928416	0.31	0.206	0.18-0.23	1e-51	1838836	16
rs113610745	Protein SET levels	rs3817902	C=0.679, T=0.321	0.119789	0.92873	0.31	0.102	0.075-0.129	8e-13	1843672	16
rs113610745	Calcium levels	rs2745205	C=0.322, G=0.678	0.119218	0.928625	0.6981	0.001306	0.00082-0.00179/	4e-08	1844226	16
rs113610745	Mean corpuscular hemoglobin	rs2256923	A=0.32, G=0.68	0.120364	0.928834	0.70141	0.0146104	0.0099-0.0193	1e-09	1844781	16
rs113610745	Educational attainment	rs238678	A=0.151, G=0.849	0.328139	0.943001	0.1483	0.00981712	0.0069-0.0127	3e-11	1872722	16
rs113610745	Insulin-like growth factor 1 levels	rs3743852	C=0.866, G=0.134	0.377705	0.944113		0.0355	0.029-0.042	7e-25	1877698	16
rs113610745	Hydroxyacylglutathione hydrolase, mitochondrial levels	rs7185299	C=0.866, T=0.134	0.377705	0.944113	0.14	0.272	0.23-0.31	1e-45	1879423	16
rs113610745	Mean corpuscular hemoglobin	rs238677	C=0.334, T=0.666	0.112626	0.927347		0.0133	0.0092-0.0174	2e-10	1883279	16
rs113610745	Cigarettes smoked per day	rs7187251	A=0.871, T=0.129	0.349664	0.888864	0.142	0.0139	0.0094-0.0184	2e-09	1902901	16
rs113610745	Threonine levels	rs1742425	A=0.195, G=0.805	0.2101	0.879809	0.7954	7.911	()	3e-15	1904524	16
rs113610745	Mean corpuscular hemoglobin	rs28460464	A=0.127, G=0.873	0.356141	0.889117			NA	4e-10	1912616	16
rs113610745	Mean corpuscular volume	rs391543	G=0.693, T=0.307	0.109652	0.860323	0.714698	0.013629	0.0096-0.0177	6e-11	1915583	16
rs113610745	Mean corpuscular volume	rs12719796	A=0.304, G=0.696	0.111359	0.860922		0.0123	0.0082-0.0164	7e-09	1921197	16
rs113610745	Glomerular filtration rate in chronic kidney disease	rs344364	A=0.271, G=0.729	0.176344	1	0.22	0.08	0.041-0.119	5e-06	1973516	16
rs17653749	Red cell distribution width	rs4305019	A=0.181, C=0.819	0.889989	0.952872			NA	1e-13	2033941	16
rs17653749	Red cell distribution width	rs1046495	C=0.181, T=0.819	0.889989	0.952872	0.810557	0.016825	0.012-0.022	3e-11	2036048	16
rs17653749	Waist circumference adjusted for body mass index	rs13334473	A=0.672, C=0.328	0.123547	0.517352			NA	2e-08	2121001	16
rs7185060	Height	rs13331781	C=0.218, T=0.782	0.339615	0.808762	0.2316	0.0101	0.0087-0.0115	1e-41	2045661	16
rs7185060	Systolic blood pressure	rs28590346	A=0.654, T=0.346	0.111495	0.638848		0.2565	0.18-0.34	2e-10	2080653	16
rs7185060	Diastolic blood pressure	rs28590346	A=0.654, T=0.346	0.111495	0.638848		0.2078	0.16-0.25	4e-19	2080653	16
rs3211995	Serum levels of protein NPW	rs112724384	A=0.227, G=0.773	0.100763	0.375765	0.171	0.51881	0.47-0.56	7e-115	2068571	16
rs3211995	Blood protein levels	rs112050738	C=0.774, G=0.226	0.10177	0.376566	0.833438	0.573747	0.51-0.63	1e-74	2068741	16
rs3211995	Neuropeptide W levels	rs12921264	A=0.226, G=0.774	0.10177	0.376566	0.22	0.495	0.47-0.52	3e-238	2070433	16
rs3211995	Platelet distribution width	rs12447809	G=0.793, T=0.207	0.767853	0.978265	0.191166	0.0226326	0.017-0.028	6e-15	2087460	16
rs3211995	Body mass index	rs3211995	A=0.173, G=0.827	1	1		0.0176	0.011-0.024	4e-08	2089006	16
rs3211995	Red blood cell count	rs3211995	A=0.173, G=0.827	1	1	0.159477	0.0181593	0.012-0.024	2e-09	2089006	16
rs3211995	Adult body size	rs2516726	C=0.233, T=0.767	0.580969	0.91762	0.772109	0.00990951	0.0067-0.0131	2e-09	2095065	16
rs3211995	Height	rs2516740	A=0.774, C=0.226	0.60529	0.91836	0.50717	0.0303	0.024-0.036	9e-23	2097110	16
rs3211995	Longevity	rs2516739	A=0.224, G=0.776	0.602684	0.911166			NA	1e-06	2097158	16
rs3211995	Body mass index	rs2516739	A=0.224, G=0.776	0.602684	0.911166		0.0136	0.01-0.017	2e-17	2097158	16
rs3211995	Body mass index (MTAG)	rs2516739	A=0.224, G=0.776	0.602684	0.911166		0.0156	0.012-0.02	1e-14	2097158	16
rs3211995	Body mass index	rs2516739	A=0.224, G=0.776	0.602684	0.911166			NA	2e-11	2097158	16
rs3211995	Major depressive disorder	rs8050755	C=0.138, T=0.862	0.24477	0.565059		0.11	0.071-0.149	9e-06	2119187	16
rs3211995	Peak expiratory flow	rs10960	C=0.197, T=0.803	0.46136	0.735248	0.816	6.061	NA	1e-09	2140680	16
rs3211995	Heel bone mineral density	rs34123233	G=0.2, T=0.8	0.460449	0.741444	0.822132	0.0224831	0.018-0.027	2e-20	2144299	16
rs3211995	Heel bone mineral density	rs34123233	G=0.2, T=0.8	0.460449	0.741444		0.0257364	0.02-0.031	2e-22	2144299	16
rs3211995	Heel bone mineral density	rs34123233	G=0.2, T=0.8	0.460449	0.741444			NA	7e-25	2144299	16
rs3211995	Low hand grip strength (60 years and older) (EWGSOP)	rs7185040	A=0.805, C=0.195	0.486388	0.750177	0.18	0.0642	NA	3e-08	2145787	16
rs3211995	Major depressive disorder	rs74002781	C=0.894, T=0.106	0.350964	0.785294		0.21	0.11-0.31	7e-06	2146288	16
rs3211995	Total cholesterol levels	rs74002781	C=0.894, T=0.106	0.350964	0.785294			NA	3e-08	2146288	16
rs3211995	Total cholesterol levels	rs74002781	C=0.894, T=0.106	0.350964	0.785294	0.095175	0.0151605	0.011-0.02	4e-08	2146288	16
rs3211995	Educational attainment	rs138036227	A=0.1, G=0.9	0.359191	0.820426	0.1038	0.0086816	0.0053-0.0121	5e-07	2148271	16
rs3211995	Serum total protein level	rs11248911	A=0.927, G=0.073	0.10103	0.519659		0.0314	0.022-0.041	2e-10	2150323	16
rs3211995	Waist-to-hip ratio adjusted for BMI	rs36103164	C=0.164, G=0.836	0.385367	0.640924			NA	3e-09	2151064	16
rs3211995	Brain shape (segment 1)	rs9928278	C=0.164, T=0.836	0.385367	0.640924			NA	3e-11	2152651	16
rs3211995	Hypertrophic cardiomyopathy (MTAG)	rs9928278	C=0.164, T=0.836	0.385367	0.640924	0.1828	1.45267	1.28-1.65	6e-07	2152651	16
rs3211995	Heart failure (multivariate analysis)	rs9938566	A=0.165, G=0.835	0.356181	0.613951		0.117986	0.078-0.158	9e-09	2153933	16
rs3211995	Vertex-wise sulcal depth	rs9934488	A=0.835, G=0.165	0.381986	0.635803	0.16	14.65	NA	1e-48	2155297	16
rs3211995	Height	rs28610092	A=0.833, C=0.167	0.392814	0.640139	0.8258	0.044	0.026-0.062	1e-06	2155819	16
rs3211995	Cortical thickness	rs28610092	A=0.833, C=0.167	0.392814	0.640139	0.1696		NA	4e-13	2155819	16
rs3211995	Whole brain restricted directional diffusion (multivariate analysis)	rs28610092	A=0.833, C=0.167	0.392814	0.640139			NA	7e-10	2155819	16
rs3211995	Vertex-wise cortical thickness	rs28610092	A=0.833, C=0.167	0.392814	0.640139	0.17	6.94	NA	4e-12	2155819	16
rs3211995	Pulse pressure	rs3874658	C=0.145, T=0.855	0.143384	0.420278		0.0188	0.012-0.025	2e-08	2157079	16
rs3211995	Waist circumference adjusted for body mass index	rs71385734	G=0.167, T=0.833	0.384031	0.632941		0.0326902	0.025-0.041	3e-15	2160503	16
rs3211995	Waist circumference adjusted for body mass index	rs71385734	G=0.167, T=0.833	0.384031	0.632941		0.026725	0.019-0.034	3e-12	2160503	16
rs3211995	Waist-hip ratio	rs71385734	G=0.167, T=0.833	0.384031	0.632941			NA	1e-09	2160503	16
rs3211995	Appendicular lean mass	rs116092985	A=0.906, G=0.094	0.249425	0.707262	0.904	0.04	0.03-0.05	9e-17	2160973	16
rs3211995	Appendicular lean mass	rs116092985	A=0.906, G=0.094	0.249425	0.707262	0.904	0.04	0.032-0.048	3e-20	2160973	16
rs3211995	Estimated glomerular filtration rate in non-diabetics	rs116092985	A=0.906, G=0.094	0.249425	0.707262	0.909	0.606	0.42-0.79	7e-11	2160973	16
rs3211995	Estimated glomerular filtration rate	rs116092985	A=0.906, G=0.094	0.249425	0.707262	0.095	0.003	0.0016-0.0044	1e-08	2160973	16
rs3211995	Appendicular lean mass	rs116092985	A=0.906, G=0.094	0.249425	0.707262	0.9042	0.0401	0.034-0.047	1e-34	2160973	16
rs3211995	Estimated glomerular filtration rate (creatinine)	rs74331768	A=0.094, G=0.906	0.249425	0.707262	0.0992083	0.00358	0.0027-0.0045	1e-15	2161793	16
rs3211995	Estimated glomerular filtration rate (creatinine)	rs75510884	A=0.094, G=0.906	0.249425	0.707262	0.108	8.411	NA	4e-17	2161796	16
rs3211995	Estimated glomerular filtration rate (creatinine)	rs75510884	A=0.094, G=0.906	0.249425	0.707262	0.0957	0.00283894	0.0019-0.0038	1e-08	2161796	16
rs3211995	Waist circumference adjusted for body mass index	rs2549677	A=0.906, G=0.094	0.249425	0.707262		0.0285393	0.018-0.039	5e-08	2162361	16
rs3211995	Cortical surface area	rs2549677	A=0.906, G=0.094	0.249425	0.707262	0.0978		NA	1e-17	2162361	16
rs3211995	Brain morphology (MOSTest)	rs2549677	A=0.906, G=0.094	0.249425	0.707262			NA	2e-09	2162361	16
rs3211995	Vertex-wise cortical surface area	rs2549677	A=0.906, G=0.094	0.249425	0.707262	0.09	8.82	NA	1e-18	2162361	16
rs3211995	High density lipoprotein cholesterol levels	rs28605000	A=0.906, G=0.094	0.249425	0.707262			NA	4e-09	2163962	16
rs3211995	C-reactive protein levels (MTAG)	rs35667726	C=0.928, T=0.072	0.110118	0.546575		0.0295	0.022-0.037	3e-13	2164324	16
rs3211995	Neutrophil count	rs35929659	C=0.184, T=0.816	0.389586	0.647892	0.185112		NA	9e-12	2165630	16
rs3211995	White blood cell count	rs35929659	C=0.184, T=0.816	0.389586	0.647892			NA	2e-10	2165630	16
rs3211995	C-reactive protein levels	rs4018180	A=0.072, G=0.928	0.110118	0.546575	0.932322	0.0298279	0.022-0.038	8e-14	2169458	16
rs3211995	High light scatter reticulocyte count	rs4018180	A=0.072, G=0.928	0.110118	0.546575	0.067581	0.0275999	0.019-0.036	7e-10	2169458	16
rs3211995	C-reactive protein levels	rs4018180	A=0.072, G=0.928	0.110118	0.546575		0.0317	0.023-0.04	3e-14	2169458	16
rs3211995	C-reactive protein	rs4018180	A=0.072, G=0.928	0.110118	0.546575		0.0314	0.022-0.041	8e-11	2169458	16
rs3211995	Waist circumference adjusted for body mass index	rs4018180	A=0.072, G=0.928	0.110118	0.546575		0.0319404	0.021-0.043	2e-08	2169458	16
rs3211995	Waist circumference adjusted for body mass index	rs13330552	C=0.818, T=0.182	0.378886	0.634698			NA	6e-31	2170528	16
rs3211995	Body mass index	rs13330552	C=0.818, T=0.182	0.378886	0.634698			NA	2e-08	2170528	16
rs3211995	Predicted visceral adipose tissue	rs13337177	G=0.819, T=0.181	0.381964	0.635141	0.1785	0.0228238	0.016-0.029	2e-12	2175323	16
rs3211995	Neutrophil count	rs13337177	G=0.819, T=0.181	0.381964	0.635141	0.17963	0.01952	0.014-0.025	1e-13	2175323	16
rs3211995	Neutrophil count	rs13333747	C=0.183, T=0.817	0.384224	0.641287	0.182068	0.0184312	0.013-0.024	2e-10	2175373	16
rs3211995	Waist-hip ratio	rs13333747	C=0.183, T=0.817	0.384224	0.641287	0.8169	0.018	0.013-0.023	1e-12	2175373	16
rs3211995	Weight	rs116353685	C=0.183, G=0.817	0.375842	0.634253		0.0282	0.023-0.033	2e-25	2178425	16
rs3211995	Dilated cardiomyopathy	rs2519236	C=0.174, T=0.826	0.361609	0.603428	0.82	1.31	1.19-1.45	3e-08	2183449	16
rs3211995	Height	rs258281	A=0.185, G=0.815	0.353568	0.61926	0.192	0.0511	0.045-0.057	5e-59	2191734	16
rs3211995	Height	rs258281	A=0.185, G=0.815	0.353568	0.61926	0.1937	0.0378	0.036-0.04	1e-300	2191734	16
rs3211995	C-reactive protein levels	rs36227	C=0.815, T=0.185	0.353568	0.61926		0.02	0.014-0.026	1e-10	2195556	16
rs3211995	Waist-hip ratio	rs36232	G=0.811, T=0.189	0.350266	0.624479	0.82		NA	5e-08	2199788	16
rs3211995	Waist-to-hip ratio adjusted for BMI	rs36232	G=0.811, T=0.189	0.350266	0.624479	0.82	0.015	0.01-0.02	3e-10	2199788	16
rs3211995	Height	rs11547311	C=0.92, T=0.08	0.110137	0.516346	0.0701	0.0696	0.042-0.097	7e-07	2222286	16
rs149048921	Serum alkaline phosphatase levels	rs13337626	C=0.087, T=0.913	0.253924	0.957852		0.0397	0.031-0.048	2e-20	2125834	16
rs149048921	White blood cell count	rs1800715	C=0.903, G=0.097	0.225311	0.957387	0.084248	0.0273528	0.02-0.035	7e-12	2125937	16
rs149048921	Height	rs1800715	C=0.903, G=0.097	0.225311	0.957387			NA	1e-12	2125937	16
rs149048921	Monocyte count	rs34197769	A=0.093, G=0.907	0.236026	0.957574	0.0795522		NA	4e-14	2144176	16
rs149048921	Monocyte count	rs12929950	A=0.09, G=0.91	0.24468	0.957713	0.077004	0.028783	0.022-0.036	3e-15	2144894	16
rs149048921	Monocyte count	rs12929950	A=0.09, G=0.91	0.24468	0.957713	0.077134	0.0300511	0.022-0.038	4e-13	2144894	16
rs149048921	White blood cell count	rs12929950	A=0.09, G=0.91	0.24468	0.957713	0.077395	0.030161	0.023-0.037	8e-17	2144894	16
rs149048921	White blood cell count	rs12929950	A=0.09, G=0.91	0.24468	0.957713	0.0745693		NA	4e-15	2144894	16
rs149048921	Liver enzyme levels (gamma-glutamyl transferase)	rs147350387	A=0.015, G=0.985	0.300921	0.726259	0.982106	0.0238274	0.02-0.028	1e-33	2154537	16
rs149048921	Gamma glutamyl transpeptidase	rs147350387	A=0.015, G=0.985	0.300921	0.726259		0.0972	0.08-0.114	2e-28	2154537	16
rs149048921	Monocyte count	rs147350387	A=0.015, G=0.985	0.300921	0.726259		0.0516	0.034-0.07	2e-08	2154537	16
rs140869992	Hematocrit	rs139491786	C=0.994, T=0.006	0.349059	1	0.993323	0.10036	0.077-0.124	5e-17	2086421	16
rs140869992	Hematocrit	rs139491786	C=0.994, T=0.006	0.349059	1	0.993503		NA	3e-15	2086421	16
rs140869992	Hematocrit	rs139491786	C=0.994, T=0.006	0.349059	1	0.006844	0.100728	0.074-0.127	6e-14	2086421	16
rs140869992	Hemoglobin concentration	rs139491786	C=0.994, T=0.006	0.349059	1	0.993332	0.118571	0.095-0.142	3e-23	2086421	16
rs140869992	Hemoglobin	rs139491786	C=0.994, T=0.006	0.349059	1	0.006846	0.119585	0.093-0.146	5e-19	2086421	16
rs140869992	Hemoglobin concentration	rs139491786	C=0.994, T=0.006	0.349059	1	0.993511		NA	4e-21	2086421	16
rs140869992	High light scatter reticulocyte count	rs139491786	C=0.994, T=0.006	0.349059	1	0.006866	0.0838804	0.057-0.11	5e-10	2086421	16
rs140869992	Hemoglobin levels	rs139491786	C=0.994, T=0.006	0.349059	1		0.103761	0.08-0.128	4e-18	2086421	16
rs140869992	Systolic blood pressure	rs139491786	C=0.994, T=0.006	0.349059	1		0.131096	0.11-0.16	2e-25	2086421	16
rs140869992	Red blood cell count	rs139491786	C=0.994, T=0.006	0.349059	1		0.100237	0.077-0.123	6e-18	2086421	16
rs140869992	High light scatter reticulocyte count	rs139491786	C=0.994, T=0.006	0.349059	1		0.0933263	0.069-0.117	2e-14	2086421	16
rs140869992	Reticulocyte count	rs139491786	C=0.994, T=0.006	0.349059	1		0.0950681	0.071-0.119	4e-14	2086421	16
rs140869992	Diastolic blood pressure	rs139491786	C=0.994, T=0.006	0.349059	1		0.124939	0.1-0.15	1e-22	2086421	16
rs140869992	Diastolic blood pressure	rs139491786	C=0.994, T=0.006	0.349059	1		1.155	NA	1e-09	2086421	16
rs140869992	Systolic blood pressure	rs139491786	C=0.994, T=0.006	0.349059	1		1.685	NA	3e-07	2086421	16
rs140869992	Red blood cell count	rs139491786	C=0.994, T=0.006	0.349059	1	0.993295	0.10798	0.085-0.131	1e-19	2086421	16
rs140869992	Red blood cell count	rs139491786	C=0.994, T=0.006	0.349059	1	0.993482		NA	1e-18	2086421	16
rs140869992	Pulse pressure	rs139491786	C=0.994, T=0.006	0.349059	1	0.0063	0.7815	0.53-1.03	5e-10	2086421	16
rs140869992	Systolic blood pressure	rs139491786	C=0.994, T=0.006	0.349059	1	0.0063	1.985	1.65-2.32	1e-30	2086421	16
rs140869992	Diastolic blood pressure	rs139491786	C=0.994, T=0.006	0.349059	1	0.0063	1.222	1.01-1.43	1e-29	2086421	16
rs140869992	Hemoglobin levels	rs139491786	C=0.994, T=0.006	0.349059	1		0.102	NA	2e-12	2086421	16
rs140869992	Platelet count	rs139491786	C=0.994, T=0.006	0.349059	1	0.993323	0.076235	0.053-0.1	1e-10	2086421	16
rs140869992	Diastolic blood pressure	rs139491786	C=0.994, T=0.006	0.349059	1		0.0998	0.072-0.128	4e-12	2086421	16
rs140869992	Red blood cell count	rs139491786	C=0.994, T=0.006	0.349059	1	0.006841	0.104681	0.078-0.131	5e-15	2086421	16
rs140869992	Hematocrit	rs139491786	C=0.994, T=0.006	0.349059	1		0.0673	0.044-0.09	9e-09	2086421	16
rs140869992	Mean arterial pressure	rs139491786	C=0.994, T=0.006	0.349059	1		0.113	0.086-0.14	2e-16	2086421	16
rs140869992	Reticulocyte count	rs139491786	C=0.994, T=0.006	0.349059	1	0.006864	0.0907962	0.064-0.117	2e-11	2086421	16
rs140869992	Hemoglobin	rs139491786	C=0.994, T=0.006	0.349059	1		0.0744	0.052-0.097	6e-11	2086421	16
rs140869992	Systolic blood pressure	rs139491786	C=0.994, T=0.006	0.349059	1		0.1044	0.078-0.131	2e-14	2086421	16
rs140869992	Red blood cell count	rs139491786	C=0.994, T=0.006	0.349059	1		0.0731	0.049-0.097	3e-09	2086421	16
rs140869992	Cardiovascular disease	rs139491786	C=0.994, T=0.006	0.349059	1			NA	1e-09	2086421	16
rs140869992	Red blood cell count	rs139491786	C=0.994, T=0.006	0.349059	1			NA	1e-16	2086421	16
rs140869992	Systolic blood pressure	rs139491786	C=0.994, T=0.006	0.349059	1			NA	5e-26	2086421	16
rs140869992	Pulse pressure	rs3874658	C=0.145, T=0.855	0.101251	1		0.0188	0.012-0.025	2e-08	2157079	16
rs140869992	Systolic blood pressure	rs140869992	A=0.017, G=0.983	1	1	0.0142	1.472	1.08-1.86	1e-13	2158570	16
rs140869992	Pulse pressure	rs150545244	A=0.006, C=0.994	0.349059	1	0.0077	0.6577	0.41-0.91	3e-07	2225673	16
rs140869992	Systolic blood pressure	rs150545244	A=0.006, C=0.994	0.349059	1	0.0077	1.54	1.19-1.89	4e-18	2225673	16
rs140869992	Diastolic blood pressure	rs150545244	A=0.006, C=0.994	0.349059	1	0.0077	0.845	0.63-1.06	9e-15	2225673	16
rs889807	QT interval	rs7195486	C=0.21, G=0.79	0.225199	0.960433	0.213	0.55	0.33-0.77	9e-07	4255180	16
rs889807	Sarcalumenin levels	rs9922726	A=0.43, C=0.57	0.778391	0.973397	0.43	0.186	0.16-0.21	5e-43	4257281	16
rs889807	Dehydroisoandrosterone sulfate (DHEA-S) levels in elite athletes	rs868302	A=0.769, G=0.231	0.275717	1		0.295585	0.17-0.42	3e-06	4257686	16
rs889807	Serum levels of protein SRL	rs28575249	A=0.521, G=0.479	0.90669	0.952203	0.498	0.146264	0.11-0.18	1e-15	4266062	16
rs889807	Blood protein levels	rs8046884	C=0.48, G=0.52	0.89536	0.948121	0.495	0.150328	0.1-0.2	6e-10	4269558	16
rs1684619	Waist circumference adjusted for body mass index	rs1684621	G=0.634, T=0.366	0.42558	0.902777			NA	1e-08	4710898	16
rs1684619	Height	rs841217	C=0.546, T=0.454	0.404782	0.732895	0.4593	0.0126	0.011-0.014	1e-89	4746392	16
rs1684619	Waist circumference adjusted for body mass index	rs1684615	C=0.497, T=0.503	0.373811	0.646427		0.0170887	0.011-0.023	3e-08	4754194	16
rs1684619	Iron status biomarkers (ferritin levels)	rs3747602	G=0.384, T=0.616	0.369035	0.809168	0.368	0.021	0.014-0.028	2e-09	4802386	16
rs1684619	radiation-induced toxicity (physician-rated acute dysphagia)	rs4785974	C=0.367, T=0.633	0.335946	0.800376		0.128455	0.078-0.179	6e-07	4804651	16
rs113523959	Systolic blood pressure	rs75345455	C=0.944, T=0.056	0.117705	0.582226			NA	2e-11	4419854	16
rs113523959	Waist circumference adjusted for body mass index	rs1684621	G=0.634, T=0.366	0.171077	0.7624			NA	1e-08	4710898	16
rs113523959	Height	rs841217	C=0.546, T=0.454	0.174384	0.924695	0.4593	0.0126	0.011-0.014	1e-89	4746392	16
rs113523959	Waist circumference adjusted for body mass index	rs1684615	C=0.497, T=0.503	0.171805	1		0.0170887	0.011-0.023	3e-08	4754194	16
rs113523959	Iron status biomarkers (ferritin levels)	rs3747602	G=0.384, T=0.616	0.231907	0.922205	0.368	0.021	0.014-0.028	2e-09	4802386	16
rs113523959	radiation-induced toxicity (physician-rated acute dysphagia)	rs4785974	C=0.367, T=0.633	0.250366	0.924281		0.128455	0.078-0.179	6e-07	4804651	16
rs59537917	Height	rs147380181	C=0.983, T=0.017	0.384667	0.660937			NA	5e-09	4994205	16
rs8063065	Liver enzyme levels (alkaline phosphatase)	rs75403547	C=0.93, T=0.07	0.172744	0.799384	0.930244	0.00267586	0.0018-0.0036	3e-09	4940443	16
rs8063065	C-reactive protein levels	rs12443906	C=0.275, T=0.725	0.191293	0.512578	0.276421	0.0136804	0.0092-0.0182	3e-09	4948936	16
rs8063065	Waist circumference adjusted for body mass index	rs12443906	C=0.275, T=0.725	0.191293	0.512578		0.0192572	0.012-0.026	3e-08	4948936	16
rs8063065	Velopharyngeal dysfunction	rs13335236	C=0.074, T=0.926	0.18047	0.792976		0.124215	NA	4e-09	4955256	16
rs8063065	Height	rs13335236	C=0.074, T=0.926	0.18047	0.792976	0.0702	0.0238	0.021-0.026	3e-86	4955256	16
rs8063065	Height	rs118016381	A=0.062, G=0.938	0.237405	1	0.0734	0.0604	0.036-0.085	2e-06	4962828	16
rs4786800	3-month functional outcome in ischaemic stroke (modified Rankin score)	rs4786074	A=0.555, G=0.445	0.163477	0.970685	0.57	1.27	1.17-1.37	5e-06	6071365	16
rs17671597	Severe COVID-19 infection	rs2881439	C=0.494, T=0.506	0.110551	0.363007			NA	3e-12	7283490	16
rs17671597	Depressed affect	rs9930139	A=0.408, C=0.592	0.307489	0.605107		0.01351	0.0089-0.0182	1e-08	7289570	16
rs17671597	Bitter alcoholic beverage consumption	rs4426365	A=0.388, C=0.612	0.217074	0.646958	0.3678	0.005	0.0028-0.0072	2e-06	7301521	16
rs17671597	Platelet-derived growth factor BB levels	rs9936075	A=0.644, G=0.356	0.148061	0.571978		0.0782	0.046-0.11	2e-06	7321909	16
rs17671597	Externalizing behaviour (multivariate analysis)	rs4494563	C=0.812, T=0.188	0.143681	0.87075	0.817	0.01	0.0061-0.0139	2e-11	7330128	16
rs17671597	Risk-taking behavior (multivariate analysis)	rs35378747	C=0.811, G=0.189	0.140985	0.859742			NA	9e-09	7341389	16
rs17671597	Alcohol consumption (drinks per week)	rs7206303	A=0.238, G=0.762	0.193165	0.869914	0.2375	0.0147605	0.0096-0.0199	2e-08	7348161	16
rs17671597	Schizophrenia	rs6500945	G=0.701, T=0.299	0.334433	0.977866	0.297	1.038	1.02-1.05	3e-06	7356303	16
rs17671597	General risk tolerance (MTAG)	rs4479249	C=0.831, T=0.169	0.166577	1	0.177	0.0107	0.0078-0.0136	5e-12	7360132	16
rs17671597	Drinks per week	rs62014051	C=0.523, T=0.477	0.830749	0.962002	0.538	0.00519	0.0036-0.0068	3e-10	7367645	16
rs17671597	Adventurousness	rs6500948	A=0.813, G=0.187	0.175161	0.964562	0.8211	0.01437	0.0094-0.0193	1e-08	7371458	16
rs17671597	Adolescent idiopathic scoliosis	rs13337052	C=0.237, T=0.763	0.235261	0.962676			NA	5e-20	7373470	16
rs17671597	Spatial QRS-T angle	rs4786999	C=0.518, G=0.482	0.872487	0.995738	0.484	0.026	0.018-0.034	3e-09	7374685	16
rs17671597	Spatial QRS-T angle	rs17671597	C=0.55, G=0.45	1	1	0.507	0.028	0.018-0.038	1e-08	7381106	16
rs17671597	Smoking initiation	rs4787000	A=0.181, C=0.819	0.176544	0.987798	0.826	0.0102	0.008-0.0124	5e-19	7388630	16
rs17671597	Smoking initiation	rs4787000	A=0.181, C=0.819	0.176544	0.987798	0.834	0.01	0.0079-0.0121	5e-20	7388630	16
rs17671597	Gamma-glutamyltryptophan levels in elite athletes	rs12051446	C=0.514, T=0.486	0.758064	0.935568		0.279735	0.16-0.4	1e-05	7409031	16
rs17671597	Diabetic retinopathy	rs4787008	A=0.193, G=0.807	0.161508	0.908423	0.17	1.47	NA	6e-07	7415552	16
rs17671597	Aerodigestive squamous cell cancer (pleiotropy)	rs4627375	A=0.57, G=0.43	0.47069	0.714311	0.44	0.93	0.89-0.97	2e-06	7433110	16
rs17671597	Refractive astigmatism	rs12051285	G=0.454, T=0.546	0.136923	0.373012		1.057	1.034-1.081	5e-06	7460115	16
rs17671597	Acceptance of an invitation to participate in a mental health questionnaire	rs8055041	C=0.523, G=0.477	0.120713	0.366706	0.52	0.97	0.97,0.98	1e-09	7462715	16
rs7191889	G_Bacteroidetes abundance	rs11644336	C=0.545, T=0.455	0.480534	0.971174		0.148266	0.086-0.211	4e-06	7654082	16
rs7191889	Principal component-derived dietary pattern 1	rs1857952	A=0.453, C=0.547	0.508934	0.831973	0.454786	0.0315839	0.022-0.041	3e-11	7654531	16
rs7191889	Cognitive performance	rs1507010	A=0.491, G=0.509	0.372592	0.767932	0.491	0.0173	0.012-0.023	2e-09	7657373	16
rs7191889	Cognitive aspects of educational attainment	rs1507010	A=0.491, G=0.509	0.372592	0.767932	0.491054	0.0377108	0.025-0.05	2e-09	7657373	16
rs7191889	Mental health study participation (completed survey)	rs4616299	A=0.608, G=0.392	0.60181	0.797223	0.4	0.0063466	0.0042-0.0085	1e-08	7657432	16
rs7191889	Neuroticism	rs8053004	C=0.691, T=0.309	0.638603	0.932718		6.116	NA	1e-09	7659749	16
rs7191889	Positive affect	rs8053004	C=0.691, T=0.309	0.638603	0.932718	0.301759	0.00762652	0.0051-0.0102	5e-09	7659749	16
rs7191889	Neuroticism	rs11640647	G=0.414, T=0.586	0.781549	0.950772	0.602	0.0162784	0.0091-0.0234	8e-06	7662489	16
rs7191889	Worry	rs12923795	A=0.473, C=0.527	0.606401	0.945199		0.01476	0.01-0.019	6e-10	7662707	16
rs7191889	Educational attainment (years of education)	rs7195278	G=0.418, T=0.582	0.809268	0.977432			NA	2e-12	7663290	16
rs7191889	Neuroticism conditioned on educational attainment (multi-trait conditioning and joint analysis)	rs9929993	C=0.649, T=0.351	0.886781	1			NA	2e-08	7664875	16
rs7191889	Educational attainment (years of education)	rs9929993	C=0.649, T=0.351	0.886781	1	0.361	0.0102	0.0073-0.0131	3e-12	7664875	16
rs7191889	Cognitive performance (MTAG)	rs34518736	C=0.446, G=0.554	0.50832	0.819864	0.4514	0.0164	0.012-0.021	1e-12	7665170	16
rs7191889	Educational attainment (MTAG)	rs34518736	C=0.446, G=0.554	0.50832	0.819864	0.4538	0.0098	0.0073-0.0123	9e-14	7665170	16
rs7191889	Intelligence (MTAG)	rs3785238	A=0.344, T=0.656	0.851995	0.995348		0.0178619	0.012-0.024	4e-09	7665557	16
rs7191889	Intelligence	rs11646221	G=0.428, T=0.572	0.813271	1		6.399	-	2e-10	7666088	16
rs7191889	Educational attainment	rs11646221	G=0.428, T=0.572	0.813271	1			NA	1e-11	7666088	16
rs7191889	Depression	rs7198928	C=0.375, T=0.625	0.941679	0.978653	0.62	1.03	1.02-1.04	1e-08	7666402	16
rs7191889	Depression	rs7198928	C=0.375, T=0.625	0.941679	0.978653	0.6159	1.022	1.018-1.027	4e-23	7666402	16
rs7191889	Depression	rs9925434	A=0.624, C=0.376	0.929401	0.970193		0.0112	NA	9e-12	7666407	16
rs7191889	Feeling worry	rs55997507	C=0.617, G=0.383	0.917522	0.965985	0.396351	6.437	NA	1e-10	7666664	16
rs7191889	Worry	rs55997507	C=0.617, G=0.383	0.917522	0.965985		0.01558	0.011-0.02	3e-10	7666664	16
rs7191889	Neuroticism	rs11077203	A=0.624, G=0.376	0.945789	0.978709	0.60965	6.504	NA	8e-11	7666842	16
rs7191889	Neuroticism	rs9935836	A=0.829, C=0.171	0.319583	0.971926		5.528	NA	3e-08	7666971	16
rs7191889	Neurociticism	rs3785237	C=0.511, G=0.489	0.636859	1	0.496839	7.18	NA	7e-13	7667131	16
rs7191889	Neuroticism	rs3785237	C=0.511, G=0.489	0.636859	1		7.574	NA	4e-14	7667131	16
rs7191889	Sensitivity to environmental stress and adversity	rs3785237	C=0.511, G=0.489	0.636859	1		0.01594	NA	1e-11	7667131	16
rs7191889	Intelligence (MTAG)	rs11077204	C=0.225, G=0.775	0.475301	1		0.0182864	0.012-0.025	5e-08	7667187	16
rs7191889	Major depressive disorder	rs3785236	A=0.225, C=0.775	0.475301	1	0.754871	0.0365	0.023-0.05	9e-07	7667199	16
rs7191889	Anxiety	rs3785235	A=0.376, G=0.624	0.945789	0.978709	0.3757	0.0140094	0.0088-0.0192	2e-09	7667228	16
rs7191889	Decaffeinated coffee consumption and/or neuroticism	rs3785235	A=0.376, G=0.624	0.945789	0.978709			NA	1e-11	7667228	16
rs7191889	Depressive symptoms (MTAG)	rs11077206	C=0.623, G=0.377	0.941687	0.974518			NA	4e-09	7667332	16
rs7191889	Bipolar disorder or major depressive disorder	rs11077206	C=0.623, G=0.377	0.941687	0.974518		1.03	1.02-1.04	5e-10	7667332	16
rs7191889	Depressive symptoms (MTAG)	rs3785234	C=0.376, T=0.624	0.945789	0.978709	0.6131	0.0127	0.0084-0.017	6e-09	7667392	16
rs7191889	Depressive symptoms	rs3785234	C=0.376, T=0.624	0.945789	0.978709	0.6131	0.0143	0.0096-0.019	5e-09	7667392	16
rs7191889	Major depressive disorder	rs3785234	C=0.376, T=0.624	0.945789	0.978709	0.624	1.035	NA	2e-08	7667392	16
rs7191889	Well-being spectrum (multivariate analysis)	rs3785234	C=0.376, T=0.624	0.945789	0.978709	0.62081	0.00722901	0.0054-0.0091	2e-14	7667392	16
rs7191889	Neuroticism	rs3785232	C=0.319, T=0.681	0.730659	0.974928		7.763	NA	8e-15	7667538	16
rs7191889	Neuroticism	rs3785232	C=0.319, T=0.681	0.730659	0.974928			NA	5e-12	7667538	16
rs7191889	Worry too long after an embarrassing experience	rs2191130	G=0.318, T=0.682	0.757532	0.99497	0.321718	5.95	NA	3e-09	7667797	16
rs7191889	Depressive symptoms	rs2191130	G=0.318, T=0.682	0.757532	0.99497			NA	1e-09	7667797	16
rs7191889	Depression	rs2191130	G=0.318, T=0.682	0.757532	0.99497		6.099	NA	1e-09	7667797	16
rs7191889	Life satisfaction	rs2191130	G=0.318, T=0.682	0.757532	0.99497	0.682655	0.00934346	0.0063-0.0124	2e-09	7667797	16
rs7191889	Neuroticism	rs2191130	G=0.318, T=0.682	0.757532	0.99497	0.682655	0.0116714	0.0085-0.0148	3e-13	7667797	16
rs7191889	Depressive symptoms	rs2191130	G=0.318, T=0.682	0.757532	0.99497	0.682655	0.00744172	0.0054-0.0094	3e-13	7667797	16
rs7191889	Intelligence (MTAG)	rs11077207	C=0.484, G=0.516	0.623484	0.97965		0.0184274	0.013-0.024	3e-10	7668480	16
rs7191889	Attention deficit hyperactivity disorder or autism spectrum disorder or intelligence (pleiotropy)	rs7184911	A=0.573, C=0.427	0.801676	0.990832			NA	4e-09	7670326	16
rs7191889	Educational attainment	rs7184911	A=0.573, C=0.427	0.801676	0.990832	0.5722	0.00758205	0.0055-0.0097	8e-13	7670326	16
rs7191889	Highest math class taken (MTAG)	rs3785229	A=0.459, G=0.541	0.54199	0.86895	0.468	0.0099	0.0066-0.0132	2e-09	7670999	16
rs7191889	General cognitive ability	rs7186834	C=0.423, T=0.577	0.713466	0.927161		5.859	-	5e-09	7673255	16
rs7191889	2,3-dihydroxyisovalerate levels in elite athletes	rs7186834	C=0.423, T=0.577	0.713466	0.927161		0.290756	0.16-0.42	8e-06	7673255	16
rs16957467	Chronic obstructive pulmonary disease	rs56134392	C=0.356, T=0.644	0.104893	0.973233	0.35	1.06	1.04-1.08	5e-08	10709013	16
rs16957467	Cerebrospinal AB1-42 levels in normal cognition	rs55749134	C=0.853, G=0.147	0.340492	0.979785	0.14	0.7	0.43-0.97	5e-07	10725478	16
rs2253911	Height	rs2253910	C=0.647, T=0.353	0.995659	1	0.3921	0.0114	0.01-0.013	1e-69	10756047	16
rs2253911	Height	rs2466120	A=0.343, C=0.657	0.93595	0.991028			NA	4e-09	10756969	16
rs2253911	Height	rs12925749	C=0.892, T=0.108	0.215613	0.985801	0.1185	0.0073	0.0051-0.0095	9e-12	10770160	16
rs2253911	Neonatal total 25-hydroxyvitamin D levels (maternal genetic effect)	rs2541497	G=0.658, T=0.342	0.487152	0.716556		0.53	0.31-0.75	1e-06	10774121	16
rs2253911	Height	rs9932893	C=0.825, T=0.175	0.353869	0.956031	0.3062	0.0143	0.0094-0.0192	1e-08	10776523	16
rs2253911	COVID-19 (hospitalized vs tested, not hospitalized)	rs9936327	A=0.768, G=0.232	0.217065	0.628022	0.230389	0.1742	0.097-0.251	1e-05	10789771	16
rs2253911	Hair color	rs11862481	G=0.566, T=0.434	0.277666	0.812473			NA	8e-09	10803370	16
rs2253911	Resting heart rate	rs1592560	A=0.387, C=0.613	0.474343	0.738942	0.4	0.1826	0.11-0.25	1e-07	10811687	16
rs2253911	Metabolite levels	rs2233541	C=0.263, T=0.737	0.122699	0.433486		0.231468	0.13-0.33	3e-06	10861914	16
rs34955778	Cholesteryl ester_20:3_[M+NH4]1+ levels	rs12928399	C=0.402, G=0.598	0.138378	0.386003		0.0758372	0.056-0.096	1e-13	14705001	16
rs34955778	Phosphatidylcholine_38:2_[M+H]1+/Phosphatidylethanolamine_41:2_[M+H]1+ levels	rs12928399	C=0.402, G=0.598	0.138378	0.386003		0.102837	0.072-0.133	3e-11	14705001	16
rs34955778	Body mass index	rs34936342	G=0.837, T=0.163	0.118799	0.663882			NA	3e-08	14753259	16
rs34955778	Educational attainment (MTAG)	rs4780563	A=0.166, G=0.834	0.139755	0.985725	0.1724	0.0122	0.0087-0.0157	1e-11	14975292	16
rs34955778	Educational attainment	rs4780563	A=0.166, G=0.834	0.139755	0.985725			NA	8e-10	14975292	16
rs34955778	Educational attainment (years of education)	rs4780563	A=0.166, G=0.834	0.139755	0.985725			NA	8e-09	14975292	16
rs34955778	Total lipid levels in IDL	rs56015824	A=0.632, T=0.368	0.125462	0.394761	0.345634	0.0288044	0.019-0.038	2e-09	15054534	16
rs34955778	Phospholipid levels in IDL	rs56015824	A=0.632, T=0.368	0.125462	0.394761	0.345634	0.0294849	0.02-0.039	8e-10	15054534	16
rs34955778	Phospholipids to total lipids ratio in medium VLDL	rs56015824	A=0.632, T=0.368	0.125462	0.394761	0.345634	0.0300888	0.021-0.039	3e-10	15054534	16
rs34955778	Cholesterol levels in very small VLDL	rs56015824	A=0.632, T=0.368	0.125462	0.394761	0.345634	0.0303986	0.021-0.04	3e-10	15054534	16
rs34955778	Cholesteryl ester levels in very small VLDL	rs56015824	A=0.632, T=0.368	0.125462	0.394761	0.345634	0.0318913	0.023-0.041	3e-11	15054534	16
rs34955778	Phosphatidylcholine acyl-alkyl C42:3 levels	rs56252725	A=0.262, G=0.738	0.430221	0.93475	0.7547	6.498	()	8e-11	15089676	16
rs34955778	1-stearoyl-2-dihomo-linolenoyl-GPI (18:0/20:3n3 or 6) levels	rs56252725	A=0.262, G=0.738	0.430221	0.93475		0.111	0.078-0.144	4e-11	15089676	16
rs34955778	Left ventricular mass indexed by body surface area	rs56252725	A=0.262, G=0.738	0.430221	0.93475	0.75	0.54	0.36-0.72	4e-09	15089676	16
rs34955778	Dihomo-linolenate (20:3n3 or n6) levels	rs4074872	A=0.262, G=0.738	0.454581	0.96085		0.124	0.091-0.157	1e-13	15117299	16
rs34955778	Phospholipid levels in HDL	rs4985126	C=0.567, T=0.433	0.188808	0.58446	0.437151	0.024628	0.016-0.033	1e-08	15118254	16
rs34955778	Cholesterol to total lipids ratio in large LDL	rs8059755	C=0.573, T=0.427	0.191165	0.595294	0.44136	0.0295067	0.02-0.039	1e-09	15119607	16
rs34955778	Phosphatidylcholine (18:0_20:3) levels	rs8059755	C=0.573, T=0.427	0.191165	0.595294		0.288	0.24-0.34	2e-25	15119607	16
rs34955778	Phosphatidylcholine (38:4) (b) levels	rs8059755	C=0.573, T=0.427	0.191165	0.595294		0.178	0.12-0.23	1e-10	15119607	16
rs34955778	Phosphatidylcholine (40:7) (a) levels	rs8059755	C=0.573, T=0.427	0.191165	0.595294		0.183	0.13-0.24	4e-11	15119607	16
rs34955778	Alkenylphosphatidylethanolamine (P-18:0/20:3) (b) levels	rs8059755	C=0.573, T=0.427	0.191165	0.595294		0.164	0.11-0.22	3e-09	15119607	16
rs34955778	Cholesterol to total lipids ratio in large HDL	rs8059755	C=0.573, T=0.427	0.191165	0.595294	0.44136	0.0258359	0.017-0.035	3e-08	15119607	16
rs34955778	Cholesteryl ester (20:3) levels	rs8059755	C=0.573, T=0.427	0.191165	0.595294		0.294	0.24-0.35	3e-26	15119607	16
rs34955778	Phospholipids to total lipids ratio in small VLDL	rs8059755	C=0.573, T=0.427	0.191165	0.595294	0.44136	0.0293735	0.02-0.039	6e-10	15119607	16
rs34955778	Triglycerides to total lipids ratio in very large VLDL	rs8059755	C=0.573, T=0.427	0.191165	0.595294	0.44119	0.0279595	0.019-0.037	7e-09	15119607	16
rs34955778	Free cholesterol to total lipids ratio in small HDL	rs8059755	C=0.573, T=0.427	0.191165	0.595294	0.44136	0.0369483	0.028-0.046	5e-15	15119607	16
rs34955778	Phosphatidylcholine (18:0_20:3) levels	rs8059755	C=0.573, T=0.427	0.191165	0.595294			NA	9e-28	15119607	16
rs34955778	Cholesteryl ester(20:3)_[M+NH4]1+ levels	rs77927814	C=0.305, T=0.695	0.567565	0.966333		0.0431	0.03-0.057	4e-10	15124327	16
rs34955778	Phosphatidylethanolamine(40:2)_[M-H]1- levels	rs77927814	C=0.305, T=0.695	0.567565	0.966333		0.0638	0.044-0.084	4e-10	15124327	16
rs34955778	Phosphatidylcholine(36:3)_[M+H]1+/Phosphatidylethanolamine(39:3)_[M+H]1+/Phosphatidate(41:4)_[M+NH4]1+ levels	rs77927814	C=0.305, T=0.695	0.567565	0.966333		0.0478	0.033-0.063	4e-10	15124327	16
rs34955778	Phosphatidylcholine(38:3)_[M+H]1+/Phosphatidylethanolamine(41:3)_[M+H]1+/Phosphatidate(43:4)_[M+NH4]1+ levels	rs77927814	C=0.305, T=0.695	0.567565	0.966333		0.0962	0.066-0.126	4e-10	15124327	16
rs34955778	Phosphatidylcholine(38:3)_[M+OAc]1-/Phosphatidylserine(42:2)_[M-H]1- levels	rs77927814	C=0.305, T=0.695	0.567565	0.966333		0.0641	0.044-0.084	4e-10	15124327	16
rs34955778	Phosphatidylcholine(38:2)_[M+H]1+/Phosphatidylethanolamine(41:2)_[M+H]1+ levels	rs77927814	C=0.305, T=0.695	0.567565	0.966333		0.0492	0.034-0.065	4e-10	15124327	16
rs34955778	Cholesteryl ester_20:3_[M+NH4]1+ levels	rs4985124	G=0.304, T=0.696	0.57138	0.971853		0.168253	0.15-0.19	9e-54	15125441	16
rs34955778	Cholesteryl ester(20:3)_[M+NH4]1+ levels	rs4985124	G=0.304, T=0.696	0.57138	0.971853		0.0399	0.028-0.052	3e-11	15125441	16
rs34955778	Fatty acid(20:3)_[M-H]1- levels	rs4985124	G=0.304, T=0.696	0.57138	0.971853		0.0640725	0.048-0.08	7e-15	15125441	16
rs34955778	Phosphatidylcholine_35:2_[M+H]1+/Phosphatidylethanolamine_38:2_[M+H]1+/Phosphatidate_40:3_[M+NH4]1+ levels	rs4985124	G=0.304, T=0.696	0.57138	0.971853		0.0936854	0.068-0.119	4e-13	15125441	16
rs34955778	Phosphatidylethanolamine(40:2)_[M-H]1- levels	rs4985124	G=0.304, T=0.696	0.57138	0.971853		0.04	0.028-0.052	3e-11	15125441	16
rs34955778	Phosphatidylcholine_34:2_[M+H]1+/Phosphatidylethanolamine_37:2_[M+H]1+/Phosphatidate_39:3_[M+NH4]1+ levels	rs4985124	G=0.304, T=0.696	0.57138	0.971853		0.096811	0.073-0.121	3e-15	15125441	16
rs34955778	Phosphatidylcholine_38:2_[M+H]1+/Phosphatidylethanolamine_41:2_[M+H]1+ levels	rs4985124	G=0.304, T=0.696	0.57138	0.971853		0.244152	0.21-0.28	6e-50	15125441	16
rs34955778	Phosphatidylcholine_38:3_[M+H]1+/Phosphatidylethanolamine_41:3_[M+H]1+/Phosphatidate_43:4_[M+NH4]1+ levels	rs4985124	G=0.304, T=0.696	0.57138	0.971853		0.218965	0.19-0.25	1e-40	15125441	16
rs34955778	Phosphatidylcholine_37:3_[M+OAc]1-/Phosphatidylserine_41:2_[M-H]1- levels	rs4985124	G=0.304, T=0.696	0.57138	0.971853		0.0812807	0.063-0.1	6e-18	15125441	16
rs34955778	Phosphatidylcholine(36:3)_[M+H]1+/Phosphatidylethanolamine(39:3)_[M+H]1+/Phosphatidate(41:4)_[M+NH4]1+ levels	rs4985124	G=0.304, T=0.696	0.57138	0.971853		0.0399	0.028-0.052	3e-11	15125441	16
rs34955778	Phosphatidylcholine(38:2)_[M+H]1+/Phosphatidylethanolamine(41:2)_[M+H]1+ levels	rs4985124	G=0.304, T=0.696	0.57138	0.971853		0.0627	0.044-0.081	3e-11	15125441	16
rs34955778	Phosphatidylcholine(38:3)_[M+H]1+/Phosphatidylethanolamine(41:3)_[M+H]1+/Phosphatidate(43:4)_[M+NH4]1+ levels	rs4985124	G=0.304, T=0.696	0.57138	0.971853		0.0571	0.04-0.074	3e-11	15125441	16
rs34955778	Phosphatidylcholine(38:3)_[M+OAc]1-/Phosphatidylserine(42:2)_[M-H]1- levels	rs4985124	G=0.304, T=0.696	0.57138	0.971853		0.0399	0.028-0.052	3e-11	15125441	16
rs34955778	Dihomo-linolenoylcarnitine (C20:3n3 or 6) levels	rs4985124	G=0.304, T=0.696	0.57138	0.971853	0.300458	0.137514	0.11-0.17	5e-17	15125441	16
rs34955778	Red blood cell count	rs72789541	A=0.305, T=0.695	0.554459	0.955111	0.296544	0.013055	0.0091-0.017	1e-10	15127534	16
rs34955778	Fruit consumption	rs72789541	A=0.305, T=0.695	0.554459	0.955111		0.0149524	0.0097-0.0202	2e-08	15127534	16
rs34955778	Ratio of docosahexaenoic acid to total fatty acid levels	rs72789541	A=0.305, T=0.695	0.554459	0.955111	0.704027	0.0796479	0.071-0.088	6e-74	15127534	16
rs34955778	Circulating docosahexaenoic acid levels	rs72789541	A=0.305, T=0.695	0.554459	0.955111	0.7	0.078	0.069-0.087	1e-70	15127534	16
rs34955778	Total omega-3 fatty acid levels	rs72789541	A=0.305, T=0.695	0.554459	0.955111	0.7	0.081	0.072-0.09	7e-74	15127534	16
rs34955778	Docosahexaenoic acid levels	rs72789541	A=0.305, T=0.695	0.554459	0.955111	0.704027	0.07999	0.072-0.088	4e-77	15127534	16
rs34955778	Omega-3 fatty acid levels	rs72789541	A=0.305, T=0.695	0.554459	0.955111	0.704027	0.0834033	0.075-0.092	3e-82	15127534	16
rs34955778	Ratio of omega-6 fatty acids to omega-3 fatty acids	rs72789541	A=0.305, T=0.695	0.554459	0.955111	0.704027	0.0906088	0.082-0.099	5e-96	15127534	16
rs34955778	Ratio of omega-3 fatty acids to total fatty acids	rs72789541	A=0.305, T=0.695	0.554459	0.955111	0.704027	0.0992036	0.091-0.108	3e-115	15127534	16
rs34955778	Fresh fruit consumption	rs72789541	A=0.305, T=0.695	0.554459	0.955111	0.704458	0.0133272	0.0088-0.0178	5e-09	15127534	16
rs34955778	Cholesteryl ester_20:3_[M+NH4]1+ levels	rs35811052	A=0.748, G=0.252	0.454835	0.986436		0.149957	0.13-0.17	2e-39	15128416	16
rs34955778	Fatty acid(20:3)_[M-H]1- levels	rs35811052	A=0.748, G=0.252	0.454835	0.986436		0.058849	0.042-0.076	8e-12	15128416	16
rs34955778	Phosphatidylcholine_35:2_[M+H]1+/Phosphatidylethanolamine_38:2_[M+H]1+/Phosphatidate_40:3_[M+NH4]1+ levels	rs35811052	A=0.748, G=0.252	0.454835	0.986436		0.0950423	0.069-0.122	2e-12	15128416	16
rs34955778	Phosphatidylcholine_34:2_[M+H]1+/Phosphatidylethanolamine_37:2_[M+H]1+/Phosphatidate_39:3_[M+NH4]1+ levels	rs35811052	A=0.748, G=0.252	0.454835	0.986436		0.0966438	0.071-0.122	6e-14	15128416	16
rs34955778	Phosphatidylcholine_38:2_[M+H]1+/Phosphatidylethanolamine_41:2_[M+H]1+ levels	rs35811052	A=0.748, G=0.252	0.454835	0.986436		0.211344	0.18-0.25	3e-34	15128416	16
rs34955778	Phosphatidylcholine_38:3_[M+H]1+/Phosphatidylethanolamine_41:3_[M+H]1+/Phosphatidate_43:4_[M+NH4]1+ levels	rs35811052	A=0.748, G=0.252	0.454835	0.986436		0.187432	0.15-0.22	2e-27	15128416	16
rs34955778	Phosphatidylcholine_37:3_[M+OAc]1-/Phosphatidylserine_41:2_[M-H]1- levels	rs35811052	A=0.748, G=0.252	0.454835	0.986436		0.0726206	0.053-0.092	2e-13	15128416	16
rs34955778	Femoral neck bone mineral density	rs4985155	A=0.665, G=0.335	0.530331	0.87221	0.67	0.03	NA	2e-10	15129459	16
rs34955778	Plasma omega-6 polyunsaturated fatty acid levels (gamma-linolenic acid)	rs4985155	A=0.665, G=0.335	0.530331	0.87221	0.647	0.01	NA	2e-12	15129459	16
rs34955778	Plasma omega-6 polyunsaturated fatty acid levels (dihomo-gamma-linolenic acid)	rs4985155	A=0.665, G=0.335	0.530331	0.87221	0.648	0.22	NA	2e-67	15129459	16
rs34955778	Body mass index	rs4985155	A=0.665, G=0.335	0.530331	0.87221	0.6689	0.0102	0.0069-0.0135	3e-09	15129459	16
rs34955778	Phosphatidylethanolamine (18:0_20:3) (a) levels	rs4985155	A=0.665, G=0.335	0.530331	0.87221		0.137	0.092-0.182	4e-09	15129459	16
rs34955778	Body mass index	rs4985155	A=0.665, G=0.335	0.530331	0.87221	0.665	0.021	0.013-0.029/2	6e-07	15129459	16
rs34955778	Body mass index	rs4985155	A=0.665, G=0.335	0.530331	0.87221	0.664	0.015	0.0084-0.0214/2	5e-06	15129459	16
rs34955778	Body mass index	rs4985155	A=0.665, G=0.335	0.530331	0.87221	0.6689	0.0102	0.0069-0.0135	3e-09	15129459	16
rs34955778	Body mass index and triglycerides (pairwise)	rs4985155	A=0.665, G=0.335	0.530331	0.87221	0.665		NA	1e-12	15129459	16
rs34955778	Body mass index	rs4985155	A=0.665, G=0.335	0.530331	0.87221	0.662	0.015	0.0089-0.0211/2	2e-06	15129459	16
rs34955778	Hip circumference	rs4985155	A=0.665, G=0.335	0.530331	0.87221	0.66	0.018	NA	5e-07	15129459	16
rs34955778	Hip circumference	rs4985155	A=0.665, G=0.335	0.530331	0.87221	0.66	0.029	NA	1e-08	15129459	16
rs34955778	Left ventricular mass	rs4985155	A=0.665, G=0.335	0.530331	0.87221	0.66	1	0.67-1.33	6e-09	15129459	16
rs34955778	Body mass index (MTAG)	rs4985155	A=0.665, G=0.335	0.530331	0.87221		0.010729	0.0074-0.0141	3e-10	15129459	16
rs34955778	Metabolic traits	rs7200543	A=0.694, G=0.306	0.576979	0.972036	0.304	0.073	NA	5e-16	15129970	16
rs34955778	Phosphatidylcholine diacyl C36:3 levels	rs7200543	A=0.694, G=0.306	0.576979	0.972036	0.6963	7.302	()	3e-13	15129970	16
rs34955778	Phosphatidylcholine diacyl C36:4 levels	rs7200543	A=0.694, G=0.306	0.576979	0.972036	0.696	7.255	()	4e-13	15129970	16
rs34955778	Phosphatidylcholine diacyl C38:3 levels	rs7200543	A=0.694, G=0.306	0.576979	0.972036	0.6964	13.117	()	3e-39	15129970	16
rs34955778	Cholesteryl ester_20:3_[M+NH4]1+ levels	rs7200543	A=0.694, G=0.306	0.576979	0.972036		0.16903	0.15-0.19	3e-54	15129970	16
rs34955778	Cholesteryl ester(20:3)_[M+NH4]1+ levels	rs7200543	A=0.694, G=0.306	0.576979	0.972036		0.09	0.062-0.118	2e-10	15129970	16
rs34955778	Fatty acid(20:3)_[M-H]1- levels	rs7200543	A=0.694, G=0.306	0.576979	0.972036		0.0648283	0.049-0.081	3e-15	15129970	16
rs34955778	Phosphatidylcholine_35:2_[M+H]1+/Phosphatidylethanolamine_38:2_[M+H]1+/Phosphatidate_40:3_[M+NH4]1+ levels	rs7200543	A=0.694, G=0.306	0.576979	0.972036		0.0910345	0.066-0.116	2e-12	15129970	16
rs34955778	Phosphatidylethanolamine(40:2)_[M-H]1- levels	rs7200543	A=0.694, G=0.306	0.576979	0.972036		0.0569	0.039-0.075	2e-10	15129970	16
rs34955778	Phosphatidylcholine_34:2_[M+H]1+/Phosphatidylethanolamine_37:2_[M+H]1+/Phosphatidate_39:3_[M+NH4]1+ levels	rs7200543	A=0.694, G=0.306	0.576979	0.972036		0.0962291	0.072-0.12	5e-15	15129970	16
rs34955778	Body mass index	rs7200543	A=0.694, G=0.306	0.576979	0.972036	0.32	0.015	0.011-0.019	1e-09	15129970	16
rs34955778	Phosphatidylcholine_38:2_[M+H]1+/Phosphatidylethanolamine_41:2_[M+H]1+ levels	rs7200543	A=0.694, G=0.306	0.576979	0.972036		0.24336	0.21-0.28	1e-49	15129970	16
rs34955778	Phosphatidylcholine_38:3_[M+H]1+/Phosphatidylethanolamine_41:3_[M+H]1+/Phosphatidate_43:4_[M+NH4]1+ levels	rs7200543	A=0.694, G=0.306	0.576979	0.972036		0.217604	0.19-0.25	3e-40	15129970	16
rs34955778	Phosphatidylcholine_37:3_[M+OAc]1-/Phosphatidylserine_41:2_[M-H]1- levels	rs7200543	A=0.694, G=0.306	0.576979	0.972036		0.0805403	0.062-0.099	1e-17	15129970	16
rs34955778	Phosphatidylcholine(36:3)_[M+H]1+/Phosphatidylethanolamine(39:3)_[M+H]1+/Phosphatidate(41:4)_[M+NH4]1+ levels	rs7200543	A=0.694, G=0.306	0.576979	0.972036		0.0626	0.043-0.082	2e-10	15129970	16
rs34955778	Phosphatidylcholine(38:2)_[M+H]1+/Phosphatidylethanolamine(41:2)_[M+H]1+ levels	rs7200543	A=0.694, G=0.306	0.576979	0.972036		0.029	0.02-0.038	2e-10	15129970	16
rs34955778	Phosphatidylcholine(38:3)_[M+H]1+/Phosphatidylethanolamine(41:3)_[M+H]1+/Phosphatidate(43:4)_[M+NH4]1+ levels	rs7200543	A=0.694, G=0.306	0.576979	0.972036		0.0589	0.041-0.077	2e-10	15129970	16
rs34955778	Phosphatidylcholine(38:3)_[M+OAc]1-/Phosphatidylserine(42:2)_[M-H]1- levels	rs7200543	A=0.694, G=0.306	0.576979	0.972036		0.0734	0.051-0.096	2e-10	15129970	16
rs34955778	Triglyceride levels	rs7200543	A=0.694, G=0.306	0.576979	0.972036	0.681	0.021	0.014-0.028()	6e-09	15129970	16
rs34955778	Body mass index	rs7200543	A=0.694, G=0.306	0.576979	0.972036		0.013	NA	8e-07	15129970	16
rs34955778	Body mass index	rs7200543	A=0.694, G=0.306	0.576979	0.972036	0.7011	0.0117	0.008-0.0154	2e-09	15129970	16
rs34955778	Serum albumin levels	rs7200543	A=0.694, G=0.306	0.576979	0.972036		0.0147	0.01-0.019	2e-11	15129970	16
rs34955778	Phosphatidylcholine diacyl C38:3 levels	rs7200543	A=0.694, G=0.306	0.576979	0.972036	0.6987	0.0413	0.032-0.051	3e-17	15129970	16
rs34955778	Body mass index	rs7200543	A=0.694, G=0.306	0.576979	0.972036		0.012	0.0093-0.0147	8e-17	15129970	16
rs34955778	Plasma omega-6 polyunsaturated fatty acid levels (arachidonic acid)	rs1741	C=0.302, G=0.698	0.565812	0.971668	0.308	0.2	NA	2e-10	15130351	16
rs34955778	Cholesteryl ester(20:3)_[M+NH4]1+ levels	rs1741	C=0.302, G=0.698	0.565812	0.971668		0.051	0.041-0.061	5e-22	15130351	16
rs34955778	Phosphatidylethanolamine(40:2)_[M-H]1- levels	rs1741	C=0.302, G=0.698	0.565812	0.971668		0.1004	0.08-0.121	6e-22	15130351	16
rs34955778	Phosphatidylcholine(36:3)_[M+H]1+/Phosphatidylethanolamine(39:3)_[M+H]1+/Phosphatidate(41:4)_[M+NH4]1+ levels	rs1741	C=0.302, G=0.698	0.565812	0.971668		0.0683	0.054-0.082	5e-22	15130351	16
rs34955778	Phosphatidylcholine(38:3)_[M+OAc]1-/Phosphatidylserine(42:2)_[M-H]1- levels	rs1741	C=0.302, G=0.698	0.565812	0.971668		0.0551	0.044-0.066	5e-22	15130351	16
rs34955778	Phosphatidylcholine(38:2)_[M+H]1+/Phosphatidylethanolamine(41:2)_[M+H]1+ levels	rs1741	C=0.302, G=0.698	0.565812	0.971668		0.1149	0.092-0.138	5e-22	15130351	16
rs34955778	Phosphatidylcholine(38:3)_[M+H]1+/Phosphatidylethanolamine(41:3)_[M+H]1+/Phosphatidate(43:4)_[M+NH4]1+ levels	rs1741	C=0.302, G=0.698	0.565812	0.971668		0.1109	0.088-0.133	5e-22	15130351	16
rs34955778	Height	rs1741	C=0.302, G=0.698	0.565812	0.971668	0.4596	0.0307	0.019-0.042	2e-07	15130351	16
rs34955778	1-oleoyl-2-dihomo-linolenoyl-GPC (18:1/20:3) levels	rs1741	C=0.302, G=0.698	0.565812	0.971668		0.19	NA	5e-21	15130351	16
rs34955778	1-dihomo-linolenoyl-GPC (20:3n3 or 6) levels	rs1741	C=0.302, G=0.698	0.565812	0.971668		0.154	0.12-0.19	5e-21	15130351	16
rs34955778	1-stearoyl-2-dihomo-linolenoyl-GPC (18:0/20:3n3 or 6) levels	rs1741	C=0.302, G=0.698	0.565812	0.971668		0.22	NA	2e-29	15130351	16
rs34955778	1-palmitoyl-2-dihomo-linolenoyl-GPC (16:0/20:3n3 or 6) levels	rs1741	C=0.302, G=0.698	0.565812	0.971668	0.293563	0.167945	0.14-0.2	4e-24	15130351	16
rs34955778	Height	rs1741	C=0.302, G=0.698	0.565812	0.971668			NA	6e-22	15130351	16
rs34955778	Concentration of large HDL particles	rs6498540	A=0.686, G=0.314	0.599702	0.972744	0.697936	0.0292368	0.022-0.037	9e-14	15130594	16
rs34955778	Phospholipid levels in large HDL	rs6498540	A=0.686, G=0.314	0.599702	0.972744	0.697936	0.0299562	0.022-0.038	3e-14	15130594	16
rs34955778	Phosphatidylcholine diacyl C38:4 levels	rs6498540	A=0.686, G=0.314	0.599702	0.972744	0.6938	8.79	()	1e-18	15130594	16
rs34955778	Cholesteryl ester(20:3)_[M+NH4]1+ levels	rs6498540	A=0.686, G=0.314	0.599702	0.972744		0.0487	0.034-0.064	1e-10	15130594	16
rs34955778	Phosphatidylethanolamine(40:2)_[M-H]1- levels	rs6498540	A=0.686, G=0.314	0.599702	0.972744		0.0877	0.061-0.114	1e-10	15130594	16
rs34955778	Free cholesterol levels in large HDL	rs6498540	A=0.686, G=0.314	0.599702	0.972744	0.697936	0.0313282	0.024-0.039	1e-15	15130594	16
rs34955778	Total lipid levels in large HDL	rs6498540	A=0.686, G=0.314	0.599702	0.972744	0.697936	0.0297339	0.022-0.037	4e-14	15130594	16
rs34955778	Cholesterol levels in large HDL	rs6498540	A=0.686, G=0.314	0.599702	0.972744	0.697936	0.0295019	0.022-0.037	7e-14	15130594	16
rs34955778	Phospholipids to total lipids ratio in large VLDL	rs6498540	A=0.686, G=0.314	0.599702	0.972744	0.697933	0.0280919	0.02-0.037	1e-10	15130594	16
rs34955778	Cholesteryl ester levels	rs6498540	A=0.686, G=0.314	0.599702	0.972744	0.3488	0.1605	0.094-0.227	2e-06	15130594	16
rs34955778	Fatty acid desaturase activity (serum)	rs6498540	A=0.686, G=0.314	0.599702	0.972744	0.71		NA	5e-08	15130594	16
rs34955778	Phosphatidylcholine(36:3)_[M+H]1+/Phosphatidylethanolamine(39:3)_[M+H]1+/Phosphatidate(41:4)_[M+NH4]1+ levels	rs6498540	A=0.686, G=0.314	0.599702	0.972744		0.0813	0.057-0.106	1e-10	15130594	16
rs34955778	Phosphatidylcholine(38:2)_[M+H]1+/Phosphatidylethanolamine(41:2)_[M+H]1+ levels	rs6498540	A=0.686, G=0.314	0.599702	0.972744		0.0709	0.049-0.092	1e-10	15130594	16
rs34955778	Phosphatidylcholine(38:3)_[M+H]1+/Phosphatidylethanolamine(41:3)_[M+H]1+/Phosphatidate(43:4)_[M+NH4]1+ levels	rs6498540	A=0.686, G=0.314	0.599702	0.972744		0.0797	0.055-0.104	1e-10	15130594	16
rs34955778	Phosphatidylcholine(38:3)_[M+OAc]1-/Phosphatidylserine(42:2)_[M-H]1- levels	rs6498540	A=0.686, G=0.314	0.599702	0.972744		0.0472	0.033-0.062	1e-10	15130594	16
rs34955778	Average diameter for HDL particles	rs6498540	A=0.686, G=0.314	0.599702	0.972744	0.697936	0.0303298	0.023-0.038	2e-14	15130594	16
rs34955778	Brain morphology (MOSTest)	rs6498540	A=0.686, G=0.314	0.599702	0.972744			NA	6e-09	15130594	16
rs34955778	Total lipid levels in very large HDL	rs6498540	A=0.686, G=0.314	0.599702	0.972744	0.697936	0.0317858	0.024-0.04	3e-15	15130594	16
rs34955778	Free cholesterol to total lipids ratio in very large HDL	rs6498540	A=0.686, G=0.314	0.599702	0.972744	0.697933	0.0279695	0.02-0.036	2e-12	15130594	16
rs34955778	Phospholipid levels in very large HDL	rs6498540	A=0.686, G=0.314	0.599702	0.972744	0.697936	0.0319296	0.024-0.04	2e-15	15130594	16
rs34955778	Concentration of very large HDL particles	rs6498540	A=0.686, G=0.314	0.599702	0.972744	0.697936	0.0298068	0.022-0.038	2e-13	15130594	16
rs34955778	Phospholipids to total lipids ratio in very large HDL	rs6498540	A=0.686, G=0.314	0.599702	0.972744	0.697933	0.0293808	0.021-0.037	1e-12	15130594	16
rs34955778	lysoPhosphatidylcholine acyl C20:3 levels	rs6498540	A=0.686, G=0.314	0.599702	0.972744	0.6989	0.0556	0.044-0.067	1e-21	15130594	16
rs34955778	Dihomo-linolenate 20:3n3 or n6 levels	rs6498540	A=0.686, G=0.314	0.599702	0.972744	0.7	0.017	0.011-0.023	3e-11	15130594	16
rs34955778	Cholesteryl ester(20:3)_[M+NH4]1+ levels	rs1121	A=0.305, G=0.695	0.574175	0.971945		0.0813	0.067-0.095	2e-30	15131076	16
rs34955778	lysoPhosphatidylcholine acyl C20:3 levels	rs1121	A=0.305, G=0.695	0.574175	0.971945	0.6968	15.387	()	2e-53	15131076	16
rs34955778	lysoPhosphatidylcholine acyl C20:4 levels	rs1121	A=0.305, G=0.695	0.574175	0.971945	0.6967	8.537	()	1e-17	15131076	16
rs34955778	Phosphatidylcholine(36:3)_[M+H]1+/Phosphatidylethanolamine(39:3)_[M+H]1+/Phosphatidate(41:4)_[M+NH4]1+ levels	rs1121	A=0.305, G=0.695	0.574175	0.971945		0.0819	0.068-0.096	2e-30	15131076	16
rs34955778	Phosphatidylcholine(38:3)_[M+OAc]1-/Phosphatidylserine(42:2)_[M-H]1- levels	rs1121	A=0.305, G=0.695	0.574175	0.971945		0.1062	0.088-0.124	2e-30	15131076	16
rs34955778	Phosphatidylcholine(38:2)_[M+H]1+/Phosphatidylethanolamine(41:2)_[M+H]1+ levels	rs1121	A=0.305, G=0.695	0.574175	0.971945		0.1383	0.11-0.16	2e-30	15131076	16
rs34955778	Phosphatidylcholine(38:3)_[M+H]1+/Phosphatidylethanolamine(41:3)_[M+H]1+/Phosphatidate(43:4)_[M+NH4]1+ levels	rs1121	A=0.305, G=0.695	0.574175	0.971945		0.096	0.08-0.112	2e-30	15131076	16
rs34955778	Cholesteryl ester(20:3)_[M+NH4]1+ levels	rs4985154	C=0.305, G=0.695	0.574175	0.971945		0.0718	0.051-0.093	3e-11	15131642	16
rs34955778	Phosphatidylcholine(36:3)_[M+H]1+/Phosphatidylethanolamine(39:3)_[M+H]1+/Phosphatidate(41:4)_[M+NH4]1+ levels	rs4985154	C=0.305, G=0.695	0.574175	0.971945		0.0577	0.041-0.075	3e-11	15131642	16
rs34955778	Phosphatidylcholine(38:2)_[M+H]1+/Phosphatidylethanolamine(41:2)_[M+H]1+ levels	rs4985154	C=0.305, G=0.695	0.574175	0.971945		0.0915	0.065-0.118	3e-11	15131642	16
rs34955778	Phosphatidylcholine(38:3)_[M+H]1+/Phosphatidylethanolamine(41:3)_[M+H]1+/Phosphatidate(43:4)_[M+NH4]1+ levels	rs4985154	C=0.305, G=0.695	0.574175	0.971945		0.0398	0.028-0.052	3e-11	15131642	16
rs34955778	Phosphatidylcholine(38:3)_[M+OAc]1-/Phosphatidylserine(42:2)_[M-H]1- levels	rs4985154	C=0.305, G=0.695	0.574175	0.971945		0.0353	0.025-0.046	3e-11	15131642	16
rs34955778	Subcortical volume (MOSTest)	rs1135999	A=0.693, G=0.307	0.579791	0.972126			NA	2e-09	15131962	16
rs34955778	Brain morphology (min-P)	rs1135999	A=0.693, G=0.307	0.579791	0.972126			NA	2e-08	15131962	16
rs34955778	Subcortical volume (min-P)	rs1135999	A=0.693, G=0.307	0.579791	0.972126			NA	7e-09	15131962	16
rs34955778	Cholesteryl ester(20:3)_[M+NH4]1+ levels	rs1135999	A=0.693, G=0.307	0.579791	0.972126		0.1494	0.12-0.18	6e-30	15131962	16
rs34955778	Phosphatidylethanolamine(40:2)_[M-H]1- levels	rs1135999	A=0.693, G=0.307	0.579791	0.972126		0.0801	0.066-0.094	6e-30	15131962	16
rs34955778	Phosphatidylcholine(36:3)_[M+H]1+/Phosphatidylethanolamine(39:3)_[M+H]1+/Phosphatidate(41:4)_[M+NH4]1+ levels	rs1135999	A=0.693, G=0.307	0.579791	0.972126		0.1494	0.12-0.18	6e-30	15131962	16
rs34955778	Phosphatidylcholine(38:3)_[M+OAc]1-/Phosphatidylserine(42:2)_[M-H]1- levels	rs1135999	A=0.693, G=0.307	0.579791	0.972126		0.1494	0.12-0.18	6e-30	15131962	16
rs34955778	Phosphatidylcholine(38:2)_[M+H]1+/Phosphatidylethanolamine(41:2)_[M+H]1+ levels	rs1135999	A=0.693, G=0.307	0.579791	0.972126		0.1349	0.11-0.16	6e-30	15131962	16
rs34955778	Phosphatidylcholine(38:3)_[M+H]1+/Phosphatidylethanolamine(41:3)_[M+H]1+/Phosphatidate(43:4)_[M+NH4]1+ levels	rs1135999	A=0.693, G=0.307	0.579791	0.972126		0.1349	0.11-0.16	6e-30	15131962	16
rs34955778	Height	rs1136001	G=0.693, T=0.307	0.579791	0.972126	0.44	0.05	0.03-0.07	7e-06	15131974	16
rs34955778	Plasma omega-6 polyunsaturated fatty acid levels (linoleic acid)	rs1136001	G=0.693, T=0.307	0.579791	0.972126	0.309	0.35	NA	1e-15	15131974	16
rs34955778	Cholesteryl ester_20:3_[M+NH4]1+ levels	rs1136001	G=0.693, T=0.307	0.579791	0.972126		0.169924	0.15-0.19	2e-54	15131974	16
rs34955778	Cholesteryl ester(20:3)_[M+NH4]1+ levels	rs1136001	G=0.693, T=0.307	0.579791	0.972126		0.1048	0.087-0.123	6e-30	15131974	16
rs34955778	Fatty acid(20:3)_[M-H]1- levels	rs1136001	G=0.693, T=0.307	0.579791	0.972126		0.0646661	0.049-0.081	4e-15	15131974	16
rs34955778	Appendicular lean mass	rs1136001	G=0.693, T=0.307	0.579791	0.972126	0.297	0.02	0.014-0.026	9e-10	15131974	16
rs34955778	Phosphatidylcholine_35:2_[M+H]1+/Phosphatidylethanolamine_38:2_[M+H]1+/Phosphatidate_40:3_[M+NH4]1+ levels	rs1136001	G=0.693, T=0.307	0.579791	0.972126		0.0904959	0.065-0.116	3e-12	15131974	16
rs34955778	Phosphatidylethanolamine(40:2)_[M-H]1- levels	rs1136001	G=0.693, T=0.307	0.579791	0.972126		0.1348	0.11-0.16	6e-30	15131974	16
rs34955778	Appendicular lean mass	rs1136001	G=0.693, T=0.307	0.579791	0.972126	0.297	0.02	0.014-0.026	8e-09	15131974	16
rs34955778	Phosphatidylcholine_34:2_[M+H]1+/Phosphatidylethanolamine_37:2_[M+H]1+/Phosphatidate_39:3_[M+NH4]1+ levels	rs1136001	G=0.693, T=0.307	0.579791	0.972126		0.096226	0.072-0.12	5e-15	15131974	16
rs34955778	Phosphatidylcholine(36:3)_[M+H]1+/Phosphatidylethanolamine(39:3)_[M+H]1+/Phosphatidate(41:4)_[M+NH4]1+ levels	rs1136001	G=0.693, T=0.307	0.579791	0.972126		0.1098	0.091-0.129	6e-30	15131974	16
rs34955778	Phosphatidylcholine_38:2_[M+H]1+/Phosphatidylethanolamine_41:2_[M+H]1+ levels	rs1136001	G=0.693, T=0.307	0.579791	0.972126		0.242348	0.21-0.27	5e-49	15131974	16
rs34955778	Phosphatidylcholine_38:3_[M+H]1+/Phosphatidylethanolamine_41:3_[M+H]1+/Phosphatidate_43:4_[M+NH4]1+ levels	rs1136001	G=0.693, T=0.307	0.579791	0.972126		0.217579	0.19-0.25	6e-40	15131974	16
rs34955778	Phosphatidylcholine_37:3_[M+OAc]1-/Phosphatidylserine_41:2_[M-H]1- levels	rs1136001	G=0.693, T=0.307	0.579791	0.972126		0.0798319	0.061-0.098	3e-17	15131974	16
rs34955778	Phosphatidylcholine(38:3)_[M+OAc]1-/Phosphatidylserine(42:2)_[M-H]1- levels	rs1136001	G=0.693, T=0.307	0.579791	0.972126		0.1699	0.14-0.2	6e-30	15131974	16
rs34955778	Phosphatidylcholine(38:2)_[M+H]1+/Phosphatidylethanolamine(41:2)_[M+H]1+ levels	rs1136001	G=0.693, T=0.307	0.579791	0.972126		0.1493	0.12-0.17	6e-30	15131974	16
rs34955778	Phosphatidylcholine(38:3)_[M+H]1+/Phosphatidylethanolamine(41:3)_[M+H]1+/Phosphatidate(43:4)_[M+NH4]1+ levels	rs1136001	G=0.693, T=0.307	0.579791	0.972126		0.1254	0.1-0.15	6e-30	15131974	16
rs34955778	Appendicular lean mass	rs1136001	G=0.693, T=0.307	0.579791	0.972126	0.2965	0.0169	0.013-0.021	3e-16	15131974	16
rs34955778	Height	rs1136001	G=0.693, T=0.307	0.579791	0.972126	0.4662	0.0299	0.019-0.041	9e-08	15131974	16
rs34955778	Height	rs1136001	G=0.693, T=0.307	0.579791	0.972126	0.4224	0.0235	0.019-0.028	1e-22	15131974	16
rs34955778	Cholesteryl ester(20:3)_[M+NH4]1+ levels	rs2740	A=0.694, G=0.306	0.576979	0.972036		0.0608	0.044-0.077	1e-12	15132108	16
rs34955778	Phosphatidylethanolamine(40:2)_[M-H]1- levels	rs2740	A=0.694, G=0.306	0.576979	0.972036		0.0822	0.06-0.105	1e-12	15132108	16
rs34955778	Phosphatidylcholine(38:3)_[M+H]1+/Phosphatidylethanolamine(41:3)_[M+H]1+/Phosphatidate(43:4)_[M+NH4]1+ levels	rs2740	A=0.694, G=0.306	0.576979	0.972036		0.0672	0.049-0.086	1e-12	15132108	16
rs34955778	Phosphatidylcholine(38:3)_[M+OAc]1-/Phosphatidylserine(42:2)_[M-H]1- levels	rs2740	A=0.694, G=0.306	0.576979	0.972036		0.0608	0.044-0.077	1e-12	15132108	16
rs34955778	Phosphatidylcholine(36:3)_[M+H]1+/Phosphatidylethanolamine(39:3)_[M+H]1+/Phosphatidate(41:4)_[M+NH4]1+ levels	rs2740	A=0.694, G=0.306	0.576979	0.972036		0.0239	0.017-0.031	1e-12	15132108	16
rs34955778	Phosphatidylcholine(38:2)_[M+H]1+/Phosphatidylethanolamine(41:2)_[M+H]1+ levels	rs2740	A=0.694, G=0.306	0.576979	0.972036		0.1868	0.14-0.24	1e-12	15132108	16
rs34955778	Linoleate 18:2n6-to-dihomo-linolenate 20:3n3 or n6 ratio	rs2740	A=0.694, G=0.306	0.576979	0.972036	0.71	0.022	-0.018--0.026	5e-32	15132108	16
rs34955778	Height	rs2740	A=0.694, G=0.306	0.576979	0.972036	0.4026	0.0215	0.017-0.026	8e-23	15132108	16
rs34955778	Height	rs2740	A=0.694, G=0.306	0.576979	0.972036	0.316	0.0178	0.016-0.019	3e-158	15132108	16
rs34955778	Cholesteryl ester(20:3)_[M+NH4]1+ levels	rs34614532	C=0.307, T=0.693	0.579791	0.972126		0.0614	0.044-0.078	2e-12	15132908	16
rs34955778	Phosphatidylethanolamine(40:2)_[M-H]1- levels	rs34614532	C=0.307, T=0.693	0.579791	0.972126		0.1548	0.11-0.2	2e-12	15132908	16
rs34955778	Phosphatidylcholine(36:3)_[M+H]1+/Phosphatidylethanolamine(39:3)_[M+H]1+/Phosphatidate(41:4)_[M+NH4]1+ levels	rs34614532	C=0.307, T=0.693	0.579791	0.972126		0.0614	0.044-0.078	2e-12	15132908	16
rs34955778	Phosphatidylcholine(38:2)_[M+H]1+/Phosphatidylethanolamine(41:2)_[M+H]1+ levels	rs34614532	C=0.307, T=0.693	0.579791	0.972126		0.0614	0.044-0.078	2e-12	15132908	16
rs34955778	Phosphatidylcholine(38:3)_[M+H]1+/Phosphatidylethanolamine(41:3)_[M+H]1+/Phosphatidate(43:4)_[M+NH4]1+ levels	rs34614532	C=0.307, T=0.693	0.579791	0.972126		0.0758	0.055-0.097	2e-12	15132908	16
rs34955778	Phosphatidylcholine(38:3)_[M+OAc]1-/Phosphatidylserine(42:2)_[M-H]1- levels	rs34614532	C=0.307, T=0.693	0.579791	0.972126		0.0614	0.044-0.078	2e-12	15132908	16
rs34955778	Height	rs34614532	C=0.307, T=0.693	0.579791	0.972126		0.0233694	0.018-0.029	4e-16	15132908	16
rs34955778	Cholesteryl ester(20:3)_[M+NH4]1+ levels	rs14347	G=0.307, T=0.693	0.579791	0.972126		0.0712	0.057-0.085	2e-24	15133889	16
rs34955778	Phosphatidylethanolamine(40:2)_[M-H]1- levels	rs14347	G=0.307, T=0.693	0.579791	0.972126		0.099	0.08-0.118	2e-24	15133889	16
rs34955778	Phosphatidylcholine(36:3)_[M+H]1+/Phosphatidylethanolamine(39:3)_[M+H]1+/Phosphatidate(41:4)_[M+NH4]1+ levels	rs14347	G=0.307, T=0.693	0.579791	0.972126		0.0991	0.08-0.118	2e-24	15133889	16
rs34955778	Phosphatidylcholine(38:3)_[M+OAc]1-/Phosphatidylserine(42:2)_[M-H]1- levels	rs14347	G=0.307, T=0.693	0.579791	0.972126		0.1019	0.082-0.121	2e-24	15133889	16
rs34955778	Phosphatidylcholine(38:2)_[M+H]1+/Phosphatidylethanolamine(41:2)_[M+H]1+ levels	rs14347	G=0.307, T=0.693	0.579791	0.972126		0.0819	0.066-0.098	2e-24	15133889	16
rs34955778	Phosphatidylcholine(38:3)_[M+H]1+/Phosphatidylethanolamine(41:3)_[M+H]1+/Phosphatidate(43:4)_[M+NH4]1+ levels	rs14347	G=0.307, T=0.693	0.579791	0.972126		0.0856	0.069-0.102	2e-24	15133889	16
rs34955778	Cholesteryl ester(20:3)_[M+NH4]1+ levels	rs16966953	A=0.695, G=0.305	0.574175	0.971945		0.0775	0.062-0.093	3e-22	15135854	16
rs34955778	Phosphatidylethanolamine(40:2)_[M-H]1- levels	rs16966953	A=0.695, G=0.305	0.574175	0.971945		0.1701	0.14-0.2	3e-22	15135854	16
rs34955778	Diacylglycerol (18:1_20:3) levels	rs16966953	A=0.695, G=0.305	0.574175	0.971945		0.148	0.1-0.2	5e-10	15135854	16
rs34955778	Phosphatidylcholine(36:3)_[M+H]1+/Phosphatidylethanolamine(39:3)_[M+H]1+/Phosphatidate(41:4)_[M+NH4]1+ levels	rs16966953	A=0.695, G=0.305	0.574175	0.971945		0.0513	0.041-0.062	3e-22	15135854	16
rs34955778	Phosphatidylcholine(38:3)_[M+OAc]1-/Phosphatidylserine(42:2)_[M-H]1- levels	rs16966953	A=0.695, G=0.305	0.574175	0.971945		0.0819	0.065-0.099	3e-22	15135854	16
rs34955778	Phosphatidylcholine(38:2)_[M+H]1+/Phosphatidylethanolamine(41:2)_[M+H]1+ levels	rs16966953	A=0.695, G=0.305	0.574175	0.971945		0.1397	0.11-0.17	3e-22	15135854	16
rs34955778	Phosphatidylcholine(38:3)_[M+H]1+/Phosphatidylethanolamine(41:3)_[M+H]1+/Phosphatidate(43:4)_[M+NH4]1+ levels	rs16966953	A=0.695, G=0.305	0.574175	0.971945		0.1701	0.14-0.2	3e-22	15135854	16
rs34955778	Cholesteryl ester(20:3)_[M+NH4]1+ levels	rs16966952	A=0.304, G=0.696	0.57138	0.971853		0.0592	0.047-0.071	3e-22	15135943	16
rs34955778	Phosphatidylethanolamine(40:2)_[M-H]1- levels	rs16966952	A=0.304, G=0.696	0.57138	0.971853		0.0914	0.073-0.11	3e-22	15135943	16
rs34955778	Phosphatidylcholine(36:3)_[M+H]1+/Phosphatidylethanolamine(39:3)_[M+H]1+/Phosphatidate(41:4)_[M+NH4]1+ levels	rs16966952	A=0.304, G=0.696	0.57138	0.971853		0.0513	0.041-0.062	3e-22	15135943	16
rs34955778	Phosphatidylcholine(38:3)_[M+OAc]1-/Phosphatidylserine(42:2)_[M-H]1- levels	rs16966952	A=0.304, G=0.696	0.57138	0.971853		0.065	0.052-0.078	3e-22	15135943	16
rs34955778	Phosphatidylcholine(38:2)_[M+H]1+/Phosphatidylethanolamine(41:2)_[M+H]1+ levels	rs16966952	A=0.304, G=0.696	0.57138	0.971853		0.0539	0.043-0.065	3e-22	15135943	16
rs34955778	Phosphatidylcholine(38:3)_[M+H]1+/Phosphatidylethanolamine(41:3)_[M+H]1+/Phosphatidate(43:4)_[M+NH4]1+ levels	rs16966952	A=0.304, G=0.696	0.57138	0.971853		0.0752	0.06-0.09	3e-22	15135943	16
rs34955778	Cholesteryl ester(20:3)_[M+NH4]1+ levels	rs4985152	A=0.306, T=0.694	0.576979	0.972036		0.0659	0.046-0.085	3e-11	15136619	16
rs34955778	Phosphatidylethanolamine(40:2)_[M-H]1- levels	rs4985152	A=0.306, T=0.694	0.576979	0.972036		0.0398	0.028-0.052	3e-11	15136619	16
rs34955778	Phosphatidylcholine(36:3)_[M+H]1+/Phosphatidylethanolamine(39:3)_[M+H]1+/Phosphatidate(41:4)_[M+NH4]1+ levels	rs4985152	A=0.306, T=0.694	0.576979	0.972036		0.0641	0.045-0.083	3e-11	15136619	16
rs34955778	Phosphatidylcholine(38:2)_[M+H]1+/Phosphatidylethanolamine(41:2)_[M+H]1+ levels	rs4985152	A=0.306, T=0.694	0.576979	0.972036		0.0592	0.042-0.077	3e-11	15136619	16
rs34955778	Phosphatidylcholine(38:3)_[M+H]1+/Phosphatidylethanolamine(41:3)_[M+H]1+/Phosphatidate(43:4)_[M+NH4]1+ levels	rs4985152	A=0.306, T=0.694	0.576979	0.972036		0.05	0.035-0.065	3e-11	15136619	16
rs34955778	Phosphatidylcholine(38:3)_[M+OAc]1-/Phosphatidylserine(42:2)_[M-H]1- levels	rs4985152	A=0.306, T=0.694	0.576979	0.972036		0.0771	0.054-0.1	3e-11	15136619	16
rs34955778	Cholesteryl ester(20:3)_[M+NH4]1+ levels	rs4985150	A=0.693, G=0.307	0.579791	0.972126		0.076	0.054-0.098	3e-11	15136685	16
rs34955778	Phosphatidylethanolamine(40:2)_[M-H]1- levels	rs4985150	A=0.693, G=0.307	0.579791	0.972126		0.0866	0.061-0.112	3e-11	15136685	16
rs34955778	Phosphatidylcholine acyl-alkyl C42:1 levels	rs4985150	A=0.693, G=0.307	0.579791	0.972126	0.6964	9.926	()	3e-23	15136685	16
rs34955778	Phosphatidylcholine(36:3)_[M+H]1+/Phosphatidylethanolamine(39:3)_[M+H]1+/Phosphatidate(41:4)_[M+NH4]1+ levels	rs4985150	A=0.693, G=0.307	0.579791	0.972126		0.2298	0.16-0.3	3e-11	15136685	16
rs34955778	Phosphatidylcholine(38:2)_[M+H]1+/Phosphatidylethanolamine(41:2)_[M+H]1+ levels	rs4985150	A=0.693, G=0.307	0.579791	0.972126		0.0483	0.034-0.063	3e-11	15136685	16
rs34955778	Phosphatidylcholine(38:3)_[M+H]1+/Phosphatidylethanolamine(41:3)_[M+H]1+/Phosphatidate(43:4)_[M+NH4]1+ levels	rs4985150	A=0.693, G=0.307	0.579791	0.972126		0.0624	0.044-0.081	3e-11	15136685	16
rs34955778	Phosphatidylcholine(38:3)_[M+OAc]1-/Phosphatidylserine(42:2)_[M-H]1- levels	rs4985150	A=0.693, G=0.307	0.579791	0.972126		0.0826	0.058-0.107	3e-11	15136685	16
rs34955778	Phosphatidylcholine (18:1_20:3) levels	rs62039480	A=0.33, G=0.67	0.553899	0.901417		0.231	0.19-0.28	4e-23	15137450	16
rs34955778	Lysophosphatidylcholine (20:3) [sn1] levels	rs62039480	A=0.33, G=0.67	0.553899	0.901417		0.271	0.23-0.32	1e-31	15137450	16
rs34955778	Lysophosphatidylcholine (20:3) [sn2] levels	rs62039480	A=0.33, G=0.67	0.553899	0.901417		0.295	0.25-0.34	2e-37	15137450	16
rs34955778	Phosphatidylcholine (16:0_20:3) (a) levels	rs62039480	A=0.33, G=0.67	0.553899	0.901417		0.227	0.18-0.27	3e-22	15137450	16
rs34955778	Metabolite levels	rs3803573	C=0.699, T=0.301	0.596469	1		0.170475	0.096-0.245	8e-06	15138413	16
rs34955778	Cholesteryl ester(20:3)_[M+NH4]1+ levels	rs3803573	C=0.699, T=0.301	0.596469	1		0.0232	0.017-0.03	5e-12	15138413	16
rs34955778	Phosphatidylethanolamine(40:2)_[M-H]1- levels	rs3803573	C=0.699, T=0.301	0.596469	1		0.0637	0.046-0.082	5e-12	15138413	16
rs34955778	Phosphatidylcholine(36:3)_[M+H]1+/Phosphatidylethanolamine(39:3)_[M+H]1+/Phosphatidate(41:4)_[M+NH4]1+ levels	rs3803573	C=0.699, T=0.301	0.596469	1		0.0637	0.046-0.082	5e-12	15138413	16
rs34955778	Phosphatidylcholine(38:2)_[M+H]1+/Phosphatidylethanolamine(41:2)_[M+H]1+ levels	rs3803573	C=0.699, T=0.301	0.596469	1		0.0813	0.058-0.104	5e-12	15138413	16
rs34955778	Phosphatidylcholine(38:3)_[M+H]1+/Phosphatidylethanolamine(41:3)_[M+H]1+/Phosphatidate(43:4)_[M+NH4]1+ levels	rs3803573	C=0.699, T=0.301	0.596469	1		0.0408	0.029-0.052	5e-12	15138413	16
rs34955778	Phosphatidylcholine(38:3)_[M+OAc]1-/Phosphatidylserine(42:2)_[M-H]1- levels	rs3803573	C=0.699, T=0.301	0.596469	1		0.0611	0.044-0.078	5e-12	15138413	16
rs34955778	Fat-free mass	rs3803573	C=0.699, T=0.301	0.596469	1		0.14809	0.1-0.2	8e-10	15138413	16
rs34955778	Fat-free mass	rs3803573	C=0.699, T=0.301	0.596469	1		0.12148	0.07-0.173	4e-06	15138413	16
rs34955778	Fat-free mass	rs3803573	C=0.699, T=0.301	0.596469	1		0.17267	0.098-0.247	6e-06	15138413	16
rs34955778	1-dihomo-linolenoyl-GPE (20:3n3 or 6) levels	rs3803573	C=0.699, T=0.301	0.596469	1		0.13	NA	8e-12	15138413	16
rs34955778	Cholesteryl ester(20:3)_[M+NH4]1+ levels	rs3803575	C=0.318, T=0.682	0.611262	0.973084		0.1078	0.077-0.138	5e-12	15138447	16
rs34955778	Phosphatidylethanolamine(40:2)_[M-H]1- levels	rs3803575	C=0.318, T=0.682	0.611262	0.973084		0.0576	0.041-0.074	5e-12	15138447	16
rs34955778	Weight	rs3803575	C=0.318, T=0.682	0.611262	0.973084	0.439538	0.0218125	0.016-0.027	1e-15	15138447	16
rs34955778	Phosphatidylcholine(36:3)_[M+H]1+/Phosphatidylethanolamine(39:3)_[M+H]1+/Phosphatidate(41:4)_[M+NH4]1+ levels	rs3803575	C=0.318, T=0.682	0.611262	0.973084		0.052	0.037-0.067	5e-12	15138447	16
rs34955778	Phosphatidylcholine(38:2)_[M+H]1+/Phosphatidylethanolamine(41:2)_[M+H]1+ levels	rs3803575	C=0.318, T=0.682	0.611262	0.973084		0.0733	0.053-0.094	5e-12	15138447	16
rs34955778	Phosphatidylcholine(38:3)_[M+H]1+/Phosphatidylethanolamine(41:3)_[M+H]1+/Phosphatidate(43:4)_[M+NH4]1+ levels	rs3803575	C=0.318, T=0.682	0.611262	0.973084		0.0493	0.035-0.063	5e-12	15138447	16
rs34955778	Phosphatidylcholine(38:3)_[M+OAc]1-/Phosphatidylserine(42:2)_[M-H]1- levels	rs3803575	C=0.318, T=0.682	0.611262	0.973084		0.0603	0.043-0.077	5e-12	15138447	16
rs34955778	Cholesteryl ester(20:3)_[M+NH4]1+ levels	rs12920234	C=0.318, T=0.682	0.611262	0.973084		0.0646	0.052-0.077	1e-25	15138853	16
rs34955778	Phosphatidylethanolamine(40:2)_[M-H]1- levels	rs12920234	C=0.318, T=0.682	0.611262	0.973084		0.1323	0.11-0.16	1e-25	15138853	16
rs34955778	Phosphatidylcholine(36:3)_[M+H]1+/Phosphatidylethanolamine(39:3)_[M+H]1+/Phosphatidate(41:4)_[M+NH4]1+ levels	rs12920234	C=0.318, T=0.682	0.611262	0.973084		0.0688	0.056-0.082	1e-25	15138853	16
rs34955778	Phosphatidylcholine(38:3)_[M+OAc]1-/Phosphatidylserine(42:2)_[M-H]1- levels	rs12920234	C=0.318, T=0.682	0.611262	0.973084		0.0683	0.056-0.081	1e-25	15138853	16
rs34955778	Phosphatidylcholine(38:2)_[M+H]1+/Phosphatidylethanolamine(41:2)_[M+H]1+ levels	rs12920234	C=0.318, T=0.682	0.611262	0.973084		0.0691	0.056-0.082	9e-26	15138853	16
rs34955778	Phosphatidylcholine(38:3)_[M+H]1+/Phosphatidylethanolamine(41:3)_[M+H]1+/Phosphatidate(43:4)_[M+NH4]1+ levels	rs12920234	C=0.318, T=0.682	0.611262	0.973084		0.0678	0.055-0.081	9e-26	15138853	16
rs34955778	Cholesteryl ester(20:3)_[M+NH4]1+ levels	rs12934815	A=0.681, G=0.319	0.607418	0.967802		0.0832	0.068-0.099	1e-25	15139017	16
rs34955778	Phosphatidylethanolamine(40:2)_[M-H]1- levels	rs12934815	A=0.681, G=0.319	0.607418	0.967802		0.0615	0.05-0.073	1e-25	15139017	16
rs34955778	Phosphatidylcholine(36:3)_[M+H]1+/Phosphatidylethanolamine(39:3)_[M+H]1+/Phosphatidate(41:4)_[M+NH4]1+ levels	rs12934815	A=0.681, G=0.319	0.607418	0.967802		0.078	0.063-0.093	1e-25	15139017	16
rs34955778	Phosphatidylcholine(38:3)_[M+OAc]1-/Phosphatidylserine(42:2)_[M-H]1- levels	rs12934815	A=0.681, G=0.319	0.607418	0.967802		0.0627	0.051-0.074	1e-25	15139017	16
rs34955778	Phosphatidylcholine(38:2)_[M+H]1+/Phosphatidylethanolamine(41:2)_[M+H]1+ levels	rs12934815	A=0.681, G=0.319	0.607418	0.967802		0.0674	0.055-0.08	1e-25	15139017	16
rs34955778	Phosphatidylcholine(38:3)_[M+H]1+/Phosphatidylethanolamine(41:3)_[M+H]1+/Phosphatidate(43:4)_[M+NH4]1+ levels	rs12934815	A=0.681, G=0.319	0.607418	0.967802		0.0883	0.072-0.105	1e-25	15139017	16
rs34955778	Cholesteryl ester(20:3)_[M+NH4]1+ levels	rs12934835	A=0.681, G=0.319	0.607418	0.967802		0.1812	0.15-0.22	1e-25	15139051	16
rs34955778	Phosphatidylethanolamine(40:2)_[M-H]1- levels	rs12934835	A=0.681, G=0.319	0.607418	0.967802		0.0639	0.052-0.076	1e-25	15139051	16
rs34955778	Phosphatidylcholine(36:3)_[M+H]1+/Phosphatidylethanolamine(39:3)_[M+H]1+/Phosphatidate(41:4)_[M+NH4]1+ levels	rs12934835	A=0.681, G=0.319	0.607418	0.967802		0.0778	0.063-0.092	1e-25	15139051	16
rs34955778	Phosphatidylcholine(38:3)_[M+OAc]1-/Phosphatidylserine(42:2)_[M-H]1- levels	rs12934835	A=0.681, G=0.319	0.607418	0.967802		0.1013	0.082-0.12	1e-25	15139051	16
rs34955778	Phosphatidylcholine(38:2)_[M+H]1+/Phosphatidylethanolamine(41:2)_[M+H]1+ levels	rs12934835	A=0.681, G=0.319	0.607418	0.967802		0.06	0.049-0.071	1e-25	15139051	16
rs34955778	Phosphatidylcholine(38:3)_[M+H]1+/Phosphatidylethanolamine(41:3)_[M+H]1+/Phosphatidate(43:4)_[M+NH4]1+ levels	rs12934835	A=0.681, G=0.319	0.607418	0.967802		0.135	0.11-0.16	1e-25	15139051	16
rs34955778	Cholesteryl ester(20:3)_[M+NH4]1+ levels	rs34955778	C=0.419, T=0.581	1	1		0.0416	0.03-0.053	2e-12	15139594	16
rs34955778	Phosphatidylethanolamine(40:2)_[M-H]1- levels	rs34955778	C=0.419, T=0.581	1	1		0.0416	0.03-0.053	2e-12	15139594	16
rs34955778	Phosphatidylcholine(36:3)_[M+H]1+/Phosphatidylethanolamine(39:3)_[M+H]1+/Phosphatidate(41:4)_[M+NH4]1+ levels	rs34955778	C=0.419, T=0.581	1	1		0.0416	0.03-0.053	2e-12	15139594	16
rs34955778	Phosphatidylcholine(38:2)_[M+H]1+/Phosphatidylethanolamine(41:2)_[M+H]1+ levels	rs34955778	C=0.419, T=0.581	1	1		0.0756	0.054-0.097	2e-12	15139594	16
rs34955778	Phosphatidylcholine(38:3)_[M+H]1+/Phosphatidylethanolamine(41:3)_[M+H]1+/Phosphatidate(43:4)_[M+NH4]1+ levels	rs34955778	C=0.419, T=0.581	1	1		0.0416	0.03-0.053	2e-12	15139594	16
rs34955778	Phosphatidylcholine(38:3)_[M+OAc]1-/Phosphatidylserine(42:2)_[M-H]1- levels	rs34955778	C=0.419, T=0.581	1	1		0.0325	0.023-0.042	2e-12	15139594	16
rs34955778	Apolipoprotein A1 levels	rs34955778	C=0.419, T=0.581	1	1	0.581303	0.0123761	0.0085-0.0163	4e-10	15139594	16
rs34955778	Polyunsaturated fatty acid levels	rs34955778	C=0.419, T=0.581	1	1	0.580038	0.0298264	0.022-0.038	2e-13	15139594	16
rs34955778	Phospholipid levels (plasma)	rs4500751	C=0.688, T=0.312	0.627948	1		0	0.80-2.40%	6e-23	15140211	16
rs34955778	Cholesteryl ester_20:3_[M+NH4]1+ levels	rs4500751	C=0.688, T=0.312	0.627948	1		0.164281	0.14-0.19	3e-52	15140211	16
rs34955778	Cholesteryl ester(20:3)_[M+NH4]1+ levels	rs4500751	C=0.688, T=0.312	0.627948	1		0.0557	0.04-0.072	1e-11	15140211	16
rs34955778	Fatty acid(20:3)_[M-H]1- levels	rs4500751	C=0.688, T=0.312	0.627948	1		0.0617685	0.046-0.078	4e-14	15140211	16
rs34955778	Phosphatidylcholine_35:2_[M+H]1+/Phosphatidylethanolamine_38:2_[M+H]1+/Phosphatidate_40:3_[M+NH4]1+ levels	rs4500751	C=0.688, T=0.312	0.627948	1		0.0916789	0.067-0.117	8e-13	15140211	16
rs34955778	Phosphatidylcholine_34:2_[M+H]1+/Phosphatidylethanolamine_37:2_[M+H]1+/Phosphatidate_39:3_[M+NH4]1+ levels	rs4500751	C=0.688, T=0.312	0.627948	1		0.094701	0.071-0.119	7e-15	15140211	16
rs34955778	Phosphatidylcholine_38:2_[M+H]1+/Phosphatidylethanolamine_41:2_[M+H]1+ levels	rs4500751	C=0.688, T=0.312	0.627948	1		0.234466	0.2-0.27	4e-47	15140211	16
rs34955778	Phosphatidylcholine_38:3_[M+H]1+/Phosphatidylethanolamine_41:3_[M+H]1+/Phosphatidate_43:4_[M+NH4]1+ levels	rs4500751	C=0.688, T=0.312	0.627948	1		0.211452	0.18-0.24	9e-39	15140211	16
rs34955778	Phosphatidylcholine_37:3_[M+OAc]1-/Phosphatidylserine_41:2_[M-H]1- levels	rs4500751	C=0.688, T=0.312	0.627948	1		0.0814502	0.063-0.1	2e-18	15140211	16
rs34955778	Phosphatidylcholine(36:3)_[M+H]1+/Phosphatidylethanolamine(39:3)_[M+H]1+/Phosphatidate(41:4)_[M+NH4]1+ levels	rs4500751	C=0.688, T=0.312	0.627948	1		0.0301	0.021-0.039	1e-11	15140211	16
rs34955778	Phosphatidylcholine(38:2)_[M+H]1+/Phosphatidylethanolamine(41:2)_[M+H]1+ levels	rs4500751	C=0.688, T=0.312	0.627948	1		0.0494	0.035-0.064	1e-11	15140211	16
rs34955778	Phosphatidylcholine(38:3)_[M+H]1+/Phosphatidylethanolamine(41:3)_[M+H]1+/Phosphatidate(43:4)_[M+NH4]1+ levels	rs4500751	C=0.688, T=0.312	0.627948	1		0.1485	0.11-0.19	1e-11	15140211	16
rs34955778	Cholesteryl ester(20:3)_[M+NH4]1+ levels	rs6498541	A=0.687, G=0.313	0.63086	1		0.0432	0.03-0.056	1e-10	15140657	16
rs34955778	Phosphatidylethanolamine(40:2)_[M-H]1- levels	rs6498541	A=0.687, G=0.313	0.63086	1		0.0851	0.059-0.111	1e-10	15140657	16
rs34955778	Phosphatidylcholine(36:3)_[M+H]1+/Phosphatidylethanolamine(39:3)_[M+H]1+/Phosphatidate(41:4)_[M+NH4]1+ levels	rs6498541	A=0.687, G=0.313	0.63086	1		0.1077	0.075-0.14	1e-10	15140657	16
rs34955778	Phosphatidylcholine(38:2)_[M+H]1+/Phosphatidylethanolamine(41:2)_[M+H]1+ levels	rs6498541	A=0.687, G=0.313	0.63086	1		0.0832	0.058-0.108	1e-10	15140657	16
rs34955778	Phosphatidylcholine(38:3)_[M+H]1+/Phosphatidylethanolamine(41:3)_[M+H]1+/Phosphatidate(43:4)_[M+NH4]1+ levels	rs6498541	A=0.687, G=0.313	0.63086	1		0.0838	0.058-0.109	1e-10	15140657	16
rs34955778	Phosphatidylcholine(38:3)_[M+OAc]1-/Phosphatidylserine(42:2)_[M-H]1- levels	rs6498541	A=0.687, G=0.313	0.63086	1		0.0413	0.029-0.054	1e-10	15140657	16
rs34955778	Cholesteryl ester(20:3)_[M+NH4]1+ levels	rs16966947	C=0.314, T=0.686	0.626889	0.994549		0.0514	0.041-0.062	3e-22	15141045	16
rs34955778	Phosphatidylcholine(36:3)_[M+H]1+/Phosphatidylethanolamine(39:3)_[M+H]1+/Phosphatidate(41:4)_[M+NH4]1+ levels	rs16966947	C=0.314, T=0.686	0.626889	0.994549		0.0894	0.071-0.107	3e-22	15141045	16
rs34955778	Phosphatidylcholine(38:3)_[M+OAc]1-/Phosphatidylserine(42:2)_[M-H]1- levels	rs16966947	C=0.314, T=0.686	0.626889	0.994549		0.0514	0.041-0.062	3e-22	15141045	16
rs34955778	Phosphatidylcholine(38:2)_[M+H]1+/Phosphatidylethanolamine(41:2)_[M+H]1+ levels	rs16966947	C=0.314, T=0.686	0.626889	0.994549		0.0827	0.066-0.099	2e-22	15141045	16
rs34955778	Phosphatidylcholine(38:3)_[M+H]1+/Phosphatidylethanolamine(41:3)_[M+H]1+/Phosphatidate(43:4)_[M+NH4]1+ levels	rs16966947	C=0.314, T=0.686	0.626889	0.994549		0.0863	0.069-0.104	2e-22	15141045	16
rs34955778	Cholesteryl ester(20:3)_[M+NH4]1+ levels	rs55727637	C=0.694, T=0.306	0.610655	1		0.0395	0.028-0.051	3e-11	15145252	16
rs34955778	Triacylglycerol (56:6) [NL-20:4] levels	rs55727637	C=0.694, T=0.306	0.610655	1		0.118	0.071-0.165	9e-07	15145252	16
rs34955778	Phosphatidylcholine(36:3)_[M+H]1+/Phosphatidylethanolamine(39:3)_[M+H]1+/Phosphatidate(41:4)_[M+NH4]1+ levels	rs55727637	C=0.694, T=0.306	0.610655	1		0.0764	0.054-0.099	3e-11	15145252	16
rs34955778	Phosphatidylcholine(38:2)_[M+H]1+/Phosphatidylethanolamine(41:2)_[M+H]1+ levels	rs55727637	C=0.694, T=0.306	0.610655	1		0.0642	0.045-0.083	3e-11	15145252	16
rs34955778	Phosphatidylcholine(38:3)_[M+H]1+/Phosphatidylethanolamine(41:3)_[M+H]1+/Phosphatidate(43:4)_[M+NH4]1+ levels	rs55727637	C=0.694, T=0.306	0.610655	1		0.0303	0.021-0.039	3e-11	15145252	16
rs34955778	Phosphatidylcholine(38:3)_[M+OAc]1-/Phosphatidylserine(42:2)_[M-H]1- levels	rs55727637	C=0.694, T=0.306	0.610655	1		0.1198	0.084-0.155	3e-11	15145252	16
rs34955778	Body surface area	rs55727637	C=0.694, T=0.306	0.610655	1		0.00306358	0.0022-0.0039	2e-12	15145252	16
rs34955778	Cholesteryl ester(20:3)_[M+NH4]1+ levels	rs35574015	C=0.301, T=0.699	0.563041	0.971574		0.0649	0.047-0.083	2e-12	15146061	16
rs34955778	Phosphatidylethanolamine(40:2)_[M-H]1- levels	rs35574015	C=0.301, T=0.699	0.563041	0.971574		0.0652	0.047-0.083	2e-12	15146061	16
rs34955778	Serum metabolite ratios in chronic kidney disease	rs35574015	C=0.301, T=0.699	0.563041	0.971574		0.31705	0.23-0.4	3e-13	15146061	16
rs34955778	Phosphatidylcholine(36:3)_[M+H]1+/Phosphatidylethanolamine(39:3)_[M+H]1+/Phosphatidate(41:4)_[M+NH4]1+ levels	rs35574015	C=0.301, T=0.699	0.563041	0.971574		0.0773	0.056-0.099	2e-12	15146061	16
rs34955778	Phosphatidylcholine(38:2)_[M+H]1+/Phosphatidylethanolamine(41:2)_[M+H]1+ levels	rs35574015	C=0.301, T=0.699	0.563041	0.971574		0.0602	0.043-0.077	2e-12	15146061	16
rs34955778	Phosphatidylcholine(38:3)_[M+H]1+/Phosphatidylethanolamine(41:3)_[M+H]1+/Phosphatidate(43:4)_[M+NH4]1+ levels	rs35574015	C=0.301, T=0.699	0.563041	0.971574		0.0613	0.044-0.078	2e-12	15146061	16
rs34955778	Phosphatidylcholine(38:3)_[M+OAc]1-/Phosphatidylserine(42:2)_[M-H]1- levels	rs35574015	C=0.301, T=0.699	0.563041	0.971574		0.0416	0.03-0.053	2e-12	15146061	16
rs34955778	Hip circumference	rs4985149	A=0.691, T=0.309	0.612423	0.994461		0.196704	NA	4e-08	15147338	16
rs34955778	Educational attainment	rs7405130	C=0.847, T=0.153	0.130611	1	0.149	0.0139844	0.011-0.017	3e-21	15147725	16
rs34955778	Cholesteryl ester(20:3)_[M+NH4]1+ levels	rs4985148	A=0.683, C=0.317	0.601625	0.9676		0.0744	0.052-0.096	3e-11	15147788	16
rs34955778	Phosphatidylcholine(36:3)_[M+H]1+/Phosphatidylethanolamine(39:3)_[M+H]1+/Phosphatidate(41:4)_[M+NH4]1+ levels	rs4985148	A=0.683, C=0.317	0.601625	0.9676		0.0532	0.038-0.069	3e-11	15147788	16
rs34955778	Phosphatidylcholine(38:2)_[M+H]1+/Phosphatidylethanolamine(41:2)_[M+H]1+ levels	rs4985148	A=0.683, C=0.317	0.601625	0.9676		0.0544	0.038-0.07	3e-11	15147788	16
rs34955778	Phosphatidylcholine(38:3)_[M+H]1+/Phosphatidylethanolamine(41:3)_[M+H]1+/Phosphatidate(43:4)_[M+NH4]1+ levels	rs4985148	A=0.683, C=0.317	0.601625	0.9676		0.0759	0.054-0.098	3e-11	15147788	16
rs34955778	Phosphatidylcholine(38:3)_[M+OAc]1-/Phosphatidylserine(42:2)_[M-H]1- levels	rs4985148	A=0.683, C=0.317	0.601625	0.9676		0.0553	0.039-0.072	3e-11	15147788	16
rs34955778	Cholesteryl ester(20:3)_[M+NH4]1+ levels	rs72774845	A=0.687, C=0.313	0.596832	0.972657		0.0341	0.024-0.045	3e-10	15147954	16
rs34955778	Phosphatidylethanolamine(40:2)_[M-H]1- levels	rs72774845	A=0.687, C=0.313	0.596832	0.972657		0.0415	0.029-0.054	3e-10	15147954	16
rs34955778	Phosphatidylcholine(36:3)_[M+H]1+/Phosphatidylethanolamine(39:3)_[M+H]1+/Phosphatidate(41:4)_[M+NH4]1+ levels	rs72774845	A=0.687, C=0.313	0.596832	0.972657		0.105	0.072-0.138	3e-10	15147954	16
rs34955778	Phosphatidylcholine(38:3)_[M+H]1+/Phosphatidylethanolamine(41:3)_[M+H]1+/Phosphatidate(43:4)_[M+NH4]1+ levels	rs72774845	A=0.687, C=0.313	0.596832	0.972657		0.0384	0.026-0.05	3e-10	15147954	16
rs34955778	Phosphatidylcholine(38:3)_[M+OAc]1-/Phosphatidylserine(42:2)_[M-H]1- levels	rs72774845	A=0.687, C=0.313	0.596832	0.972657		0.0861	0.059-0.113	3e-10	15147954	16
rs34955778	Phosphatidylcholine(38:2)_[M+H]1+/Phosphatidylethanolamine(41:2)_[M+H]1+ levels	rs72774845	A=0.687, C=0.313	0.596832	0.972657		0.0318	0.022-0.042	3e-10	15147954	16
rs34955778	Lipid metabolism phenotypes	rs11075253	A=0.289, C=0.711	0.284536	0.983616		0.14	0.1-0.18	5e-15	15148646	16
rs34955778	Insomnia	rs11075253	A=0.289, C=0.711	0.284536	0.983616	0.7107	1.04603	1.03-1.06	3e-08	15148646	16
rs34955778	Cholesteryl ester_20:3_[M+NH4]1+ levels	rs11075253	A=0.289, C=0.711	0.284536	0.983616		0.160564	0.14-0.18	4e-50	15148646	16
rs34955778	Cholesteryl ester_18:3_[M+NH4]1+ levels	rs11075253	A=0.289, C=0.711	0.284536	0.983616		0.0727947	0.051-0.095	5e-11	15148646	16
rs34955778	Cholesteryl ester(20:3)_[M+NH4]1+ levels	rs11075253	A=0.289, C=0.711	0.284536	0.983616		0.1158	0.096-0.135	1e-31	15148646	16
rs34955778	Phosphatidylethanolamine_38:3_[M-H]1- levels	rs11075253	A=0.289, C=0.711	0.284536	0.983616		0.0577299	0.042-0.074	1e-12	15148646	16
rs34955778	Fatty acid(20:3)_[M-H]1- levels	rs11075253	A=0.289, C=0.711	0.284536	0.983616		0.0669949	0.051-0.083	2e-16	15148646	16
rs34955778	Phosphatidylcholine_34:2_[M+H]1+/Phosphatidylethanolamine_37:2_[M+H]1+/Phosphatidate_39:3_[M+NH4]1+ levels	rs11075253	A=0.289, C=0.711	0.284536	0.983616		0.0770999	0.053-0.101	2e-10	15148646	16
rs34955778	Free cholesterol to total lipids ratio in large HDL	rs11075253	A=0.289, C=0.711	0.284536	0.983616	0.704211	0.0368992	0.029-0.045	2e-18	15148646	16
rs34955778	Cholesteryl ester levels in large HDL	rs11075253	A=0.289, C=0.711	0.284536	0.983616	0.704211	0.0292679	0.021-0.037	2e-13	15148646	16
rs34955778	Cholesteryl esters to total lipids ratio in large VLDL	rs11075253	A=0.289, C=0.711	0.284536	0.983616	0.704217	0.0275895	0.019-0.036	2e-10	15148646	16
rs34955778	Phosphatidylcholine (15:0_20:4) levels	rs11075253	A=0.289, C=0.711	0.284536	0.983616		0.119	0.072-0.166	1e-06	15148646	16
rs34955778	Metabolic syndrome	rs11075253	A=0.289, C=0.711	0.284536	0.983616	0.297121	0.0468788	0.033-0.061	7e-11	15148646	16
rs34955778	Phosphatidylcholine_36:3_[M+H]1+/Phosphatidylethanolamine_39:3_[M+H]1+/Phosphatidate_41:4_[M+NH4]1+ levels	rs11075253	A=0.289, C=0.711	0.284536	0.983616		0.0988031	0.068-0.129	2e-10	15148646	16
rs34955778	Phosphatidylcholine_38:2_[M+H]1+/Phosphatidylethanolamine_41:2_[M+H]1+ levels	rs11075253	A=0.289, C=0.711	0.284536	0.983616		0.230195	0.2-0.26	3e-45	15148646	16
rs34955778	Phosphatidylcholine_38:3_[M+H]1+/Phosphatidylethanolamine_41:3_[M+H]1+/Phosphatidate_43:4_[M+NH4]1+ levels	rs11075253	A=0.289, C=0.711	0.284536	0.983616		0.211255	0.18-0.24	2e-38	15148646	16
rs34955778	Phosphatidylcholine_37:3_[M+OAc]1-/Phosphatidylserine_41:2_[M-H]1- levels	rs11075253	A=0.289, C=0.711	0.284536	0.983616		0.0719375	0.054-0.09	1e-14	15148646	16
rs34955778	Phosphatidylcholine(38:3)_[M+OAc]1-/Phosphatidylserine(42:2)_[M-H]1- levels	rs11075253	A=0.289, C=0.711	0.284536	0.983616		0.0855	0.071-0.1	1e-31	15148646	16
rs34955778	Phosphatidylcholine(38:2)_[M+H]1+/Phosphatidylethanolamine(41:2)_[M+H]1+ levels	rs11075253	A=0.289, C=0.711	0.284536	0.983616		0.0858	0.071-0.1	1e-31	15148646	16
rs34955778	Phosphatidylcholine(38:3)_[M+H]1+/Phosphatidylethanolamine(41:3)_[M+H]1+/Phosphatidate(43:4)_[M+NH4]1+ levels	rs11075253	A=0.289, C=0.711	0.284536	0.983616		0.1015	0.084-0.119	1e-31	15148646	16
rs34955778	Cholesterol to total lipids ratio in medium VLDL	rs11075253	A=0.289, C=0.711	0.284536	0.983616	0.704211	0.0304949	0.022-0.039	8e-13	15148646	16
rs34955778	Cholesteryl esters to total lipids ratio in medium VLDL	rs11075253	A=0.289, C=0.711	0.284536	0.983616	0.704211	0.0296651	0.021-0.038	3e-12	15148646	16
rs34955778	Free cholesterol to total lipids ratio in medium VLDL	rs11075253	A=0.289, C=0.711	0.284536	0.983616	0.704211	0.032074	0.024-0.041	1e-13	15148646	16
rs34955778	Free cholesterol to total lipids ratio in small VLDL	rs11075253	A=0.289, C=0.711	0.284536	0.983616	0.704211	0.0284862	0.02-0.037	4e-11	15148646	16
rs34955778	Sphingomyelin levels	rs11075253	A=0.289, C=0.711	0.284536	0.983616	0.704233	0.0296841	0.021-0.038	2e-12	15148646	16
rs34955778	Triglycerides to total lipids ratio in medium VLDL	rs11075253	A=0.289, C=0.711	0.284536	0.983616	0.704211	0.0295707	0.021-0.038	5e-12	15148646	16
rs34955778	HDL cholesterol	rs11075253	A=0.289, C=0.711	0.284536	0.983616		0.0244	0.02-0.029	1e-22	15148646	16
rs34955778	Cholesteryl ester levels in very large HDL	rs11075253	A=0.289, C=0.711	0.284536	0.983616	0.704211	0.0326971	0.025-0.041	7e-16	15148646	16
rs34955778	Cholesterol levels in very large HDL	rs11075253	A=0.289, C=0.711	0.284536	0.983616	0.704211	0.0330212	0.025-0.041	6e-16	15148646	16
rs34955778	Cholesterol to total lipids ratio in very large VLDL	rs11075253	A=0.289, C=0.711	0.284536	0.983616	0.70438	0.0277321	0.019-0.036	2e-10	15148646	16
rs34955778	Cholesteryl esters to total lipids ratio in very large VLDL	rs11075253	A=0.289, C=0.711	0.284536	0.983616	0.70438	0.027146	0.019-0.036	4e-10	15148646	16
rs34955778	Free cholesterol levels in very large HDL	rs11075253	A=0.289, C=0.711	0.284536	0.983616	0.704211	0.033009	0.025-0.041	5e-15	15148646	16
rs34955778	Average diameter for VLDL particles	rs11075253	A=0.289, C=0.711	0.284536	0.983616	0.704211	0.0311241	0.023-0.039	2e-13	15148646	16
rs34955778	Triglycerides to total lipids ratio in very large HDL	rs11075253	A=0.289, C=0.711	0.284536	0.983616	0.704205	0.0284844	0.02-0.037	2e-11	15148646	16
rs34955778	Phosphatidylcholine (18:0_20:3) levels	rs12928099	A=0.288, C=0.712	0.292674	1		0.271	0.22-0.32	3e-29	15150505	16
rs34955778	Phosphatidylcholine (18:0_20:4) levels	rs12928099	A=0.288, C=0.712	0.292674	1		0.117	0.07-0.164	2e-06	15150505	16
rs34955778	Phosphatidylcholine (18:0_22:5) (n6) levels	rs12928099	A=0.288, C=0.712	0.292674	1		0.128	0.081-0.175	1e-07	15150505	16
rs34955778	Phosphatidylcholine (38:4) (b) levels	rs12928099	A=0.288, C=0.712	0.292674	1		0.168	0.12-0.22	4e-12	15150505	16
rs34955778	Cholesteryl ester(20:3)_[M+NH4]1+ levels	rs12928099	A=0.288, C=0.712	0.292674	1		0.0778	0.063-0.092	1e-25	15150505	16
rs34955778	Cholesteryl ester (20:3) levels	rs12928099	A=0.288, C=0.712	0.292674	1		0.329	0.28-0.38	2e-42	15150505	16
rs34955778	Phosphatidylcholine(38:3)_[M+OAc]1-/Phosphatidylserine(42:2)_[M-H]1- levels	rs12928099	A=0.288, C=0.712	0.292674	1		0.0692	0.056-0.082	1e-25	15150505	16
rs34955778	Phosphatidylcholine(38:2)_[M+H]1+/Phosphatidylethanolamine(41:2)_[M+H]1+ levels	rs12928099	A=0.288, C=0.712	0.292674	1		0.0778	0.063-0.092	1e-25	15150505	16
rs34955778	Phosphatidylcholine(38:3)_[M+H]1+/Phosphatidylethanolamine(41:3)_[M+H]1+/Phosphatidate(43:4)_[M+NH4]1+ levels	rs12928099	A=0.288, C=0.712	0.292674	1		0.0883	0.072-0.105	1e-25	15150505	16
rs34955778	Sex hormone-binding globulin levels adjusted for BMI	rs12928099	A=0.288, C=0.712	0.292674	1	0.294775	0.00882643	0.0063-0.0113	7e-13	15150505	16
rs34955778	Sex hormone-binding globulin levels	rs12928099	A=0.288, C=0.712	0.292674	1	0.294775	0.00913176	0.0065-0.0118	1e-11	15150505	16
rs34955778	Triglyceride levels	rs12928099	A=0.288, C=0.712	0.292674	1	0.703554	0.0280607	0.024-0.032	1e-37	15150505	16
rs34955778	HDL cholesterol levels	rs12928099	A=0.288, C=0.712	0.292674	1	0.703876	0.0213868	0.017-0.025	5e-25	15150505	16
rs34955778	Sex hormone-binding globulin levels adjusted for BMI	rs12928099	A=0.288, C=0.712	0.292674	1	0.295281	0.00985446	0.008-0.0117	4e-29	15150505	16
rs34955778	Sex hormone-binding globulin levels	rs12928099	A=0.288, C=0.712	0.292674	1	0.295281	0.00987091	0.0079-0.0119	1e-23	15150505	16
rs34955778	Triglycerides	rs12928099	A=0.288, C=0.712	0.292674	1	0.2698	0.0253	0.019-0.032-1	5e-15	15150505	16
rs34955778	Cholesteryl ester (20:3) levels	rs12928099	A=0.288, C=0.712	0.292674	1		0.295	0.25-0.34	2e-34	15150505	16
rs34955778	Triglyceride levels in non-type 2 diabetes	rs12928099	A=0.288, C=0.712	0.292674	1			NA	1e-35	15150505	16
rs34955778	QRS duration	rs12928099	A=0.288, C=0.712	0.292674	1	0.2875	0.0204	0.014-0.027	1e-09	15150505	16
rs34955778	QRS duration	rs12928099	A=0.288, C=0.712	0.292674	1	0.2973	0.021	0.014-0.028	2e-09	15150505	16
rs34955778	Educational attainment	rs12928099	A=0.288, C=0.712	0.292674	1	0.2974	0.00972831	0.0075-0.012	3e-17	15150505	16
rs34955778	High-density lipoprotein levels (MTAG)	rs12928099	A=0.288, C=0.712	0.292674	1		0.025246	0.02-0.031	2e-18	15150505	16
rs34955778	High density lipoprotein cholesterol levels	rs12928099	A=0.288, C=0.712	0.292674	1	0.296771	0.0181148	0.015-0.021	8e-20	15150505	16
rs34955778	1-stearoyl-2-arachidonoyl-gpc (18:0/20:4) levels	rs12928099	A=0.288, C=0.712	0.292674	1	0.290774	0.124193	0.091-0.157	1e-13	15150505	16
rs34955778	1-palmitoyl-2-arachidonoyl-gpc (16:0/20:4n6) levels	rs12928099	A=0.288, C=0.712	0.292674	1	0.290818	0.123974	0.091-0.157	2e-13	15150505	16
rs34955778	Triglyceride levels	rs12928099	A=0.288, C=0.712	0.292674	1	0.296872	0.025582	0.023-0.029	2e-42	15150505	16
rs34955778	Triglyceride levels	rs12928099	A=0.288, C=0.712	0.292674	1			NA	4e-61	15150505	16
rs34955778	Triglyceride levels (MTAG)	rs12928099	A=0.288, C=0.712	0.292674	1		0.02707	0.022-0.032	2e-23	15150505	16
rs34955778	Triglycerides	rs12928099	A=0.288, C=0.712	0.292674	1		0.0307	0.026-0.036	1e-33	15150505	16
rs34955778	Type 2 diabetes	rs9927842	C=0.848, T=0.152	0.129611	1	0.7886	0.0307	0.021-0.04	7e-10	15153717	16
rs34955778	Educational attainment (years of education)	rs9927842	C=0.848, T=0.152	0.129611	1	0.149	0.013	0.0091-0.0169	6e-11	15153717	16
rs34955778	Type 2 diabetes	rs9927842	C=0.848, T=0.152	0.129611	1	0.8384	0.0375	0.025-0.05	7e-09	15153717	16
rs34955778	Height	rs9927842	C=0.848, T=0.152	0.129611	1	0.1644	0.0163	0.015-0.018	3e-81	15153717	16
rs34955778	Cholesteryl ester_20:3_[M+NH4]1+ levels	rs3751877	C=0.107, T=0.893	0.136105	0.9043		0.102919	0.071-0.135	3e-10	15154898	16
rs34955778	Phosphatidylcholine_38:2_[M+H]1+/Phosphatidylethanolamine_41:2_[M+H]1+ levels	rs3751877	C=0.107, T=0.893	0.136105	0.9043		0.185354	0.14-0.23	5e-14	15154898	16
rs34955778	Phosphatidylcholine_38:3_[M+H]1+/Phosphatidylethanolamine_41:3_[M+H]1+/Phosphatidate_43:4_[M+NH4]1+ levels	rs3751877	C=0.107, T=0.893	0.136105	0.9043		0.174394	0.13-0.22	1e-12	15154898	16
rs34955778	Cognitive ability, years of educational attainment or schizophrenia (pleiotropy)	rs2966157	C=0.742, T=0.258	0.251845	1		0.0153303	0.011-0.02	6e-11	15155898	16
rs34955778	Triglycerides to total lipids ratio in large HDL	rs11644601	C=0.29, T=0.71	0.28122	0.975508	0.703305	0.0248426	0.017-0.033	5e-09	15172118	16
rs34955778	Free cholesterol to total lipids ratio in large LDL	rs11644601	C=0.29, T=0.71	0.28122	0.975508	0.703305	0.0286741	0.02-0.037	3e-11	15172118	16
rs34955778	Phosphatidylcholine (40:7) (a) levels	rs11644601	C=0.29, T=0.71	0.28122	0.975508		0.185	0.14-0.23	2e-14	15172118	16
rs34955778	Phosphatidylcholine (38:5) (b) levels	rs11644601	C=0.29, T=0.71	0.28122	0.975508		0.124	0.077-0.171	4e-07	15172118	16
rs34955778	Cholesteryl ester(20:3)_[M+NH4]1+ levels	rs11644601	C=0.29, T=0.71	0.28122	0.975508		0.0794	0.065-0.093	9e-29	15172118	16
rs34955778	Triglycerides to total lipids ratio in IDL	rs11644601	C=0.29, T=0.71	0.28122	0.975508	0.703305	0.0285625	0.02-0.037	5e-11	15172118	16
rs34955778	Cholesterol to total lipids ratio in IDL	rs11644601	C=0.29, T=0.71	0.28122	0.975508	0.703305	0.02522	0.017-0.034	1e-08	15172118	16
rs34955778	Cholesteryl ester (18:3) levels	rs11644601	C=0.29, T=0.71	0.28122	0.975508		0.148	0.1-0.2	8e-10	15172118	16
rs34955778	Phosphatidylcholine (16:0_20:4) levels	rs11644601	C=0.29, T=0.71	0.28122	0.975508		0.115	0.068-0.162	2e-06	15172118	16
rs34955778	Triglycerides	rs11644601	C=0.29, T=0.71	0.28122	0.975508	0.703	0.037	NA	8e-16	15172118	16
rs34955778	Triglycerides	rs11644601	C=0.29, T=0.71	0.28122	0.975508		0.036	NA	3e-16	15172118	16
rs34955778	High density lipoprotein cholesterol levels	rs11644601	C=0.29, T=0.71	0.28122	0.975508	0.703	0.023	NA	1e-08	15172118	16
rs34955778	High density lipoprotein cholesterol levels	rs11644601	C=0.29, T=0.71	0.28122	0.975508		0.023	NA	7e-09	15172118	16
rs34955778	Phosphatidylcholine(36:3)_[M+H]1+/Phosphatidylethanolamine(39:3)_[M+H]1+/Phosphatidate(41:4)_[M+NH4]1+ levels	rs11644601	C=0.29, T=0.71	0.28122	0.975508		0.07	0.058-0.082	9e-29	15172118	16
rs34955778	Phosphatidylcholine(38:3)_[M+OAc]1-/Phosphatidylserine(42:2)_[M-H]1- levels	rs11644601	C=0.29, T=0.71	0.28122	0.975508		0.1091	0.09-0.128	9e-29	15172118	16
rs34955778	Phosphatidylcholine(38:2)_[M+H]1+/Phosphatidylethanolamine(41:2)_[M+H]1+ levels	rs11644601	C=0.29, T=0.71	0.28122	0.975508		0.1389	0.11-0.16	9e-29	15172118	16
rs34955778	Phosphatidylcholine(38:3)_[M+H]1+/Phosphatidylethanolamine(41:3)_[M+H]1+/Phosphatidate(43:4)_[M+NH4]1+ levels	rs11644601	C=0.29, T=0.71	0.28122	0.975508		0.0869	0.072-0.102	9e-29	15172118	16
rs34955778	Triglyceride levels	rs11644601	C=0.29, T=0.71	0.28122	0.975508		0.0268	0.022-0.032	1e-20	15172118	16
rs34955778	Free cholesterol to total lipids ratio in medium HDL	rs11644601	C=0.29, T=0.71	0.28122	0.975508	0.703305	0.0354986	0.028-0.043	7e-19	15172118	16
rs34955778	Free cholesterol to total lipids ratio in medium LDL	rs11644601	C=0.29, T=0.71	0.28122	0.975508	0.703305	0.0286356	0.02-0.037	4e-11	15172118	16
rs34955778	Ratio of triglycerides to phosphoglycerides	rs11644601	C=0.29, T=0.71	0.28122	0.975508	0.703326	0.0289063	0.021-0.037	6e-12	15172118	16
rs34955778	Phospholipid levels in chylomicrons and extremely large VLDL	rs11644601	C=0.29, T=0.71	0.28122	0.975508	0.703305	0.0302143	0.022-0.039	4e-12	15172118	16
rs34955778	Triglyceride levels in chylomicrons and extremely large VLDL	rs11644601	C=0.29, T=0.71	0.28122	0.975508	0.703305	0.0286121	0.02-0.037	6e-11	15172118	16
rs34955778	Triglyceride levels in very large VLDL	rs11644601	C=0.29, T=0.71	0.28122	0.975508	0.703305	0.0252982	0.017-0.034	5e-09	15172118	16
rs34955778	Ratio of monounsaturated fatty acids to total fatty acids	rs11644601	C=0.29, T=0.71	0.28122	0.975508	0.703326	0.0706378	0.062-0.079	2e-59	15172118	16
rs34955778	High density lipoprotein cholesterol levels	rs11644601	C=0.29, T=0.71	0.28122	0.975508			NA	3e-29	15172118	16
rs34955778	Cholesterol levels in chylomicrons and extremely large VLDL	rs11644601	C=0.29, T=0.71	0.28122	0.975508	0.703305	0.0291999	0.021-0.038	2e-11	15172118	16
rs34955778	Cholesterol to total lipids ratio in very small VLDL	rs11644601	C=0.29, T=0.71	0.28122	0.975508	0.703305	0.0343314	0.026-0.043	1e-15	15172118	16
rs34955778	Cholesteryl esters to total lipids ratio in very small VLDL	rs11644601	C=0.29, T=0.71	0.28122	0.975508	0.703305	0.0334711	0.025-0.042	4e-15	15172118	16
rs34955778	Triglycerides to total lipids ratio in very small VLDL	rs11644601	C=0.29, T=0.71	0.28122	0.975508	0.703305	0.0335118	0.025-0.042	6e-15	15172118	16
rs34955778	Free cholesterol to total lipids ratio in small LDL	rs11644601	C=0.29, T=0.71	0.28122	0.975508	0.703305	0.0282431	0.02-0.037	1e-10	15172118	16
rs34955778	Triglycerides to total lipids ratio in small HDL	rs11644601	C=0.29, T=0.71	0.28122	0.975508	0.703305	0.0241926	0.016-0.033	2e-08	15172118	16
rs34955778	Ratio of polyunsaturated fatty acids to monounsaturated fatty acids	rs11644601	C=0.29, T=0.71	0.28122	0.975508	0.703326	0.0656563	0.057-0.074	1e-51	15172118	16
rs34955778	Ratio of polyunsaturated fatty acids to total fatty acids	rs11644601	C=0.29, T=0.71	0.28122	0.975508	0.703326	0.052633	0.044-0.061	1e-33	15172118	16
rs34955778	Triglyceride levels in small HDL	rs11644601	C=0.29, T=0.71	0.28122	0.975508	0.703305	0.024003	0.015-0.033	4e-08	15172118	16
rs34955778	Triglycerides to total lipids ratio in small LDL	rs11644601	C=0.29, T=0.71	0.28122	0.975508	0.703305	0.028802	0.02-0.037	4e-11	15172118	16
rs34955778	Cholesteryl ester levels in chylomicrons and extremely large VLDL	rs11644601	C=0.29, T=0.71	0.28122	0.975508	0.703305	0.0286436	0.02-0.037	6e-11	15172118	16
rs34955778	Free cholesterol levels in chylomicrons and extremely large VLDL	rs11644601	C=0.29, T=0.71	0.28122	0.975508	0.703305	0.0288494	0.02-0.037	4e-11	15172118	16
rs34955778	Total lipid levels in chylomicrons and extremely large VLDL	rs11644601	C=0.29, T=0.71	0.28122	0.975508	0.703305	0.0294895	0.021-0.038	2e-11	15172118	16
rs34955778	Concentration of chylomicrons and extremely large VLDL particles	rs11644601	C=0.29, T=0.71	0.28122	0.975508	0.703305	0.0281433	0.02-0.037	1e-10	15172118	16
rs34955778	Degree of unsaturation	rs11644601	C=0.29, T=0.71	0.28122	0.975508	0.703326	0.093279	0.085-0.102	2e-104	15172118	16
rs34955778	Sex hormone-binding globulin levels	rs4122352	A=0.286, G=0.714	0.27563	0.975168		6.801	NA	1e-11	15174571	16
rs34955778	Cholesteryl ester(20:3)_[M+NH4]1+ levels	rs4122352	A=0.286, G=0.714	0.27563	0.975168		0.0404	0.029-0.052	1e-11	15174571	16
rs34955778	lysoPhosphatidylcholine acyl C26:0 levels	rs4122352	A=0.286, G=0.714	0.27563	0.975168	0.2899	6.702	()	2e-11	15174571	16
rs34955778	Phosphatidylcholine(36:3)_[M+H]1+/Phosphatidylethanolamine(39:3)_[M+H]1+/Phosphatidate(41:4)_[M+NH4]1+ levels	rs4122352	A=0.286, G=0.714	0.27563	0.975168		0.15	0.11-0.19	1e-11	15174571	16
rs34955778	Phosphatidylcholine(38:2)_[M+H]1+/Phosphatidylethanolamine(41:2)_[M+H]1+ levels	rs4122352	A=0.286, G=0.714	0.27563	0.975168		0.0584	0.042-0.075	1e-11	15174571	16
rs34955778	Phosphatidylcholine(38:3)_[M+H]1+/Phosphatidylethanolamine(41:3)_[M+H]1+/Phosphatidate(43:4)_[M+NH4]1+ levels	rs4122352	A=0.286, G=0.714	0.27563	0.975168		0.0389	0.028-0.05	1e-11	15174571	16
rs34955778	Phosphatidylcholine(38:3)_[M+OAc]1-/Phosphatidylserine(42:2)_[M-H]1- levels	rs4122352	A=0.286, G=0.714	0.27563	0.975168		0.0664	0.047-0.086	1e-11	15174571	16
rs34955778	Sex hormone-binding globulin levels	rs4122352	A=0.286, G=0.714	0.27563	0.975168	0.295545	0.0110328	0.008-0.0141	1e-13	15174571	16
rs34955778	Sex hormone-binding globulin levels adjusted for BMI	rs4122352	A=0.286, G=0.714	0.27563	0.975168	0.295545	0.0107544	0.0081-0.0134	2e-16	15174571	16
rs34955778	Sex hormone-binding globulin levels	rs4122352	A=0.286, G=0.714	0.27563	0.975168	0.286661	0.0239162	0.017-0.031	8e-12	15174571	16
rs34955778	Sex hormone-binding globulin levels in postmenopausal women	rs4122352	A=0.286, G=0.714	0.27563	0.975168	0.286661	0.0273788	0.017-0.037	8e-08	15174571	16
rs34955778	Insomnia	rs4122352	A=0.286, G=0.714	0.27563	0.975168		0.008	0.006-0.01	3e-09	15174571	16
rs34955778	Lysophosphatidylcholine (20:3) [sn1] levels	rs35429473	A=0.853, G=0.147	0.116743	0.967785		0.291	0.22-0.36	2e-17	15179788	16
rs34955778	Lysophosphatidylcholine (20:3) [sn2] levels	rs35429473	A=0.853, G=0.147	0.116743	0.967785		0.313	0.25-0.38	7e-20	15179788	16
rs34955778	Phosphatidylcholine (16:0_20:3) (a) levels	rs35429473	A=0.853, G=0.147	0.116743	0.967785		0.203	0.14-0.27	4e-09	15179788	16
rs34955778	Serum metabolite levels	rs35429473	A=0.853, G=0.147	0.116743	0.967785	0.0873857	0.275	0.19-0.36	7e-11	15179788	16
rs34955778	Triglyceride levels (MTAG)	rs151160356	C=0.872, T=0.128	0.187576	0.959939		0.020562	0.013-0.028	2e-08	15198457	16
rs34955778	Obsessive-compulsive traits	rs200674936	A=0.685, G=0.315	0.184185	0.744315		0.122	0.071-0.173	3e-06	15265656	16
rs34955778	Phosphatidylcholine (18:1_20:3) levels	rs11075261	A=0.463, G=0.537	0.105696	0.411702		0.116	0.071-0.161	4e-07	15303093	16
rs34955778	Phosphatidylcholine (18:0_20:3) levels	rs145377251	A=0.206, G=0.794	0.151705	0.650486		0.192	0.14-0.25	4e-12	15303608	16
rs34955778	Cholesteryl ester (20:3) levels	rs145377251	A=0.206, G=0.794	0.151705	0.650486		0.205	0.15-0.26	1e-13	15303608	16
rs34955778	Cholesteryl ester_20:3_[M+NH4]1+ levels	rs11861982	C=0.804, T=0.196	0.150248	0.667721		0.122198	0.098-0.146	9e-24	15369019	16
rs34955778	Phosphatidylcholine_38:2_[M+H]1+/Phosphatidylethanolamine_41:2_[M+H]1+ levels	rs11861982	C=0.804, T=0.196	0.150248	0.667721		0.151603	0.12-0.19	2e-16	15369019	16
rs34955778	Phosphatidylcholine_38:3_[M+H]1+/Phosphatidylethanolamine_41:3_[M+H]1+/Phosphatidate_43:4_[M+NH4]1+ levels	rs11861982	C=0.804, T=0.196	0.150248	0.667721		0.123097	0.087-0.159	2e-11	15369019	16
rs34955778	Phosphatidylcholine (16:0_20:3) (a) levels	rs141502961	C=0.8, T=0.2	0.104983	0.762797		0.176	0.12-0.23	3e-09	15499531	16
rs34955778	Triglyceride levels x long total sleep time interaction (2df test)	rs1672811	C=0.76, T=0.24	0.11198	0.506807		0.00904	0.0048-0.0133	3e-09	15501099	16
rs34955778	Cholesteryl ester_20:3_[M+NH4]1+ levels	rs4781668	A=0.646, G=0.354	0.155687	0.453219		0.0982858	0.078-0.119	2e-21	15557623	16
rs34955778	Phosphatidylcholine_38:2_[M+H]1+/Phosphatidylethanolamine_41:2_[M+H]1+ levels	rs4781668	A=0.646, G=0.354	0.155687	0.453219		0.170444	0.14-0.2	2e-27	15557623	16
rs34955778	Phosphatidylcholine_38:3_[M+H]1+/Phosphatidylethanolamine_41:3_[M+H]1+/Phosphatidate_43:4_[M+NH4]1+ levels	rs4781668	A=0.646, G=0.354	0.155687	0.453219		0.157833	0.13-0.19	6e-24	15557623	16
rs34955778	Height	rs4781668	A=0.646, G=0.354	0.155687	0.453219	0.3919	0.0059	0.0043-0.0075	4e-15	15557623	16
rs34955778	Insomnia	rs153811	A=0.36, G=0.64	0.159466	0.452764		0.008	0.006-0.01	4e-10	15563062	16
rs34955778	Plasma omega-6 polyunsaturated fatty acid levels (linoleic acid)	rs34792	C=0.335, G=0.665	0.149623	0.463284	0.38	0.21	NA	3e-06	15587497	16
rs3915425	Systolic blood pressure	rs8051319	C=0.404, T=0.596	0.309043	0.654505		0.2195	0.15-0.29	4e-09	15886948	16
rs3915425	Coronary artery disease	rs9972711	A=0.696, T=0.304	0.818806	0.95623	0.7085	0.0351	0.021-0.049	9e-07	15902590	16
rs3915425	Atrial fibrillation	rs9284324	A=0.329, G=0.671	0.986532	0.995484	0.303	0.0383	0.026-0.051	2e-09	15902715	16
rs3915425	Pulse pressure	rs8044595	A=0.669, G=0.331	0.986593	1	0.63	0.1446	0.093-0.196	4e-08	15906130	16
rs3915425	Medication use (agents acting on the renin-angiotensin system)	rs8044595	A=0.669, G=0.331	0.986593	1		0.0301	0.019-0.041	5e-08	15906130	16
rs3915425	Coronary artery disease	rs12691049	A=0.439, C=0.561	0.616193	0.994595	0.419	0.97	0.961-0.98	3e-09	15909513	16
rs3915425	Resting heart rate	rs3915499	A=0.33, G=0.67	0.973187	0.990954	0.682326	0.418187	0.28-0.55	1e-09	15910743	16
rs3915425	Pulse pressure	rs3915499	A=0.33, G=0.67	0.973187	0.990954		0.152	NA	2e-08	15910743	16
rs3915425	Resting heart rate	rs3915499	A=0.33, G=0.67	0.973187	0.990954	0.32	0.303	0.23-0.37	1e-17	15910743	16
rs3915425	Systolic blood pressure	rs3915499	A=0.33, G=0.67	0.973187	0.990954			NA	7e-09	15910743	16
rs3915425	Pulse pressure	rs3915425	C=0.328, T=0.672	1	1		0.1855	0.13-0.24	3e-12	15912544	16
rs3915425	Medication use for hypertension (number of purchases)	rs3915425	C=0.328, T=0.672	1	1		0.009159	0.0062-0.0121	1e-09	15912544	16
rs3915425	Electrocardiogram morphology (amplitude at temporal datapoints)	rs3915425	C=0.328, T=0.672	1	1	0.670114	0.0349181	0.023-0.047	3e-08	15912544	16
rs3915425	Electrocardiogram morphology (amplitude at temporal datapoints)	rs3915425	C=0.328, T=0.672	1	1	0.670114	0.0344439	0.023-0.046	5e-08	15912544	16
rs3915425	Electrocardiogram morphology (amplitude at temporal datapoints)	rs3915425	C=0.328, T=0.672	1	1	0.670114	0.0332685	0.021-0.045	4e-08	15912544	16
rs3915425	Pulse pressure	rs7192541	C=0.257, T=0.743	0.710251	1		0.0138	0.0095-0.0181	3e-10	15915858	16
rs3915425	Coronary artery disease	rs216158	C=0.576, G=0.424	0.614046	0.963144		0.0285939	0.018-0.039	4e-08	15917838	16
rs3915425	Coronary artery disease	rs216158	C=0.576, G=0.424	0.614046	0.963144			NA	5e-09	15917838	16
rs3915425	Coronary artery disease	rs216158	C=0.576, G=0.424	0.614046	0.963144	0.589	0.033	0.019-0.047	5e-07	15917838	16
rs8187843	Nickel levels	rs215077	C=0.066, T=0.934	0.258193	0.549384		3.84e-06	NA	1e-05	16081791	16
rs8187843	Pentachlorophenol levels	rs215077	C=0.066, T=0.934	0.258193	0.549384		3.84e-06	NA	1e-05	16081791	16
rs8187843	Environmental pollutants exposure (POD high)	rs215077	C=0.066, T=0.934	0.258193	0.549384		3.84e-06	NA	1e-05	16081791	16
rs8187843	2,4,5-trichlorophenol levels	rs215077	C=0.066, T=0.934	0.258193	0.549384		3.84e-06	NA	1e-05	16081791	16
rs8187843	DDT metabolite (DDD p-p') levels	rs215077	C=0.066, T=0.934	0.258193	0.549384		3.84e-06	NA	1e-05	16081791	16
rs8187843	Azinphos methyl levels	rs215077	C=0.066, T=0.934	0.258193	0.549384		3.84e-06	NA	1e-05	16081791	16
rs8187843	2,4,5-trichlorophenol-2 levels	rs215077	C=0.066, T=0.934	0.258193	0.549384		3.84e-06	NA	1e-05	16081791	16
rs8187843	Aldrin levels	rs215077	C=0.066, T=0.934	0.258193	0.549384		3.84e-06	NA	1e-05	16081791	16
rs8187843	Environmental pollutants exposure (POD low)	rs215077	C=0.066, T=0.934	0.258193	0.549384		3.84e-06	NA	1e-05	16081791	16
rs8187843	Potassium chromate levels	rs215077	C=0.066, T=0.934	0.258193	0.549384		3.84e-06	NA	1e-05	16081791	16
rs8187843	Environmental pollutants exposure (RfD high)	rs215077	C=0.066, T=0.934	0.258193	0.549384		3.84e-06	NA	1e-05	16081791	16
rs8187843	Methoxychlor levels	rs215077	C=0.066, T=0.934	0.258193	0.549384		3.84e-06	NA	1e-05	16081791	16
rs8187843	Mercuric chloride-2 levels	rs215077	C=0.066, T=0.934	0.258193	0.549384		3.84e-06	NA	1e-05	16081791	16
rs8187843	Parathion levels	rs215077	C=0.066, T=0.934	0.258193	0.549384		3.84e-06	NA	1e-05	16081791	16
rs8187843	Environmental pollutants exposure (RfD low)	rs215077	C=0.066, T=0.934	0.258193	0.549384		3.84e-06	NA	1e-05	16081791	16
rs8187843	Environmental pollutants exposure (AC50 low)	rs215077	C=0.066, T=0.934	0.258193	0.549384		3.84e-06	NA	1e-05	16081791	16
rs8187843	Cadmium chloride levels	rs215077	C=0.066, T=0.934	0.258193	0.549384		3.84e-06	NA	1e-05	16081791	16
rs8187843	Chlorpyrifos levels	rs215077	C=0.066, T=0.934	0.258193	0.549384		3.84e-06	NA	1e-05	16081791	16
rs8187843	Dieldrin levels	rs215077	C=0.066, T=0.934	0.258193	0.549384		3.84e-06	NA	1e-05	16081791	16
rs8187843	Ethion levels	rs215077	C=0.066, T=0.934	0.258193	0.549384		3.84e-06	NA	1e-05	16081791	16
rs8187843	Diazinon levels	rs215077	C=0.066, T=0.934	0.258193	0.549384		3.84e-06	NA	1e-05	16081791	16
rs8187843	Di-n-butyl phthalate levels	rs215077	C=0.066, T=0.934	0.258193	0.549384		3.84e-06	NA	1e-05	16081791	16
rs8187843	DDT metabolite (DDT p-p') levels	rs215077	C=0.066, T=0.934	0.258193	0.549384		3.84e-06	NA	1e-05	16081791	16
rs8187843	DDT metabolite (DDT o-p') levels	rs215077	C=0.066, T=0.934	0.258193	0.549384		3.84e-06	NA	1e-05	16081791	16
rs8187843	Endosulfan levels	rs215077	C=0.066, T=0.934	0.258193	0.549384		3.84e-06	NA	1e-05	16081791	16
rs8187843	4,6-dinitro-o-cresol levels	rs215077	C=0.066, T=0.934	0.258193	0.549384		3.84e-06	NA	1e-05	16081791	16
rs8187843	Cobalt levels	rs215077	C=0.066, T=0.934	0.258193	0.549384		3.84e-06	NA	1e-05	16081791	16
rs8187843	Environmental pollutants exposure (AC50 high)	rs215077	C=0.066, T=0.934	0.258193	0.549384		3.84e-06	NA	1e-05	16081791	16
rs8187843	Dicofol levels	rs215077	C=0.066, T=0.934	0.258193	0.549384		3.84e-06	NA	1e-05	16081791	16
rs8187843	Environmental pollutants exposure (Expo high)	rs215077	C=0.066, T=0.934	0.258193	0.549384		3.84e-06	NA	1e-05	16081791	16
rs8187843	Environmental pollutants exposure (Expo low)	rs215077	C=0.066, T=0.934	0.258193	0.549384		3.84e-06	NA	1e-05	16081791	16
rs8187843	Mercuric chloride levels	rs215077	C=0.066, T=0.934	0.258193	0.549384		3.84e-06	NA	1e-05	16081791	16
rs8187843	Disulfoton levels	rs215077	C=0.066, T=0.934	0.258193	0.549384		3.84e-06	NA	1e-05	16081791	16
rs8187843	Endrin levels	rs215077	C=0.066, T=0.934	0.258193	0.549384		3.84e-06	NA	1e-05	16081791	16
rs8187843	Heptachlor levels	rs215077	C=0.066, T=0.934	0.258193	0.549384		3.84e-06	NA	1e-05	16081791	16
rs8187843	Heptachlor epoxide levels	rs215077	C=0.066, T=0.934	0.258193	0.549384		3.84e-06	NA	1e-05	16081791	16
rs8187843	Decenoylcarnitine levels	rs11075289	C=0.653, T=0.347	0.11307	1	0.677	6.922	()	4e-12	16098368	16
rs8187843	Cys-gly, oxidized levels	rs11075289	C=0.653, T=0.347	0.11307	1		0.114	0.083-0.145	5e-13	16098368	16
rs8187843	Decanoylcarnitine levels	rs1967120	A=0.669, G=0.331	0.121389	1		0.1257	NA	5e-09	16108894	16
rs8187843	Decenoylcarnitine levels	rs1967120	A=0.669, G=0.331	0.121389	1		0.1221	NA	7e-09	16108894	16
rs8187843	Dodecanoylcarnitine levels	rs1967120	A=0.669, G=0.331	0.121389	1		0.1263	NA	3e-09	16108894	16
rs8187843	Response to antiepileptic mood-stabilizing treatment in bipolar disorder	rs875740	A=0.643, C=0.357	0.108248	1	0.34	1.3	NA	2e-06	16123048	16
rs8187843	Basophil count	rs875740	A=0.643, C=0.357	0.108248	1	0.666052	0.0188523	0.014-0.023	1e-15	16123048	16
rs8187843	Basophil percentage of white cells	rs875740	A=0.643, C=0.357	0.108248	1	0.666041	0.017427	0.013-0.022	1e-13	16123048	16
rs8187843	Basophil count	rs875740	A=0.643, C=0.357	0.108248	1	0.665329	0.017944	0.014-0.022	2e-16	16123048	16
rs8187843	Basophil count	rs875740	A=0.643, C=0.357	0.108248	1	0.617491		NA	8e-15	16123048	16
rs8187843	Estimated glomerular filtration rate (creatinine)	rs193538	G=0.303, T=0.697	0.138047	1	0.6887	6.652	NA	3e-11	16127916	16
rs8187843	Estimated glomerular filtration rate	rs193538	G=0.303, T=0.697	0.138047	1	0.6993	0.002	0.0014-0.0026	4e-10	16127916	16
rs8187843	Estimated glomerular filtration rate (creatinine)	rs246234	C=0.302, G=0.698	0.131812	0.974859	0.690295	0.00138	0.00085-0.00191	3e-07	16128742	16
rs8187843	Glutaroyl carnitine levels	rs246234	C=0.302, G=0.698	0.131812	0.974859	0.3	0.02	-0.014--0.026	3e-14	16128742	16
rs8055510	Coagulation Factor X levels	rs4780584	C=0.432, T=0.568	0.224112	0.926151	0.59	0.115	0.088-0.142	1e-16	16095159	16
rs8055510	Tetradecenoylcarnitine levels	rs12921623	C=0.584, G=0.416	0.241279	0.928286	0.6105	8.88	()	7e-19	16096133	16
rs8055510	Dodecenoylcarnitine levels	rs12921623	C=0.584, G=0.416	0.241279	0.928286	0.6034	8.131	()	4e-16	16096133	16
rs8055510	Pimelylcarnitine levels	rs12921623	C=0.584, G=0.416	0.241279	0.928286	0.606	7.778	()	7e-15	16096133	16
rs8055510	Decanoylcarnitine levels	rs7199424	G=0.484, T=0.516	0.179056	0.918752		0.099	0.07-0.128	3e-11	16102554	16
rs8055510	Laurylcarnitine levels	rs4781712	A=0.484, G=0.516	0.179056	0.918752		0.097	0.068-0.126	5e-11	16103232	16
rs8055510	Red cell distribution width	rs3784861	A=0.487, G=0.513	0.181272	0.929954	0.526367	0.014641	0.011-0.018	5e-14	16110848	16
rs8055510	Red cell distribution width	rs17264736	G=0.43, T=0.57	0.231221	0.936922	0.574567	0.0149083	0.011-0.019	3e-11	16116556	16
rs8055510	Red cell distribution width	rs17264736	G=0.43, T=0.57	0.231221	0.936922			NA	8e-11	16116556	16
rs8055510	Response to antiepileptic mood-stabilizing treatment in bipolar disorder	rs875740	A=0.643, C=0.357	0.319767	0.944136	0.34	1.3	NA	2e-06	16123048	16
rs8055510	Basophil count	rs875740	A=0.643, C=0.357	0.319767	0.944136	0.666052	0.0188523	0.014-0.023	1e-15	16123048	16
rs8055510	Basophil percentage of white cells	rs875740	A=0.643, C=0.357	0.319767	0.944136	0.666041	0.017427	0.013-0.022	1e-13	16123048	16
rs8055510	Basophil count	rs875740	A=0.643, C=0.357	0.319767	0.944136	0.665329	0.017944	0.014-0.022	2e-16	16123048	16
rs8055510	Basophil count	rs875740	A=0.643, C=0.357	0.319767	0.944136	0.617491		NA	8e-15	16123048	16
rs8055510	Serum metabolite levels	rs924135	A=0.417, T=0.583	0.245572	0.938426	0.458313	0.171	0.13-0.21	6e-15	16123459	16
rs8055510	Tetradecadienylcarnitine levels	rs924135	A=0.417, T=0.583	0.245572	0.938426	0.6045	6.564	()	5e-11	16123459	16
rs8055510	Decanoylcarnitine levels	rs924135	A=0.417, T=0.583	0.245572	0.938426	0.611	10.788	()	4e-27	16123459	16
rs8055510	Dodecanoylcarnitine levels	rs924135	A=0.417, T=0.583	0.245572	0.938426	0.6112	10.274	()	9e-25	16123459	16
rs8055510	Acylcarnitine (12:0) levels	rs924135	A=0.417, T=0.583	0.245572	0.938426		0.133	0.09-0.176	2e-09	16123459	16
rs8055510	White blood cell count (basophil)	rs924135	A=0.417, T=0.583	0.245572	0.938426	0.6139	0.0231548	0.016-0.03	1e-10	16123459	16
rs8055510	Serum metabolite levels	rs924135	A=0.417, T=0.583	0.245572	0.938426	0.458313	0.243	0.2-0.29	4e-27	16123459	16
rs8055510	3-decenoylcarnitine levels	rs924135	A=0.417, T=0.583	0.245572	0.938426		0.14	NA	1e-11	16123459	16
rs8055510	3-hydroxydecanoylcarnitine levels	rs924135	A=0.417, T=0.583	0.245572	0.938426		0.13	NA	2e-11	16123459	16
rs8055510	Cys-gly, oxidized levels	rs924135	A=0.417, T=0.583	0.245572	0.938426		0.15	NA	1e-17	16123459	16
rs8055510	Acylcarnitine (12:0) levels	rs924135	A=0.417, T=0.583	0.245572	0.938426			NA	3e-12	16123459	16
rs8055510	Decanoylcarnitine (C10) levels	rs924135	A=0.417, T=0.583	0.245572	0.938426		0.16	NA	9e-18	16123459	16
rs8055510	Laurylcarnitine (C12) levels	rs924135	A=0.417, T=0.583	0.245572	0.938426		0.16	NA	3e-17	16123459	16
rs8055510	Cis-4-decenoylcarnitine (C10:1) levels	rs924135	A=0.417, T=0.583	0.245572	0.938426		0.14	NA	2e-13	16123459	16
rs8055510	Nonanoylcarnitine (C9) levels	rs924135	A=0.417, T=0.583	0.245572	0.938426		0.16	NA	7e-16	16123459	16
rs8055510	Octanoylcarnitine (c8) levels	rs924135	A=0.417, T=0.583	0.245572	0.938426		0.17	NA	3e-19	16123459	16
rs8055510	Cys-gly, oxidized levels	rs924135	A=0.417, T=0.583	0.245572	0.938426	0.610643	0.204434	0.17-0.24	3e-39	16123459	16
rs8055510	Cysteinylglycine disulfide levels	rs924135	A=0.417, T=0.583	0.245572	0.938426	0.611138	0.165894	0.14-0.2	3e-26	16123459	16
rs8055510	Succinylcarnitine levels	rs924135	A=0.417, T=0.583	0.245572	0.938426	0.38	0.017	-0.013--0.021	2e-19	16123459	16
rs8055510	3-hydroxyoctanoylcarnitine (1) levels	rs924135	A=0.417, T=0.583	0.245572	0.938426	0.611233	0.098981	0.069-0.129	2e-10	16123459	16
rs8055510	3-hydroxyoctanoylcarnitine (2) levels	rs924135	A=0.417, T=0.583	0.245572	0.938426	0.610785	0.0960194	0.066-0.126	7e-10	16123459	16
rs8055510	Red cell distribution width	rs11642957	C=0.489, T=0.511	0.17973	0.929681	0.491439		NA	2e-12	16124008	16
rs8055510	Succinylcarnitine levels	rs997691	C=0.512, T=0.488	0.175987	0.918121		0.109	0.08-0.138	1e-12	16124714	16
rs8055510	Decanoylcarnitine levels	rs924136	A=0.511, G=0.489	0.17973	0.929681		0.128	NA	3e-10	16126475	16
rs8055510	Dodecanoylcarnitine levels	rs924136	A=0.511, G=0.489	0.17973	0.929681		0.1402	NA	4e-12	16126475	16
rs8055510	Dodecenoylcarnitine levels	rs924136	A=0.511, G=0.489	0.17973	0.929681		0.1244	NA	6e-10	16126475	16
rs8055510	Cysteinylglycine levels	rs924138	C=0.583, T=0.417	0.245572	0.938426		0.12	NA	5e-11	16126764	16
rs8055510	Decanoylcarnitine levels	rs924138	C=0.583, T=0.417	0.245572	0.938426		0.1368	NA	3e-11	16126764	16
rs8055510	Octanoylcarnitine levels	rs924138	C=0.583, T=0.417	0.245572	0.938426		0.1218	NA	2e-09	16126764	16
rs8055510	Decenoylcarnitine levels	rs924138	C=0.583, T=0.417	0.245572	0.938426		0.1275	NA	2e-10	16126764	16
rs8055510	Dodecanoylcarnitine levels	rs924138	C=0.583, T=0.417	0.245572	0.938426		0.1482	NA	3e-13	16126764	16
rs8055510	Dodecenoylcarnitine levels	rs924138	C=0.583, T=0.417	0.245572	0.938426		0.1413	NA	2e-12	16126764	16
rs8055510	Tetradecenoylcarnitine levels	rs924138	C=0.583, T=0.417	0.245572	0.938426		0.1237	NA	6e-10	16126764	16
rs8055510	Succinylcarnitine (c4-dc) levels	rs924138	C=0.583, T=0.417	0.245572	0.938426		0.16	NA	2e-18	16126764	16
rs8055510	Gamma-glutamyltryptophan levels	rs924138	C=0.583, T=0.417	0.245572	0.938426		0.16	NA	2e-15	16126764	16
rs8055510	Gamma-glutamylglutamine levels	rs924138	C=0.583, T=0.417	0.245572	0.938426	0.610616	0.116171	0.084-0.148	7e-13	16126764	16
rs8055510	Octanoylcarnitine levels	rs2062541	A=0.583, G=0.417	0.245572	0.938426	0.6106	10.227	()	2e-24	16127235	16
rs8055510	Glutarylcarnitine (c5-dc) levels	rs2062541	A=0.583, G=0.417	0.245572	0.938426		0.16	NA	2e-18	16127235	16
rs8055510	Phenylalanylphenylalanine levels	rs2062541	A=0.583, G=0.417	0.245572	0.938426		0.23	NA	1e-30	16127235	16
rs8055510	Octanoylcarnitine (c8) levels	rs2062541	A=0.583, G=0.417	0.245572	0.938426	0.611537	0.111613	0.081-0.142	1e-12	16127235	16
rs8055510	Decanoylcarnitine (C10) levels	rs2062541	A=0.583, G=0.417	0.245572	0.938426	0.61116	0.0979324	0.067-0.129	5e-10	16127235	16
rs8055510	X-13684 levels	rs2062541	A=0.583, G=0.417	0.245572	0.938426	0.610433	0.124162	0.094-0.155	1e-15	16127235	16
rs8055510	Succinylcarnitine levels	rs2062541	A=0.583, G=0.417	0.245572	0.938426	0.611404	0.120633	0.09-0.151	2e-14	16127235	16
rs8055510	Glutarylcarnitine (c5-dc) levels	rs2062541	A=0.583, G=0.417	0.245572	0.938426	0.611229	0.116396	0.086-0.147	1e-13	16127235	16
rs8055510	Cis-4-decenoylcarnitine (C10:1) levels	rs2062541	A=0.583, G=0.417	0.245572	0.938426	0.610916	0.109717	0.079-0.14	3e-12	16127235	16
rs8055510	Hexanoylcarnitine-to-octanoylcarnitine ratio	rs2062541	A=0.583, G=0.417	0.245572	0.938426	0.61	0.018	-0.014--0.022	1e-25	16127235	16
rs8055510	X-13435 levels	rs2062541	A=0.583, G=0.417	0.245572	0.938426	0.62	0.02	0.014-0.026	6e-13	16127235	16
rs8055510	Cysteinylglycine levels	rs2062541	A=0.583, G=0.417	0.245572	0.938426	0.610657	0.128506	0.097-0.16	6e-16	16127235	16
rs8055510	Height	rs11647513	C=0.515, T=0.485	0.16077	0.925935	0.4639	0.0036	0.0024-0.0048	1e-08	16127504	16
rs8055510	Mean corpuscular hemoglobin concentration	rs165975	C=0.263, T=0.737	0.547566	0.991871	0.270409		NA	9e-14	16133994	16
rs8055510	Mean corpuscular hemoglobin	rs165975	C=0.263, T=0.737	0.547566	0.991871		0.0144	0.01-0.019	1e-10	16133994	16
rs8055510	Mean corpuscular hemoglobin	rs165975	C=0.263, T=0.737	0.547566	0.991871			NA	2e-12	16133994	16
rs8055510	Mean corpuscular hemoglobin concentration	rs246223	C=0.314, T=0.686	0.427071	0.99127	0.398982	0.0210805	0.014-0.028	1e-08	16137213	16
rs8055510	Decanoylcarnitine levels	rs35587	C=0.313, T=0.687	0.429059	0.991282		0.1192	NA	4e-08	16139714	16
rs8055510	Dodecanoylcarnitine levels	rs35587	C=0.313, T=0.687	0.429059	0.991282		0.1327	NA	7e-10	16139714	16
rs8055510	Dodecenoylcarnitine levels	rs35587	C=0.313, T=0.687	0.429059	0.991282		0.1301	NA	1e-09	16139714	16
rs8055510	Mean corpuscular hemoglobin concentration	rs35591	C=0.737, G=0.263	0.547566	0.991871		0.018	0.014-0.022	6e-16	16141810	16
rs8055510	Mean reticulocyte volume	rs35592	C=0.263, T=0.737	0.547566	0.991871	0.233731	0.0201928	0.015-0.025	3e-14	16141823	16
rs8055510	Gamma-glutamylcitrulline levels	rs35594	A=0.3, G=0.7	0.366515	0.888762	0.282336	0.115555	0.081-0.15	3e-11	16148926	16
rs8055510	Mean corpuscular hemoglobin concentration	rs35596	C=0.256, T=0.744	0.462572	0.895306	0.225871	0.0160445	0.011-0.021	3e-09	16152940	16
rs8055510	Thalamus volume change rate x age interaction (2df)	rs45440695	C=0.932, T=0.068	0.14442	0.629706	0.0794		NA	4e-06	16160999	16
rs11864909	Serum uromodulin levels (antibody-based assay)	rs9646256	A=0.423, G=0.577	0.189695	0.578099	0.3747	0.192173	0.16-0.22	6e-38	20352756	16
rs11864909	Urinary uromodulin levels (raw)	rs12934455	C=0.809, T=0.191	0.22528	0.631015	0.153	0.2344	0.21-0.26	2e-88	20357281	16
rs11864909	THP plasma levels	rs9928003	A=0.8, C=0.2	0.20433	0.584094		0.381	0.31-0.45/	2e-23	20358248	16
rs11864909	Urinary uromodulin levels (indexed to creatinine)	rs13335818	C=0.8, T=0.2	0.20433	0.584094	0.167	0.255	0.23-0.28	4e-118	20359831	16
rs11864909	Estimated glomerular filtration rate (creatinine)	rs34882080	A=0.798, G=0.202	0.20484	0.581211	0.8142	0.00336591	0.0028-0.004	3e-29	20361441	16
rs11864909	Medication use (beta blocking agents)	rs36060036	C=0.807, T=0.193	0.225664	0.627516		0.0658	0.044-0.087	3e-09	20361950	16
rs11864909	Medication use (diuretics)	rs36060036	C=0.807, T=0.193	0.225664	0.627516		0.0582	0.037-0.079	4e-08	20361950	16
rs11864909	Chronic kidney disease and serum creatinine levels	rs4293393	A=0.799, G=0.201	0.207054	0.586153	0.798	1.25	1.17-1.35	4e-10	20364588	16
rs11864909	Estimated glomerular filtration rate in non-diabetics	rs4293393	A=0.799, G=0.201	0.207054	0.586153		0.77	0.7-0.84	4e-73	20364588	16
rs11864909	Systolic blood pressure	rs4293393	A=0.799, G=0.201	0.207054	0.586153		0.3814	0.29-0.47	1e-16	20364588	16
rs11864909	Cryptic phenotype that captures autosomal dominant polycystic kidney disease severity	rs4293393	A=0.799, G=0.201	0.207054	0.586153		0.011	0.0081-0.0139	2e-13	20364588	16
rs11864909	Urate levels	rs4997081	C=0.216, G=0.784	0.189817	0.536406	0.1962	0.030192	0.021-0.04/	4e-10	20365234	16
rs11864909	Hypertension	rs13333226	A=0.798, G=0.202	0.20484	0.581211	0.81	1.15	1.10-1.19	4e-11	20365654	16
rs11864909	Hypertension	rs13333226	A=0.798, G=0.202	0.20484	0.581211	0.8083	5.422	NA	6e-08	20365654	16
rs11864909	Glomerular filtration rate in diabetes	rs13333226	A=0.798, G=0.202	0.20484	0.581211		2.41	1.66-3.15	3e-10	20365654	16
rs11864909	Glomerular filtration rate in type 2 diabetes	rs13333226	A=0.798, G=0.202	0.20484	0.581211		2.68	1.80-3.55	2e-09	20365654	16
rs11864909	Diastolic blood pressure	rs13333226	A=0.798, G=0.202	0.20484	0.581211		0.179	NA	2e-09	20365654	16
rs11864909	Estimated glomerular filtration rate	rs13329952	C=0.216, T=0.784	0.189817	0.536406	0.855	0.339	0.13-0.55//1.732	4e-20	20366507	16
rs11864909	Estimated glomerular filtration rate (creatinine, Rapid3)	rs13329952	C=0.216, T=0.784	0.189817	0.536406	0.79	1.101	NA	2e-17	20366507	16
rs11864909	Estimated glomerular filtration rate (creatinine, Rapid3)	rs13329952	C=0.216, T=0.784	0.189817	0.536406		1.099	1.08-1.12	1e-15	20366507	16
rs11864909	Estimated glomerular filtration rate (creatinine, CKDi25)	rs13329952	C=0.216, T=0.784	0.189817	0.536406		1.21	1.18-1.24	4e-30	20366507	16
rs11864909	Urate levels	rs13329952	C=0.216, T=0.784	0.189817	0.536406	0.81	0.0156	0.011-0.02	3e-11	20366507	16
rs11864909	Chronic kidney disease	rs13329952	C=0.216, T=0.784	0.189817	0.536406	0.81	1.24	1.19-1.29	2e-25	20366507	16
rs11864909	Glomerular filtration rate (creatinine)	rs13329952	C=0.216, T=0.784	0.189817	0.536406	0.81	0.0158	0.014-0.018	9e-43	20366507	16
rs11864909	Medication use (calcium channel blockers)	rs13329952	C=0.216, T=0.784	0.189817	0.536406	0.192068	0.0559421	0.036-0.076	4e-08	20366507	16
rs11864909	Diastolic blood pressure	rs13329952	C=0.216, T=0.784	0.189817	0.536406		0.3026	0.25-0.35	3e-30	20366507	16
rs11864909	Creatinine levels	rs12922822	C=0.799, T=0.201	0.207054	0.586153	0.8164	7.619	()	3e-14	20367645	16
rs11864909	Estimated glomerular filtration rate in diabetes	rs12922822	C=0.799, T=0.201	0.207054	0.586153	0.168	2.287	2.05-2.52	2e-82	20367645	16
rs11864909	Estimated glomerular filtration rate (creatinine, CKDi25)	rs12922822	C=0.799, T=0.201	0.207054	0.586153	0.81	1.224	NA	4e-33	20367645	16
rs11864909	Velopharyngeal dysfunction	rs12922822	C=0.799, T=0.201	0.207054	0.586153		0.0844739	NA	2e-08	20367645	16
rs11864909	Chronic kidney disease	rs12917707	G=0.799, T=0.201	0.207054	0.586153	0.18		NA	1e-20	20367690	16
rs11864909	Renal function and chronic kidney disease	rs12917707	G=0.799, T=0.201	0.207054	0.586153	0.18	0.02	0.014-0.022//1.732	5e-16	20367690	16
rs11864909	Renal function and chronic kidney disease	rs12917707	G=0.799, T=0.201	0.207054	0.586153	0.82	1.25	1.18-1.33	2e-12	20367690	16
rs11864909	Urinary uromodulin levels	rs12917707	G=0.799, T=0.201	0.207054	0.586153	0.18	0.32	0.28-0.36	8e-73	20367690	16
rs11864909	Kidney function decline traits	rs12917707	G=0.799, T=0.201	0.207054	0.586153	0.18	0.14	NA	2e-17	20367690	16
rs11864909	Kidney function decline traits	rs12917707	G=0.799, T=0.201	0.207054	0.586153	0.18	0.15	0.11-0.19	8e-13	20367690	16
rs11864909	Kidney function decline traits	rs12917707	G=0.799, T=0.201	0.207054	0.586153	0.18	0.2	0.12-0.28	9e-08	20367690	16
rs11864909	Kidney function decline traits	rs12917707	G=0.799, T=0.201	0.207054	0.586153	0.18	0.22	0.12-0.32	4e-06	20367690	16
rs11864909	Creatinine levels	rs12917707	G=0.799, T=0.201	0.207054	0.586153		0.0757	0.07-0.082	6e-130	20367690	16
rs11864909	Glomerular filtration rate in non diabetics (creatinine)	rs12917707	G=0.799, T=0.201	0.207054	0.586153		0.0152	0.013-0.018	5e-36	20367690	16
rs11864909	Glomerular filtration rate in diabetics (creatinine)	rs12917707	G=0.799, T=0.201	0.207054	0.586153		0.0266	NA	2e-08	20367690	16
rs11864909	Creatinine levels	rs12917707	G=0.799, T=0.201	0.207054	0.586153			NA	2e-115	20367690	16
rs11864909	Estimated glomerular filtration rate	rs12917707	G=0.799, T=0.201	0.207054	0.586153			NA	8e-162	20367690	16
rs11864909	Estimated glomerular filtration rate	rs12917707	G=0.799, T=0.201	0.207054	0.586153		0.0762	0.07-0.082	2e-132	20367690	16
rs11864909	Serum uromodulin concentration	rs12917707	G=0.799, T=0.201	0.207054	0.586153			NA	1e-80	20367690	16
rs11864909	Diabetic kidney disease in type 2 diabetes	rs12917707	G=0.799, T=0.201	0.207054	0.586153		0.8	0.75-0.86	1e-09	20367690	16
rs11864909	Estimated glomerular filtration rate in type 2 diabetes	rs12917707	G=0.799, T=0.201	0.207054	0.586153		1.18	0.88-1.47	1e-15	20367690	16
rs11864909	Diabetic kidney disease in type 2 diabetes	rs12917707	G=0.799, T=0.201	0.207054	0.586153		0.8566	0.81-0.9	4e-08	20367690	16
rs11864909	Cystatin C levels	rs12917707	G=0.799, T=0.201	0.207054	0.586153		0.0606	0.055-0.067	5e-84	20367690	16
rs11864909	Urea levels	rs12917707	G=0.799, T=0.201	0.207054	0.586153		0.0288	0.023-0.035	3e-20	20367690	16
rs11864909	Urate levels	rs12917707	G=0.799, T=0.201	0.207054	0.586153		0.0185	0.012-0.025	4e-09	20367690	16
rs11864909	Body mass index	rs9652589	C=0.527, T=0.473	0.343031	0.95716		0.017	NA	1e-09	20370816	16
rs11864909	Body mass index	rs9652589	C=0.527, T=0.473	0.343031	0.95716	0.4992	0.0128	0.0093-0.0163	4e-13	20370816	16
rs11864909	Body mass index	rs9652589	C=0.527, T=0.473	0.343031	0.95716		0.0143	0.012-0.017	2e-27	20370816	16
rs11864909	Menarche (age at onset)	rs9652589	C=0.527, T=0.473	0.343031	0.95716			NA	3e-10	20370816	16
rs11864909	Body mass index	rs9929792	A=0.527, T=0.473	0.343031	0.95716	0.5005	0.0152	0.012-0.019	2e-19	20371075	16
rs11864909	Body mass index	rs9929792	A=0.527, T=0.473	0.343031	0.95716	0.5005	0.0152	0.012-0.019	2e-19	20371075	16
rs11864909	Body mass index	rs9929792	A=0.527, T=0.473	0.343031	0.95716			NA	7e-17	20371075	16
rs11864909	Body mass index (MTAG)	rs9931967	G=0.459, T=0.541	0.323494	0.955862		0.015347	0.012-0.019	3e-19	20375351	16
rs11864909	Body fat percentage	rs4780885	C=0.464, G=0.536	0.330355	0.956334	0.5	0.01	%	8e-12	20380004	16
rs11864909	Metabolic biomarkers (multivariate analysis)	rs4780885	C=0.464, G=0.536	0.330355	0.956334	0.5		NA	6e-11	20380004	16
rs11864909	Body surface area	rs4780885	C=0.464, G=0.536	0.330355	0.956334		0.00266534	0.0019-0.0035	4e-11	20380004	16
rs11864909	Body mass index	rs4780885	C=0.464, G=0.536	0.330355	0.956334			NA	1e-16	20380004	16
rs11864909	Severe COVID-19 infection	rs4606726	A=0.534, G=0.466	0.358851	0.992753			NA	1e-10	20383700	16
rs11864909	Serum creatinine levels	rs35208507	A=0.678, G=0.322	0.860146	0.990033	0.221067	0.0552085	0.048-0.062	5e-58	20388929	16
rs11864909	Creatinine levels	rs35208507	A=0.678, G=0.322	0.860146	0.990033		0.00541836	NA	1e-08	20388929	16
rs11864909	Creatinine levels	rs77924615	A=0.204, G=0.796	0.597032	0.986177		0.06802	0.059-0.077	2e-53	20392332	16
rs11864909	Glomerular filtration rate	rs77924615	A=0.204, G=0.796	0.597032	0.986177		0.07328	0.064-0.082	6e-59	20392332	16
rs11864909	Chronic kidney disease	rs77924615	A=0.204, G=0.796	0.597032	0.986177	0.8	1.23183	1.21-1.26	7e-86	20392332	16
rs11864909	Blood urea nitrogen levels	rs77924615	A=0.204, G=0.796	0.597032	0.986177	0.2056	0.0123	0.011-0.014	5e-42	20392332	16
rs11864909	Estimated glomerular filtration rate	rs77924615	A=0.204, G=0.796	0.597032	0.986177	0.2104	0.0107	0.0091-0.0123	1e-37	20392332	16
rs11864909	Chronic renal failure	rs77924615	A=0.204, G=0.796	0.597032	0.986177		0.1575	0.12-0.19	4e-19	20392332	16
rs11864909	Glomerular filtration rate	rs77924615	A=0.204, G=0.796	0.597032	0.986177	0.78	1.589	0.97-2.2	4e-07	20392332	16
rs11864909	Glomerular filtration rate	rs77924615	A=0.204, G=0.796	0.597032	0.986177	0.8	1.3	0.88-1.72	2e-09	20392332	16
rs11864909	Glomerular filtration rate	rs77924615	A=0.204, G=0.796	0.597032	0.986177		1.185	0.9-1.47	2e-15	20392332	16
rs11864909	Estimated glomerular filtration rate	rs77924615	A=0.204, G=0.796	0.597032	0.986177			NA	3e-83	20392332	16
rs11864909	Estimated glomerular filtration rate in non-diabetics	rs77924615	A=0.204, G=0.796	0.597032	0.986177	0.192	1.291	1.15-1.43	2e-74	20392332	16
rs11864909	Estimated glomerular filtration rate	rs77924615	A=0.204, G=0.796	0.597032	0.986177	0.2017	0.0096	0.0086-0.0106	1e-99	20392332	16
rs11864909	Estimated glomerular filtration rate	rs77924615	A=0.204, G=0.796	0.597032	0.986177	0.2033	0.0098	0.009-0.0106	3e-259	20392332	16
rs11864909	Estimated glomerular filtration rate	rs77924615	A=0.204, G=0.796	0.597032	0.986177	0.203	0.0098	0.009-0.0106	4e-139	20392332	16
rs11864909	Estimated glomerular filtration rate	rs77924615	A=0.204, G=0.796	0.597032	0.986177	0.2017	0.0096	0.0086-0.0106	1e-213	20392332	16
rs11864909	Estimated glomerular filtration rate	rs77924615	A=0.204, G=0.796	0.597032	0.986177		0.517918	0.31-0.73//1.732	1e-06	20392332	16
rs11864909	Estimated glomerular filtration rate (creatinine, CKDi25)	rs77924615	A=0.204, G=0.796	0.597032	0.986177	0.79	1.26	NA	1e-28	20392332	16
rs11864909	Serum 25-Hydroxyvitamin D levels	rs77924615	A=0.204, G=0.796	0.597032	0.986177	0.806515	0.015	0.0091-0.0209	1e-09	20392332	16
rs11864909	Serum 25-Hydroxyvitamin D levels	rs77924615	A=0.204, G=0.796	0.597032	0.986177		0.0152475	0.01-0.02	4e-09	20392332	16
rs11864909	Kidney injury molecule 1 levels	rs77924615	A=0.204, G=0.796	0.597032	0.986177	0.2	0.1388	NA	2e-35	20392332	16
rs11864909	Serum levels of protein NBL1	rs77924615	A=0.204, G=0.796	0.597032	0.986177	0.1942	0.152778	0.11-0.2	2e-12	20392332	16
rs11864909	Serum levels of protein MMP7	rs77924615	A=0.204, G=0.796	0.597032	0.986177	0.1942	0.188476	0.14-0.23	3e-16	20392332	16
rs11864909	Serum levels of protein IGFBP6	rs77924615	A=0.204, G=0.796	0.597032	0.986177	0.1942	0.137867	0.099-0.177	6e-12	20392332	16
rs11864909	Glomerular filtration rate (creatinine)	rs77924615	A=0.204, G=0.796	0.597032	0.986177		0.0176	0.015-0.02	5e-40	20392332	16
rs11864909	Estimated glomerular filtration rate	rs77924615	A=0.204, G=0.796	0.597032	0.986177	0.8064	21.763	NA	5e-105	20392332	16
rs11864909	Medication use (diuretics)	rs77924615	A=0.204, G=0.796	0.597032	0.986177	0.194072	0.0681996	0.048-0.088	1e-11	20392332	16
rs11864909	Medication use (beta blocking agents)	rs77924615	A=0.204, G=0.796	0.597032	0.986177	0.194395	0.0686389	0.048-0.089	7e-11	20392332	16
rs11864909	Medication use (agents acting on the renin-angiotensin system)	rs77924615	A=0.204, G=0.796	0.597032	0.986177	0.19261	0.06461	0.049-0.08	7e-17	20392332	16
rs11864909	Creatinine levels	rs77924615	A=0.204, G=0.796	0.597032	0.986177	0.188563	0.06473	0.051-0.079	2e-16	20392332	16
rs11864909	Urate levels	rs77924615	A=0.204, G=0.796	0.597032	0.986177	0.203	0.0273	0.019-0.035/	1e-11	20392332	16
rs11864909	Urate levels	rs77924615	A=0.204, G=0.796	0.597032	0.986177	0.2047	0.0276	0.016-0.039/	2e-06	20392332	16
rs11864909	Kidney stones	rs77924615	A=0.204, G=0.796	0.597032	0.986177	0.2	1.14	1.10-1.19	1e-13	20392332	16
rs11864909	Kidney stones	rs77924615	A=0.204, G=0.796	0.597032	0.986177	0.2	1.13	1.09-1.18	2e-08	20392332	16
rs11864909	Serum 25-Hydroxyvitamin D levels	rs77924615	A=0.204, G=0.796	0.597032	0.986177	0.197773	0.015792	0.011-0.021	1e-10	20392332	16
rs11864909	Kidney volume	rs77924615	A=0.204, G=0.796	0.597032	0.986177		0.0534	NA	3e-11	20392332	16
rs11864909	Blood urea nitrogen levels	rs77924615	A=0.204, G=0.796	0.597032	0.986177		0.0371	0.032-0.042	5e-55	20392332	16
rs11864909	Estimated glomerular filtration rate (creatinine)	rs77924615	A=0.204, G=0.796	0.597032	0.986177	0.8016	0.00474416	0.0042-0.0053	3e-56	20392332	16
rs11864909	Diastolic blood pressure	rs77924615	A=0.204, G=0.796	0.597032	0.986177		0.0182	0.013-0.023	1e-13	20392332	16
rs11864909	Creatinine levels	rs77924615	A=0.204, G=0.796	0.597032	0.986177	0.804353	0.0529438	0.044-0.062	5e-32	20392332	16
rs11864909	Blood urea nitrogen levels	rs77924615	A=0.204, G=0.796	0.597032	0.986177	0.2023	0.0095	0.0083-0.0107	1e-52	20392332	16
rs11864909	Estimated glomerular filtration rate (creatinine)	rs77924615	A=0.204, G=0.796	0.597032	0.986177	0.197	39.93	NA	0	20392332	16
rs11864909	Urolithiasis	rs77924615	A=0.204, G=0.796	0.597032	0.986177		0.136	0.11-0.16	3e-22	20392332	16
rs11864909	Serum uromodulin levels (antibody-based assay)	rs77924615	A=0.204, G=0.796	0.597032	0.986177	0.1943	0.7582	0.73-0.79	0	20392332	16
rs11864909	Mean arterial pressure	rs77924615	A=0.204, G=0.796	0.597032	0.986177		0.0168	0.012-0.022	2e-12	20392332	16
rs11864909	Estimated glomerular filtration rate (creatinine)	rs77924615	A=0.204, G=0.796	0.597032	0.986177	0.805742	0.0120431	0.012-0.013	1e-300	20392332	16
rs11864909	Estimated glomerular filtration rate (cystatin c)	rs77924615	A=0.204, G=0.796	0.597032	0.986177	0.1958	0.012	0.011-0.013	6e-94	20392332	16
rs11864909	Medication use for hypertension (number of purchases)	rs77924615	A=0.204, G=0.796	0.597032	0.986177		0.01564	0.012-0.019	4e-20	20392332	16
rs11864909	Lymphocyte count	rs77924615	A=0.204, G=0.796	0.597032	0.986177		0.0145	0.0094-0.0196	3e-08	20392332	16
rs11864909	Medication use (agents acting on the renin-angiotensin system)	rs77924615	A=0.204, G=0.796	0.597032	0.986177		0.0492	0.037-0.061	1e-15	20392332	16
rs11864909	Medication use (calcium channel blockers)	rs77924615	A=0.204, G=0.796	0.597032	0.986177		0.0399	0.026-0.054	3e-08	20392332	16
rs11864909	Systolic blood pressure	rs77924615	A=0.204, G=0.796	0.597032	0.986177		0.0133	0.0088-0.0178	1e-08	20392332	16
rs11864909	Serum creatinine levels	rs77924615	A=0.204, G=0.796	0.597032	0.986177		0.0611	0.057-0.065	4e-204	20392332	16
rs11864909	Cardiovascular disease	rs77924615	A=0.204, G=0.796	0.597032	0.986177			NA	3e-21	20392332	16
rs11864909	Systolic blood pressure	rs77924615	A=0.204, G=0.796	0.597032	0.986177			NA	7e-25	20392332	16
rs11864909	Urolithiasis	rs62034975	C=0.312, G=0.688	0.909774	0.995089	0.218772	1.172	1.122662283-1.223497675	5e-13	20392415	16
rs11864909	Type 2 diabetes	rs62034975	C=0.312, G=0.688	0.909774	0.995089	0.6999	0.031	0.021-0.041	7e-10	20392415	16
rs11864909	Urolithiasis	rs35747824	A=0.689, T=0.311	0.914012	0.995096	0.217573	0.121563	0.087-0.156	3e-12	20393308	16
rs11864909	Blood urea nitrogen levels	rs35747824	A=0.689, T=0.311	0.914012	0.995096	0.219771	0.0472425	0.039-0.055	5e-31	20393308	16
rs11864909	Urolithiasis	rs35747824	A=0.689, T=0.311	0.914012	0.995096	0.222	1.11111	NA	9e-11	20393308	16
rs11864909	Renal function-related traits (sCR)	rs11864909	C=0.706, T=0.294	1	1	0.81	0.0052	0.0036-0.0068/	1e-10	20400839	16
rs11864909	Renal function-related traits (eGRFcrea)	rs11864909	C=0.706, T=0.294	1	1	0.81	0.0057	0.0039-0.0075//1.732	4e-10	20400839	16
rs11864909	Glomerular filtration rate in type 2 diabetes	rs11864909	C=0.706, T=0.294	1	1	0.28	2.34	1.68-3.00	4e-12	20400839	16
rs11864909	Glomerular filtration rate in diabetes	rs11864909	C=0.706, T=0.294	1	1	0.28	2.11	1.52-2.70	2e-12	20400839	16
rs11864909	Adult body size	rs11864909	C=0.706, T=0.294	1	1	0.714076	0.00885642	0.0059-0.0118	5e-09	20400839	16
rs11864909	Blood urea nitrogen levels	rs12921916	C=0.283, T=0.717	0.929387	0.990057		0.04923	0.041-0.058	7e-29	20407196	16
rs11864909	Urinary uromodulin levels	rs12446492	A=0.442, T=0.558	0.451937	0.927302	0.45	0.15	0.13-0.17	6e-27	20408377	16
rs11864909	Creatinine levels	rs7192797	A=0.309, G=0.691	0.211762	0.476755		0.0426	0.038-0.048	1e-58	20411763	16
rs11864909	Estimated glomerular filtration rate	rs7192797	A=0.309, G=0.691	0.211762	0.476755		0.0425	0.037-0.048	1e-58	20411763	16
rs11864909	Cystatin C levels	rs7192797	A=0.309, G=0.691	0.211762	0.476755		0.0358	0.031-0.041	6e-42	20411763	16
rs11864909	Urea levels	rs7192797	A=0.309, G=0.691	0.211762	0.476755		0.0158	0.011-0.021	2e-09	20411763	16
rs200541	Educational attainment (MTAG)	rs28512462	C=0.375, G=0.625	0.303891	0.970564	0.3789	0.0115	0.009-0.014	2e-17	24711806	16
rs200541	Educational attainment (years of education)	rs28512462	C=0.375, G=0.625	0.303891	0.970564	0.3789	0.0112	0.0085-0.0139	1e-14	24711806	16
rs200541	Attention deficit hyperactivity disorder or autism spectrum disorder or intelligence (pleiotropy)	rs28512462	C=0.375, G=0.625	0.303891	0.970564			NA	5e-09	24711806	16
rs200541	Highest math class taken (MTAG)	rs28512462	C=0.375, G=0.625	0.303891	0.970564	0.3845	0.0107	0.0074-0.014	3e-10	24711806	16
rs200541	Smoking cessation	rs11863729	G=0.601, T=0.399	0.124244	0.984609	0.43	0.00756	0.0052-0.0099	4e-10	24712999	16
rs200541	Educational attainment	rs7185291	C=0.372, T=0.628	0.314104	0.980469			NA	1e-08	24714679	16
rs200541	Smoking initiation	rs9302428	C=0.372, G=0.628	0.307878	0.970704	0.624	0.0106	0.0088-0.0124	3e-32	24717600	16
rs200541	Smoking initiation	rs12708664	G=0.28, T=0.72	0.479637	0.982951	0.712	0.01	0.0082-0.0118	2e-27	24718310	16
rs200541	Height	rs13336226	C=0.278, T=0.722	0.484444	0.982998	0.2777	0.0186	0.017-0.02	7e-159	24726071	16
rs200541	Waist-to-hip ratio adjusted for BMI	rs12103006	A=0.458, G=0.542	0.223441	0.988676		0.0172646	0.011-0.023	5e-08	24726237	16
rs200541	Waist-hip index	rs12103006	A=0.458, G=0.542	0.223441	0.988676		0.0174686	0.011-0.024	3e-08	24726237	16
rs200541	Body surface area	rs12103006	A=0.458, G=0.542	0.223441	0.988676		0.00372967	0.0029-0.0045	5e-20	24726237	16
rs200541	Intelligence	rs7188873	A=0.383, G=0.617	0.305714	0.990062		5.605	-	2e-08	24727064	16
rs200541	Waist circumference adjusted for body mass index	rs7188873	A=0.383, G=0.617	0.305714	0.990062			NA	5e-10	24727064	16
rs200541	Externalizing behaviour (multivariate analysis)	rs7188873	A=0.383, G=0.617	0.305714	0.990062	0.38	0.009	0.007-0.011	5e-15	24727064	16
rs200541	Age at first sexual intercourse	rs7188873	A=0.383, G=0.617	0.305714	0.990062	0.376756	0.0146496	0.01-0.019	6e-12	24727064	16
rs200541	Intelligence (MTAG)	rs7188873	A=0.383, G=0.617	0.305714	0.990062		0.0189937	0.013-0.025	2e-09	24727064	16
rs200541	Metabolic syndrome	rs7188873	A=0.383, G=0.617	0.305714	0.990062	0.376011	0.03863	0.025-0.052	1e-08	24727064	16
rs200541	Smoking initiation (ever regular vs never regular)	rs7188873	A=0.383, G=0.617	0.305714	0.990062	0.612998	0.0202958	0.015-0.025	8e-15	24727064	16
rs200541	Educational attainment (years of education)	rs7188873	A=0.383, G=0.617	0.305714	0.990062	0.3867	0.0109	0.0082-0.0136	5e-14	24727064	16
rs200541	Smoking initiation (ever regular vs never regular) (MTAG)	rs7188873	A=0.383, G=0.617	0.305714	0.990062	0.613	0.00979102	0.0076-0.012	1e-18	24727064	16
rs200541	Educational attainment (years of education)	rs7188873	A=0.383, G=0.617	0.305714	0.990062			NA	1e-08	24727064	16
rs200541	Smoking status	rs7188873	A=0.383, G=0.617	0.305714	0.990062			NA	4e-08	24727064	16
rs200541	Brain morphology (MOSTest)	rs12708665	A=0.272, G=0.728	0.507886	0.991569			NA	2e-13	24728227	16
rs200541	Cortical surface area (MOSTest)	rs12708665	A=0.272, G=0.728	0.507886	0.991569			NA	3e-11	24728227	16
rs200541	Macular thickness	rs12708665	A=0.272, G=0.728	0.507886	0.991569		0.422	0.27-0.57	3e-09	24728227	16
rs200541	Smoking cessation (MTAG)	rs12708665	A=0.272, G=0.728	0.507886	0.991569	0.712	0.0104373	0.0071-0.0138	9e-10	24728227	16
rs200541	Lifetime smoking index	rs12708665	A=0.272, G=0.728	0.507886	0.991569	0.285	0.013	0.0091-0.0169	4e-09	24728227	16
rs200541	Smoking initiation	rs12708665	A=0.272, G=0.728	0.507886	0.991569		0.978	NA	1e-08	24728227	16
rs200541	Brain morphology (MOSTest)	rs12708665	A=0.272, G=0.728	0.507886	0.991569			NA	3e-19	24728227	16
rs200541	Principal component-derived dietary pattern 43	rs12708665	A=0.272, G=0.728	0.507886	0.991569	0.284646	0.0110154	0.0078-0.0143	3e-11	24728227	16
rs200541	Smoking initiation	rs12708665	A=0.272, G=0.728	0.507886	0.991569	0.732	0.0109	0.0092-0.0126	6e-36	24728227	16
rs200541	Height	rs12708665	A=0.272, G=0.728	0.507886	0.991569			NA	1e-28	24728227	16
rs200541	Systolic blood pressure	rs2188717	C=0.838, T=0.162	1	1	0.1825	0.3316	0.24-0.42	1e-13	24730230	16
rs200541	Diastolic blood pressure	rs2188717	C=0.838, T=0.162	1	1		0.0159	0.011-0.021	6e-09	24730230	16
rs200541	Mean arterial pressure	rs2188717	C=0.838, T=0.162	1	1		0.0212	0.016-0.026	8e-16	24730230	16
rs200541	Systolic blood pressure	rs2188717	C=0.838, T=0.162	1	1			NA	2e-18	24730230	16
rs200541	Pulse pressure	rs200541	A=0.162, G=0.838	1	1		0.175	NA	8e-08	24733141	16
rs200541	Systolic blood pressure	rs200541	A=0.162, G=0.838	1	1		0.281	NA	9e-09	24733141	16
rs200541	Neutrophil count	rs200541	A=0.162, G=0.838	1	1		0.0162	0.011-0.022	1e-08	24733141	16
rs200541	Body fat percentage	rs13329943	C=0.268, T=0.732	0.527077	1	0.73	0.013	%	1e-15	24733751	16
rs200541	Metabolic biomarkers (multivariate analysis)	rs13329943	C=0.268, T=0.732	0.527077	1	0.73		NA	4e-11	24733751	16
rs200541	Adult body size	rs13329943	C=0.268, T=0.732	0.527077	1	0.268201	0.0113063	0.0083-0.0143	3e-13	24733751	16
rs200541	Experiencing mood swings	rs7202252	C=0.734, T=0.266	0.532453	1	0.266568	5.46	NA	5e-08	24741686	16
rs200541	Pulse pressure	rs200534	A=0.733, G=0.267	0.529755	1	0.7338	0.1758	0.12-0.23	3e-10	24752641	16
rs200541	Chronic obstructive pulmonary disease or high blood pressure (pleiotropy)	rs200528	A=0.162, G=0.838	1	1			NA	1e-08	24759131	16
rs200541	Systolic blood pressure	rs200528	A=0.162, G=0.838	1	1		0.0244	0.019-0.029	6e-21	24759131	16
rs200541	Pulse pressure	rs200528	A=0.162, G=0.838	1	1		0.0203	0.015-0.025	3e-16	24759131	16
rs200541	Intelligence	rs34172651	C=0.306, T=0.694	0.438192	1		7.122	-	1e-12	24766841	16
rs200541	General cognitive ability	rs34172651	C=0.306, T=0.694	0.438192	1		6.059	-	1e-09	24766841	16
rs200541	Intelligence (MTAG)	rs34172651	C=0.306, T=0.694	0.438192	1		0.0205231	0.014-0.027	6e-10	24766841	16
rs200541	Verbal-numerical reasoning	rs34172651	C=0.306, T=0.694	0.438192	1			NA	4e-09	24766841	16
rs200541	Age of smoking initiation (MTAG)	rs12930481	A=0.724, G=0.276	0.506345	1	0.277	0.0107512	0.0075-0.014	6e-11	24775438	16
rs200541	Attention deficit hyperactivity disorder or autism spectrum disorder or intelligence (pleiotropy)	rs8043962	A=0.729, G=0.271	0.51916	1			NA	6e-14	24781372	16
rs200541	Body mass index	rs7204281	C=0.733, T=0.267	0.529755	1			NA	5e-12	24784475	16
rs200541	Body mass index	rs7204281	C=0.733, T=0.267	0.529755	1			NA	5e-12	24784475	16
rs200541	Systolic blood pressure	rs11639856	A=0.162, T=0.838	1	1	0.193	0.34	0.22-0.46	1e-08	24788645	16
rs200541	Pulse pressure	rs11639856	A=0.162, T=0.838	1	1	0.193	0.23	0.15-0.31	2e-08	24788645	16
rs200541	Body mass index	rs11639856	A=0.162, T=0.838	1	1		0.0145	0.011-0.018	3e-18	24788645	16
rs200541	Household income (MTAG)	rs17771137	A=0.267, G=0.733	0.529755	1	0.2639	0.0129294	0.0085-0.0174	1e-08	24792242	16
rs200541	Weight	rs12923476	A=0.256, G=0.744	0.560586	1		0.0189	0.015-0.023	1e-18	24798079	16
rs200541	Cognitive performance (MTAG)	rs1862451	A=0.733, G=0.267	0.529755	1	0.7302	0.0177	0.013-0.023	7e-12	24803620	16
rs200541	Cognitive performance	rs1862451	A=0.733, G=0.267	0.529755	1	0.7302	0.0202	0.014-0.026	3e-10	24803620	16
rs200541	Cognitive aspects of educational attainment	rs1862451	A=0.733, G=0.267	0.529755	1	0.267396	0.044476	0.031-0.058	4e-10	24803620	16
rs200541	Body mass index	rs7186893	G=0.733, T=0.267	0.529755	1	0.2631	0.0143	0.011-0.018	1e-13	24806420	16
rs200541	Waist-hip ratio	rs7186893	G=0.733, T=0.267	0.529755	1	0.2635	0.0137	0.0098-0.0176	1e-11	24806420	16
rs200541	Body mass index	rs7186893	G=0.733, T=0.267	0.529755	1	0.2631	0.0143	0.011-0.018	1e-13	24806420	16
rs200541	Body mass index (MTAG)	rs7186893	G=0.733, T=0.267	0.529755	1		0.01412	0.01-0.018	2e-13	24806420	16
rs200541	Systolic blood pressure	rs2059134	A=0.734, G=0.266	0.532453	1		0.2995	0.22-0.38	1e-13	24816492	16
rs200541	Height	rs2287783	C=0.84, T=0.16	0.985392	1	0.1817	0.0202	0.015-0.026	2e-13	24831727	16
rs200541	Medication use for hypertension (number of purchases)	rs2303084	C=0.16, G=0.84	0.985392	1		0.011019	0.0074-0.0146	2e-09	24834581	16
rs200541	Cortical thickness	rs2303083	A=0.157, G=0.843	0.96361	1	0.1965		NA	1e-17	24835168	16
rs200541	Vertex-wise cortical thickness	rs2303083	A=0.157, G=0.843	0.96361	1	0.16	9.7	NA	3e-22	24835168	16
rs200541	Educational attainment	rs2303083	A=0.157, G=0.843	0.96361	1	0.1889	0.0133282	0.011-0.016	2e-23	24835168	16
rs200541	Cortical surface area	rs8059004	A=0.16, G=0.84	0.985392	1	0.1971		NA	2e-16	24837905	16
rs200541	Vertex-wise cortical surface area	rs8059004	A=0.16, G=0.84	0.985392	1	0.16	7.55	NA	4e-14	24837905	16
rs200541	Vertex-wise sulcal depth	rs71391580	C=0.841, G=0.159	0.978114	1	0.16	8.79	NA	1e-18	24842818	16
rs200541	Heel bone mineral density	rs12923918	A=0.529, G=0.471	0.202174	0.965197			NA	6e-09	24844403	16
rs200541	White blood cell count	rs7186308	A=0.835, G=0.165	0.921767	0.970611		0.0167	0.011-0.022	6e-10	24848471	16
rs200541	White blood cell count	rs7186308	A=0.835, G=0.165	0.921767	0.970611			NA	4e-09	24848471	16
rs200541	Heel bone mineral density	rs34365165	A=0.165, G=0.835	0.907865	0.963263	0.806101	0.0144589	0.0099-0.019	6e-10	24856208	16
rs200541	Pulse pressure	rs1862450	A=0.165, G=0.835	0.907865	0.963263		0.2302	0.17-0.29	4e-13	24856775	16
rs200541	Ejection fraction in Tripanosoma cruzi seropositivity	rs12926788	C=0.828, G=0.172	0.735579	0.888864			NA	5e-06	24879963	16
rs11866271	Intelligence	rs72768642	C=0.092, T=0.908	0.130957	0.702415		5.667	-	1e-08	24711214	16
rs11866271	Brain morphology (MOSTest)	rs12708665	A=0.272, G=0.728	0.108331	0.868404			NA	2e-13	24728227	16
rs11866271	Cortical surface area (MOSTest)	rs12708665	A=0.272, G=0.728	0.108331	0.868404			NA	3e-11	24728227	16
rs11866271	Macular thickness	rs12708665	A=0.272, G=0.728	0.108331	0.868404		0.422	0.27-0.57	3e-09	24728227	16
rs11866271	Smoking cessation (MTAG)	rs12708665	A=0.272, G=0.728	0.108331	0.868404	0.712	0.0104373	0.0071-0.0138	9e-10	24728227	16
rs11866271	Lifetime smoking index	rs12708665	A=0.272, G=0.728	0.108331	0.868404	0.285	0.013	0.0091-0.0169	4e-09	24728227	16
rs11866271	Smoking initiation	rs12708665	A=0.272, G=0.728	0.108331	0.868404		0.978	NA	1e-08	24728227	16
rs11866271	Brain morphology (MOSTest)	rs12708665	A=0.272, G=0.728	0.108331	0.868404			NA	3e-19	24728227	16
rs11866271	Principal component-derived dietary pattern 43	rs12708665	A=0.272, G=0.728	0.108331	0.868404	0.284646	0.0110154	0.0078-0.0143	3e-11	24728227	16
rs11866271	Smoking initiation	rs12708665	A=0.272, G=0.728	0.108331	0.868404	0.732	0.0109	0.0092-0.0126	6e-36	24728227	16
rs11866271	Height	rs12708665	A=0.272, G=0.728	0.108331	0.868404			NA	1e-28	24728227	16
rs11866271	Heel bone mineral density	rs12923918	A=0.529, G=0.471	0.134532	0.627255			NA	6e-09	24844403	16
rs11866271	Height	rs11866271	A=0.723, C=0.277	1	1	0.2507	0.0085	0.0071-0.0099	3e-32	24881152	16
rs11866271	Lupus nephritis in systemic lupus erythematosus	rs274068	A=0.722, C=0.278	0.108042	0.329512		2.85	1.93-4.22	5e-07	24898972	16
rs11644754	Ejection fraction in Tripanosoma cruzi seropositivity	rs12926788	C=0.828, G=0.172	0.102062	0.40132			NA	5e-06	24879963	16
rs11644754	Recurrence-free survival in non-muscle-invasive bladder cancer	rs9935790	C=0.871, T=0.129	0.852362	0.980369		1.29	1.16-1.44	4e-06	25066416	16
rs6497930	Neuropathologic traits (pleiotropy)	rs7206188	C=0.473, T=0.527	0.379913	0.941474	0.56		NA	9e-06	26152155	16
rs6497930	Educational attainment	rs12928216	A=0.455, G=0.545	0.393487	0.993242	0.4299	0.00748224	0.0054-0.0096	1e-12	26167059	16
rs6497930	Obesity-related traits	rs9933429	A=0.279, G=0.721	0.770008	0.973715	0.305	0.03	%	7e-06	26170940	16
rs6497930	Dyslexia	rs8057487	A=0.499, T=0.501	0.446487	0.969169	0.5	1.038	1.024-1.052	1e-07	26172700	16
rs6497930	Leucylalanine levels in elite athletes	rs4488450	C=0.531, T=0.469	0.368471	0.826102		0.29396	0.17-0.42	5e-06	26193476	16
rs9927137	Body mass index	rs2230433	C=0.301, G=0.699	0.20336	0.666705		0.0093	0.0064-0.0122	4e-10	30518041	16
rs9927137	RANTES levels	rs72793342	A=0.208, G=0.792	0.176179	0.79557		0.1487	0.088-0.209	1e-06	30548352	16
rs9927137	Blood pressure (pleiotropy model 2 SBP adjusted for estimated causal effects x DBP)	rs8044603	A=0.751, G=0.249	0.236789	0.821328		0.115304	0.038-0.192	2e-08	30559377	16
rs9927137	Eosinophil counts	rs74249949	A=0.825, G=0.175	0.215259	0.977931	0.1773	0.0306765	0.021-0.04	2e-10	30592110	16
rs9927137	Serum alkaline phosphatase levels	rs8063005	A=0.127, G=0.873	0.150088	0.984827		0.0228	0.016-0.03	1e-10	30617698	16
rs9927137	Alzheimer's disease or gastroesophageal reflux disease	rs67693285	G=0.486, T=0.514	0.988101	0.996013			NA	4e-07	30623979	16
rs9927137	Rheumatoid arthritis	rs12918327	C=0.759, T=0.241	0.330852	0.991975		1.09	1.06-1.12	3e-08	30626616	16
rs9927137	Educational attainment	rs117829446	C=0.115, T=0.885	0.13835	1	0.8857	0.00919709	0.006-0.0124	3e-08	30632657	16
rs9927137	Educational attainment (MTAG)	rs9927137	A=0.515, G=0.485	1	1	0.5298	0.0077	0.0052-0.0102	5e-09	30634300	16
rs9927137	Heel bone mineral density	rs9927137	A=0.515, G=0.485	1	1	0.522349	0.012077	0.0084-0.0157	9e-11	30634300	16
rs9927137	Educational attainment (years of education)	rs9927137	A=0.515, G=0.485	1	1	0.5298	0.0082	0.0055-0.0109	5e-09	30634300	16
rs9927137	Systemic lupus erythematosus	rs7186852	A=0.631, G=0.369	0.620169	1	0.08	1.29	1.17-1.42	3e-07	30635659	16
rs9927137	Alzheimer’s disease polygenic risk score (upper quantile vs lower quantile)	rs7499339	C=0.63, T=0.37	0.622822	1			NA	6e-14	30636777	16
rs9927137	Systemic lupus erythematosus	rs7197475	C=0.626, T=0.374	0.607608	0.97934	0.08	1.31	1.20-1.46	3e-08	30642867	16
rs9927137	Lymphocyte count	rs7204632	C=0.626, T=0.374	0.607608	0.97934	0.637		NA	1e-16	30644216	16
rs9927137	Lymphocyte count	rs3747481	C=0.723, T=0.277	0.40171	0.993039	0.259008	0.0210319	0.016-0.026	1e-16	30666367	16
rs9927137	Immunoglobulin light chain (AL) amyloidosis	rs35629860	A=0.269, G=0.731	0.385785	0.992834	0.26	1.26	1.14-1.39	4e-06	30671532	16
rs9927137	Multiple myeloma	rs13338946	C=0.284, T=0.716	0.393496	0.966047	0.28	1.12	NA	6e-06	30700858	16
rs9927137	Mean platelet volume	rs13338946	C=0.284, T=0.716	0.393496	0.966047	0.25977	0.016035	0.011-0.021	6e-10	30700858	16
rs9927137	Multiple myeloma	rs13338946	C=0.284, T=0.716	0.393496	0.966047	0.26	1.15	NA	1e-13	30700858	16
rs9927137	Insulin-like growth factor 1 levels	rs78382251	A=0.104, G=0.896	0.109788	1		0.0233	0.016-0.031	2e-10	30704893	16
rs9927137	Body mass index	rs72793372	C=0.781, T=0.219	0.219104	0.858757		0.0138	0.0099-0.0177	9e-12	30718873	16
rs9927137	Multiple myeloma	rs8058578	C=0.722, T=0.278	0.398105	0.986128	0.304	1.1	NA	1e-06	30726248	16
rs9927137	Systemic lupus erythematosus	rs8058578	C=0.722, T=0.278	0.398105	0.986128		1.11	1.06-1.16	2e-06	30726248	16
rs9927137	Alcohol consumption	rs368728198	C=0.471, G=0.529	0.673296	0.895621	0.512799	0.0149013	0.011-0.019	1e-11	30760364	16
rs9927137	Rheumatoid arthritis	rs34480360	A=0.297, G=0.703	0.300475	0.818133	0.2972	1.07875	1.04872644515426-1.10962651016851	1e-07	30798689	16
rs9927137	Rheumatoid arthritis	rs34480360	A=0.297, G=0.703	0.300475	0.818133		1.07778	1.05148605471481-1.10472401788527	3e-09	30798689	16
rs9927137	Rheumatoid arthritis (rheumatoid factor and/or anti-cyclic citrullinated peptide seropositive)	rs34480360	A=0.297, G=0.703	0.300475	0.818133		1.08231	1.05281181904031-1.11263991359756	2e-08	30798689	16
rs9927137	Rheumatoid arthritis (rheumatoid factor and/or anti-cyclic citrullinated peptide seropositive)	rs34480360	A=0.297, G=0.703	0.300475	0.818133	0.2972	1.08992	1.05709498095259-1.12375464261992	4e-08	30798689	16
rs9927137	Diastolic blood pressure	rs8058961	A=0.302, G=0.698	0.30993	0.821124		0.1449	0.099-0.191	5e-10	30809063	16
rs9927137	Alzheimer's disease or gastroesophageal reflux disease	rs4889490	G=0.616, T=0.384	0.555618	0.973297			NA	5e-07	30823047	16
rs9927137	Height	rs4889490	G=0.616, T=0.384	0.555618	0.973297	0.4277	0.0081	0.0067-0.0095	2e-27	30823047	16
rs9927137	Body mass index (MTAG)	rs55861648	A=0.218, G=0.782	0.208606	0.840377		0.01422	0.0093-0.0191	1e-08	30833896	16
rs9927137	Bioavailable testosterone levels	rs8046391	C=0.305, G=0.695	0.310837	0.816546	0.272182	0.0170855	0.012-0.023	9e-10	30836648	16
rs9927137	White blood cell count	rs28421305	A=0.305, G=0.695	0.310837	0.816546	0.272523	0.0161818	0.011-0.021	9e-11	30838128	16
rs9927137	Medication use (HMG CoA reductase inhibitors)	rs11864054	A=0.618, G=0.382	0.532724	0.957053	0.385154	0.0348853	0.023-0.046	2e-09	30846134	16
rs9927137	Medication use (HMG CoA reductase inhibitors)	rs11864054	A=0.618, G=0.382	0.532724	0.957053		0.0303	0.02-0.041	3e-08	30846134	16
rs9927137	Platelet count	rs4889622	A=0.289, G=0.711	0.271747	0.793111		0.0164	0.011-0.021	4e-10	30870957	16
rs9927137	Body size at age 10	rs4889630	C=0.802, T=0.198	0.23683	0.951204	0.19996	0.0123539	0.0089-0.0158	2e-12	30877544	16
rs9927137	Non-albumin protein levels	rs4889651	A=0.284, G=0.716	0.253846	0.775913		0.0268	0.021-0.033	4e-19	30895545	16
rs9927137	Glycated hemoglobin levels	rs4889651	A=0.284, G=0.716	0.253846	0.775913		0.0201	0.014-0.026	7e-12	30895545	16
rs9927137	Height	rs1458201	A=0.249, G=0.751	0.182139	0.72034	0.2272	0.0118	0.01-0.013	2e-55	30916129	16
rs9927137	Eosinophil counts	rs8046707	A=0.394, G=0.606	0.306979	0.708478	0.380254	0.0176428	0.013-0.022	1e-14	30916233	16
rs9927137	Triglycerides	rs11649653	C=0.606, G=0.394	0.306979	0.708478	0.4	2.13	1.37-2.89/	3e-08	30918487	16
rs9927137	Triglycerides	rs11649653	C=0.606, G=0.394	0.306979	0.708478	0.4	0.027	/	2e-07	30918487	16
rs9927137	Brain morphology (MOSTest)	rs7185007	C=0.75, T=0.25	0.185219	0.722559			NA	5e-10	30927509	16
rs9927137	Heel bone mineral density	rs71383766	C=0.564, T=0.436	0.267467	0.605549		0.0178881	0.014-0.022	2e-17	30930233	16
rs9927137	Serum 25-Hydroxyvitamin D levels	rs71383766	C=0.564, T=0.436	0.267467	0.605549	0.419574	0.012569	0.0085-0.0166	1e-09	30930233	16
rs9927137	Suicidal thoughts and behaviors	rs35675346	A=0.25, G=0.75	0.185219	0.722559	0.25		NA	3e-10	30936081	16
rs9927137	Diastolic blood pressure	rs72799341	A=0.25, G=0.75	0.185219	0.722559	0.24	0.185	0.13-0.24	6e-09	30936743	16
rs9927137	Diastolic blood pressure	rs72799341	A=0.25, G=0.75	0.185219	0.722559		0.161	NA	4e-09	30936743	16
rs9927137	Pulse pressure	rs72799341	A=0.25, G=0.75	0.185219	0.722559		0.132	NA	9e-06	30936743	16
rs9927137	Diastolic blood pressure	rs72799341	A=0.25, G=0.75	0.185219	0.722559		0.0171	0.012-0.022	1e-11	30936743	16
rs9927137	Serum total protein level	rs72799341	A=0.25, G=0.75	0.185219	0.722559		0.0214	0.016-0.027	2e-15	30936743	16
rs9927137	Suicidal thoughts and behaviors	rs7200879	A=0.75, G=0.25	0.185219	0.722559	0.22		NA	4e-08	30947572	16
rs9927137	Heel bone mineral density	rs12917722	A=0.587, G=0.413	0.339951	0.716858			NA	1e-11	30948397	16
rs9927137	Gamma glutamyl transferase levels	rs56193946	C=0.771, G=0.229	0.156133	0.704465		0.02	0.014-0.026	3e-12	30956651	16
rs9927137	Graves' disease	rs11643872	G=0.595, T=0.405	0.323857	0.711292		0.2374	0.16-0.31	9e-10	30969486	16
rs9927137	Drinks per week	rs11643872	G=0.595, T=0.405	0.323857	0.711292	0.416	0.00656	0.0049-0.0083	4e-14	30969486	16
rs9927137	Multiple sclerosis	rs11150602	A=0.618, G=0.382	0.293276	0.710105		1.07296	NA	5e-06	30993823	16
rs9927137	Total bilirubin levels	rs17855121	C=0.289, T=0.711	0.245	0.753068		0.0149	0.0096-0.0202	3e-08	31004169	16
rs9927137	Hip circumference	rs4889606	A=0.617, G=0.383	0.256478	0.662668	0.6099	0.0208	0.014-0.028	9e-09	31011183	16
rs9927137	Hip circumference	rs4889606	A=0.617, G=0.383	0.256478	0.662668	0.6099	0.0233	0.013-0.033	3e-06	31011183	16
rs9927137	Body mass index	rs4889606	A=0.617, G=0.383	0.256478	0.662668			NA	4e-26	31011183	16
rs9927137	Body mass index variance	rs12716979	G=0.384, T=0.616	0.258239	0.663542			NA	1e-16	31011821	16
rs9927137	Body mass index	rs12716979	G=0.384, T=0.616	0.258239	0.663542			NA	7e-24	31011821	16
rs9927137	Common executive function	rs12716979	G=0.384, T=0.616	0.258239	0.663542			NA	3e-09	31011821	16
rs9927137	Eosinophil counts	rs55908605	C=0.755, T=0.245	0.125871	0.605267			NA	7e-09	31015877	16
rs9927137	R-warfarin levels	rs55694480	C=0.284, T=0.716	0.156559	0.64681		0.43534	0.27-0.61	7e-07	31024705	16
rs9927137	Body fat percentage	rs34898535	C=0.613, T=0.387	0.255241	0.655538	0.62	0.015	%	1e-21	31025641	16
rs9927137	High density lipoprotein cholesterol levels	rs34898535	C=0.613, T=0.387	0.255241	0.655538	0.62	0.01	/	3e-08	31025641	16
rs9927137	Triglycerides	rs34898535	C=0.613, T=0.387	0.255241	0.655538	0.62	0.015	/	3e-15	31025641	16
rs9927137	Metabolic biomarkers (multivariate analysis)	rs34898535	C=0.613, T=0.387	0.255241	0.655538	0.62		NA	3e-29	31025641	16
rs9927137	Walking pace	rs34898535	C=0.613, T=0.387	0.255241	0.655538		0.00706068	0.0045-0.0096	3e-08	31025641	16
rs9927137	Adult body size	rs34898535	C=0.613, T=0.387	0.255241	0.655538	0.622254	0.0143098	0.012-0.017	5e-24	31025641	16
rs9927137	Waist circumference variance	rs34898535	C=0.613, T=0.387	0.255241	0.655538			NA	1e-11	31025641	16
rs9927137	Hip circumference variance	rs34898535	C=0.613, T=0.387	0.255241	0.655538			NA	3e-12	31025641	16
rs9927137	Hip circumference	rs34898535	C=0.613, T=0.387	0.255241	0.655538			NA	2e-27	31025641	16
rs9927137	Waist circumference	rs34898535	C=0.613, T=0.387	0.255241	0.655538			NA	6e-22	31025641	16
rs9927137	Warfarin maintenance dose	rs10871454	C=0.612, T=0.388	0.252881	0.651135			NA	5e-34	31048079	16
rs9927137	Sex hormone-binding globulin levels	rs2288004	C=0.4, G=0.6	0.22961	0.60514	0.619179	0.00701434	0.0045-0.0095	1e-08	31054040	16
rs9927137	Sex hormone-binding globulin levels adjusted for BMI	rs2288004	C=0.4, G=0.6	0.22961	0.60514	0.619179	0.0090496	0.0067-0.0114	3e-16	31054040	16
rs9927137	Triglyceride levels	rs2288004	C=0.4, G=0.6	0.22961	0.60514	0.618373	0.0146939	0.011-0.019	7e-13	31054040	16
rs9927137	Triglyceride levels in non-type 2 diabetes	rs2288004	C=0.4, G=0.6	0.22961	0.60514			NA	4e-12	31054040	16
rs9927137	Educational attainment	rs2288004	C=0.4, G=0.6	0.22961	0.60514	0.3936	0.00926668	0.0072-0.0114	5e-18	31054040	16
rs9927137	Leisure screen time	rs4889530	A=0.4, T=0.6	0.22961	0.60514	0.381	0.025	0.017-0.033	1e-10	31065918	16
rs9927137	Predicted visceral adipose tissue	rs56813533	A=0.612, T=0.388	0.252881	0.651135	0.374	0.0184809	0.013-0.024	6e-13	31070481	16
rs9927137	Highest math class taken (MTAG)	rs9927295	A=0.235, G=0.765	0.135829	0.646146	0.2284	0.0119	0.008-0.0158	2e-09	31077409	16
rs9927137	Cigarettes smoked per day (MTAG)	rs2303222	C=0.401, T=0.599	0.23131	0.60612		0.014876	0.01-0.02	2e-09	31085470	16
rs9927137	Warfarin maintenance dose	rs749671	A=0.382, G=0.618	0.246526	0.651052		20.4	14.3-29.0	1e-33	31088347	16
rs9927137	Leisure sedentary behaviour (television watching)	rs749671	A=0.382, G=0.618	0.246526	0.651052		0.015654	0.011-0.02	3e-12	31088347	16
rs9927137	Body mass index	rs749670	A=0.612, G=0.388	0.252881	0.651135	0.6239	0.0148	0.011-0.019	7e-14	31088625	16
rs9927137	Body fat distribution (arm fat ratio)	rs8050894	C=0.6, G=0.4	0.22961	0.60514	0.376412	0.02728	()	1e-14	31104509	16
rs9927137	Body fat distribution (arm fat ratio)	rs8050894	C=0.6, G=0.4	0.22961	0.60514	0.376412	0.006063	()	4e-15	31104509	16
rs9927137	Body fat distribution (arm fat ratio)	rs8050894	C=0.6, G=0.4	0.22961	0.60514	0.376412	0.01728	()	3e-15	31104509	16
rs9927137	Warfarin dose variability	rs9934438	A=0.388, G=0.612	0.252881	0.651135		0.16	NA	8e-15	31104878	16
rs9927137	Gamma glutamyl transferase levels	rs17708472	A=0.234, G=0.766	0.131024	0.636376		0.017	0.012-0.022	1e-09	31105353	16
rs9927137	Body surface area	rs2884737	A=0.745, C=0.255	0.149097	0.679148		0.00337854	0.0025-0.0043	2e-13	31105554	16
rs9927137	Warfarin maintenance dose	rs9923231	C=0.612, T=0.388	0.252881	0.651135			NA	9e-31	31107689	16
rs9927137	Warfarin maintenance dose	rs9923231	C=0.612, T=0.388	0.252881	0.651135	0.4	0.97	0.91-1.02/	3e-181	31107689	16
rs9927137	Triglyceride levels	rs7196161	A=0.607, G=0.393	0.233374	0.619018	0.62446	0.0149822	0.012-0.018	2e-17	31110981	16
rs9927137	Triglyceride levels	rs7196161	A=0.607, G=0.393	0.233374	0.619018			NA	2e-21	31110981	16
rs9927137	Medication use (agents acting on the renin-angiotensin system)	rs7196161	A=0.607, G=0.393	0.233374	0.619018		0.0319	0.021-0.043	2e-08	31110981	16
rs9927137	Systolic blood pressure	rs62057090	C=0.599, G=0.401	0.176453	0.52939	0.368289	0.233566	0.13-0.33	5e-06	31114910	16
rs9927137	Triglyceride levels	rs62057090	C=0.599, G=0.401	0.176453	0.52939	0.368289	0.0103555	0.006-0.0147	4e-06	31114910	16
rs9927137	Waist circumference	rs62057090	C=0.599, G=0.401	0.176453	0.52939	0.368289	0.260863	0.2-0.33	4e-15	31114910	16
rs9927137	Corneal resistance factor	rs375452507	A=0.601, T=0.399	0.224055	0.599015	0.377016	0.0688233	0.05-0.087	1e-13	31115259	16
rs9927137	Triglyceride levels	rs2032915	C=0.619, T=0.381	0.257114	0.666289	0.396	0.0211	0.014-0.028()	9e-09	31117413	16
rs9927137	Parkinson's disease	rs14235	A=0.382, G=0.618	0.258874	0.667158	0.381	1.103	1.08-1.13	2e-12	31121793	16
rs9927137	Parkinson's disease	rs14235	A=0.382, G=0.618	0.258874	0.667158	0.378	1.08	1.06-1.10	5e-12	31121793	16
rs9927137	Alzheimer's disease or family history of Alzheimer's disease	rs889555	C=0.717, T=0.283	0.10597	0.502554		1.05263	NA	3e-08	31122571	16
rs9927137	Alzheimer's disease	rs889555	C=0.717, T=0.283	0.10597	0.502554	0.281	0.95	0.94-0.97	2e-11	31122571	16
rs9927137	Corneal resistance factor (MTAG)	rs749767	A=0.605, G=0.395	0.232844	0.615745	0.6342	0.030389	0.022-0.038	6e-14	31124407	16
rs9927137	Central corneal thickness (MTAG)	rs749767	A=0.605, G=0.395	0.232844	0.615745	0.6181	1.52619	1.06-1.99	1e-10	31124407	16
rs9927137	BMI in non-smokers	rs9925964	A=0.618, G=0.382	0.258874	0.667158	0.6332	0.0183	0.011-0.026/2	2e-06	31129895	16
rs9927137	Body mass index	rs9925964	A=0.618, G=0.382	0.258874	0.667158	0.62	0.019	0.013-0.025/2	8e-10	31129895	16
rs9927137	BMI (adjusted for smoking behaviour)	rs9925964	A=0.618, G=0.382	0.258874	0.667158	0.6332	0.0185	0.012-0.025/2	5e-08	31129895	16
rs9927137	Body mass index (joint analysis main effects and smoking interaction)	rs9925964	A=0.618, G=0.382	0.258874	0.667158	0.6332		NA	1e-07	31129895	16
rs9927137	Body mass index	rs9925964	A=0.618, G=0.382	0.258874	0.667158	0.623	0.02	0.014-0.026/2	9e-11	31129895	16
rs9927137	Body mass index	rs9925964	A=0.618, G=0.382	0.258874	0.667158	0.62	0.02	0.012-0.028/2	2e-06	31129895	16
rs9927137	Body mass index	rs9925964	A=0.618, G=0.382	0.258874	0.667158	0.619058	0.0198696	NA	7e-13	31129895	16
rs9927137	Body mass index	rs9925964	A=0.618, G=0.382	0.258874	0.667158		0.019	NA	2e-13	31129895	16
rs9927137	Height	rs11865499	A=0.704, G=0.296	0.11976	0.517737	0.3374	0.0147	0.01-0.019	1e-10	31132250	16
rs9927137	Family history of Alzheimer's disease	rs59735493	A=0.296, G=0.704	0.11976	0.517737		4.627	NA	4e-06	31133100	16
rs9927137	Alzheimer's disease or family history of Alzheimer's disease	rs59735493	A=0.296, G=0.704	0.11976	0.517737	0.3	5.49	-	4e-08	31133100	16
rs9927137	Worry	rs59735493	A=0.296, G=0.704	0.11976	0.517737		0.01492	0.0097-0.0201	2e-08	31133100	16
rs9927137	Vertex-wise sulcal depth	rs61320757	A=0.284, G=0.716	0.107228	0.504293	0.28	5.93	NA	3e-09	31134059	16
rs148753960	Body mass index	rs8047664	C=0.969, T=0.031	0.179551	0.718601			NA	1e-08	30844546	16
rs148753960	Height	rs148753960	C=0.989, T=0.011	1	1			NA	1e-09	31047822	16
rs148753960	Systolic blood pressure	rs148753960	C=0.989, T=0.011	1	1		0.0679	0.045-0.091	1e-08	31047822	16
rs573075618	Red blood cell count	rs17826468	A=0.682, G=0.318	0.218361	0.567471			NA	3e-08	48568271	16
rs573075618	Eosinophil counts	rs7187513	C=0.322, T=0.678	0.218424	0.562391	0.313341		NA	1e-26	48591638	16
rs573075618	Response to tocilizumab in rheumatoid arthritis	rs6500395	C=0.322, T=0.678	0.218424	0.562391	0.35	2.2	NA	6e-07	48621402	16
rs573075618	Height	rs7185541	A=0.646, G=0.354	0.288269	0.601727	0.3604	0.0057	0.0043-0.0071	4e-18	48664681	16
rs573075618	Height	rs4315324	A=0.518, G=0.482	0.544918	0.858714	0.405	0.012	0.0077-0.0163	7e-08	48665975	16
rs573075618	Eosinophil counts	rs7498831	A=0.314, G=0.686	0.206287	0.556654			NA	3e-21	48696528	16
rs573075618	Educational attainment	rs11861256	A=0.206, C=0.794	0.12494	0.575982	0.191	0.0100396	0.0074-0.0126	5e-14	48747433	16
rs573075618	Highest math class taken (MTAG)	rs11861256	A=0.206, C=0.794	0.12494	0.575982	0.1914	0.0121	0.008-0.0162	8e-09	48747433	16
rs573075618	Educational attainment (MTAG)	rs28612075	A=0.223, T=0.777	0.114888	0.525273	0.1847	0.0106	0.0073-0.0139	6e-10	48768937	16
rs28498278	Mean arterial pressure	rs8045324	A=0.611, G=0.389	0.131604	0.636768		0.012	0.0081-0.0159	2e-09	49762512	16
rs28498278	Systolic blood pressure	rs7404616	A=0.573, G=0.427	0.160559	0.64907		0.0108	0.0071-0.0145	3e-08	49767567	16
rs28498278	Systolic blood pressure	rs7404754	C=0.427, T=0.573	0.160559	0.64907			NA	1e-09	49767921	16
rs28498278	Diastolic blood pressure	rs10468291	A=0.573, C=0.427	0.160559	0.64907	0.431	0.1166	0.082-0.151	4e-11	49768046	16
rs28498278	Self-reported math ability	rs7197830	A=0.341, C=0.659	0.138424	0.723958	0.3546	0.0118	0.0079-0.0157	7e-09	49789337	16
rs28498278	Self-reported math ability (MTAG)	rs7197830	A=0.341, C=0.659	0.138424	0.723958	0.3546	0.0112	0.0075-0.0149	2e-09	49789337	16
rs28498278	Hypertension	rs4785340	G=0.57, T=0.43	0.129103	0.437152	0.4362	5.57933	NA	2e-08	49790777	16
rs28498278	Systolic blood pressure	rs4785340	G=0.57, T=0.43	0.129103	0.437152	0.4374	0.146492	0.099-0.194	2e-09	49790777	16
rs28498278	Highest math class taken (MTAG)	rs7403957	A=0.35, G=0.65	0.197913	0.848697	0.3625	0.0111	0.0078-0.0144	9e-11	49809563	16
rs28498278	Waist-to-hip ratio adjusted for BMI	rs8060157	A=0.442, G=0.558	0.399583	0.993351			NA	2e-10	49830204	16
rs28498278	Waist circumference adjusted for body mass index	rs8060157	A=0.442, G=0.558	0.399583	0.993351			NA	8e-09	49830204	16
rs28498278	Height	rs750589	A=0.65, G=0.35	0.202121	0.461621	0.3018	0.0142	0.0097-0.0187	1e-09	49836271	16
rs28498278	Waist-to-hip ratio adjusted for BMI	rs73577318	C=0.114, T=0.886	0.185043	0.855516			NA	4e-11	49847602	16
rs28498278	Waist-to-hip ratio adjusted for BMI	rs73577318	C=0.114, T=0.886	0.185043	0.855516		0.0305467	0.02-0.041	3e-09	49847602	16
rs28498278	Waist-hip index	rs73577318	C=0.114, T=0.886	0.185043	0.855516		0.0298188	0.02-0.04	8e-09	49847602	16
rs28498278	Waist-to-hip ratio adjusted for BMI	rs34050011	A=0.43, C=0.57	0.161404	0.48879			NA	1e-18	49868513	16
rs28498278	Mean spheric corpuscular volume	rs34050011	A=0.43, C=0.57	0.161404	0.48879	0.424198	0.0150142	0.011-0.019	3e-11	49868513	16
rs28498278	Waist-to-hip ratio adjusted for BMI	rs34050011	A=0.43, C=0.57	0.161404	0.48879		0.0206482	0.014-0.027	7e-11	49868513	16
rs28498278	Waist-to-hip ratio adjusted for BMI	rs34050011	A=0.43, C=0.57	0.161404	0.48879	0.4224	0.0166	0.013-0.021	1e-16	49868513	16
rs28498278	Sex hormone-binding globulin levels adjusted for BMI	rs34050011	A=0.43, C=0.57	0.161404	0.48879	0.424289	0.00552096	0.0039-0.0072	1e-09	49868513	16
rs28498278	Waist-hip index	rs34050011	A=0.43, C=0.57	0.161404	0.48879		0.0207682	0.015-0.027	6e-11	49868513	16
rs28498278	Waist-hip ratio	rs34050011	A=0.43, C=0.57	0.161404	0.48879			NA	7e-20	49868513	16
rs28498278	Triglyceride levels	rs1861649	C=0.133, T=0.867	0.145666	0.695643			NA	2e-08	49886366	16
rs4784227	Hormone-sensitive cancer	rs17271951	C=0.273, T=0.727	0.821654	0.951618		0.005219	NA	4e-11	52538040	16
rs4784227	Cortical surface area	rs7184835	C=0.494, T=0.506	0.317939	0.953678	0.5148	10.2258	7.05-13.4	3e-10	52538337	16
rs4784227	Neuroticism	rs9933638	A=0.516, G=0.484	0.326224	0.946998		5.562	NA	3e-08	52539597	16
rs4784227	Severe COVID-19 infection	rs1362546	C=0.518, T=0.482	0.328973	0.947202			NA	7e-07	52549935	16
rs4784227	Neuroticism	rs1362546	C=0.518, T=0.482	0.328973	0.947202			NA	3e-08	52549935	16
rs4784227	Cortical thickness	rs8046979	A=0.509, G=0.491	0.321938	0.953949	0.4635		NA	2e-13	52555742	16
rs4784227	Vertex-wise cortical thickness	rs8046979	A=0.509, G=0.491	0.321938	0.953949	0.49	7.61	NA	3e-14	52555742	16
rs4784227	Severe COVID-19 infection	rs1420530	C=0.518, T=0.482	0.328973	0.947202			NA	5e-07	52558729	16
rs4784227	Breast cancer	rs12918816	A=0.28, G=0.72	0.801879	0.956578		1.37	1.27-1.47	3e-18	52560213	16
rs4784227	Severe COVID-19 infection	rs1420533	A=0.498, G=0.502	0.317806	0.961092			NA	1e-06	52563626	16
rs4784227	Severe COVID-19 infection	rs1362547	C=0.498, T=0.502	0.317806	0.961092			NA	2e-09	52563883	16
rs4784227	Breast cancer	rs2193094	G=0.498, T=0.502	0.317806	0.961092	0.478	1.337	(1.198-1.491)	2e-07	52566454	16
rs4784227	Aging traits (healthspan, parental lifespan or longevity) (multivariate analysis)	rs4783780	A=0.515, C=0.485	0.330084	0.954482	0.5333		NA	1e-08	52571436	16
rs4784227	Body mass index	rs3112581	A=0.502, G=0.498	0.317806	0.961092		0.0111	0.0082-0.014	2e-13	52571533	16
rs4784227	Breast cancer (early onset)	rs4784223	A=0.718, G=0.282	0.802893	0.961901	0.29	1.27	1.21-1.34	6e-21	52575907	16
rs4784227	Cortical surface area	rs4784224	A=0.485, C=0.515	0.330084	0.954482	0.4643		NA	9e-15	52580247	16
rs4784227	Neuroticism	rs4784224	A=0.485, C=0.515	0.330084	0.954482	0.471428	0.0106422	0.007-0.0143	1e-08	52580247	16
rs4784227	Vertex-wise sulcal depth	rs4784224	A=0.485, C=0.515	0.330084	0.954482	0.49	10.38	NA	3e-25	52580247	16
rs4784227	Vertex-wise cortical surface area	rs4784224	A=0.485, C=0.515	0.330084	0.954482	0.49	7.42	NA	1e-13	52580247	16
rs4784227	Hair color	rs3095602	A=0.29, G=0.71	0.780417	0.966977			NA	1e-08	52580500	16
rs4784227	Brain morphology (MOSTest)	rs3095605	A=0.505, G=0.495	0.321774	0.961322			NA	2e-09	52583847	16
rs4784227	Brain morphology (MOSTest)	rs3095605	A=0.505, G=0.495	0.321774	0.961322			NA	2e-12	52583847	16
rs4784227	Breast cancer	rs3803662	A=0.291, G=0.709	0.77659	0.966931	0.25	1.2	1.16-1.24	1e-36	52586341	16
rs4784227	Breast cancer (male)	rs3803662	A=0.291, G=0.709	0.77659	0.966931		1.5	1.35-1.66	4e-15	52586341	16
rs4784227	Breast cancer	rs3803662	A=0.291, G=0.709	0.77659	0.966931	0.267	1.14	1.10-1.18	6e-13	52586341	16
rs4784227	Breast cancer	rs3803662	A=0.291, G=0.709	0.77659	0.966931	0.27	1.28	1.21-1.35	6e-19	52586341	16
rs4784227	Breast cancer	rs3803662	A=0.291, G=0.709	0.77659	0.966931	0.27	1.16	1.07-1.27()	1e-09	52586341	16
rs4784227	Breast cancer	rs3803662	A=0.291, G=0.709	0.77659	0.966931	0.26	1.3	1.22-1.39	3e-15	52586341	16
rs4784227	Breast cancer	rs3803662	A=0.291, G=0.709	0.77659	0.966931	0.26	1.24	1.21-1.27	2e-114	52586341	16
rs4784227	Breast cancer	rs3803662	A=0.291, G=0.709	0.77659	0.966931	0.3	1.22	1.13-1.32	4e-07	52586341	16
rs4784227	Breast cancer	rs3803662	A=0.291, G=0.709	0.77659	0.966931	0.522	1.213	1.146-1.284	3e-11	52586341	16
rs4784227	Breast cancer	rs3803662	A=0.291, G=0.709	0.77659	0.966931	0.26	1.24	1.21-1.26	4e-117	52586341	16
rs4784227	Breast cancer	rs3803662	A=0.291, G=0.709	0.77659	0.966931	0.26	1.24	1.21-1.26	3e-86	52586341	16
rs4784227	Breast cancer in BRCA2 mutation carriers	rs3803662	A=0.291, G=0.709	0.77659	0.966931	0.27	1.24	1.16-1.32	5e-11	52586341	16
rs4784227	Breast cancer	rs3803661	A=0.291, G=0.709	0.77659	0.966931	0.63	1.08	1.05-1.12	4e-08	52586477	16
rs4784227	Breast cancer	rs4784227	C=0.746, T=0.254	1	1	0.24	1.24	1.20-1.29	1e-28	52599188	16
rs4784227	Breast cancer	rs4784227	C=0.746, T=0.254	1	1	0.31	1.38	1.24-1.54	3e-09	52599188	16
rs4784227	Breast cancer (estrogen-receptor positive)	rs4784227	C=0.746, T=0.254	1	1		1.23	NA	7e-06	52599188	16
rs4784227	Breast cancer	rs4784227	C=0.746, T=0.254	1	1		1.27	NA	7e-39	52599188	16
rs4784227	Breast cancer	rs4784227	C=0.746, T=0.254	1	1		1.24	1.22-1.25	2e-240	52599188	16
rs4784227	Breast cancer	rs4784227	C=0.746, T=0.254	1	1	0.229797	1.24978	1.19319124-1.309062956	4e-21	52599188	16
rs4784227	Cancer	rs4784227	C=0.746, T=0.254	1	1		1.04522	1.03-1.06	3e-08	52599188	16
rs4784227	Breast cancer	rs4784227	C=0.746, T=0.254	1	1		1.25172	1.22-1.28	1e-44	52599188	16
rs4784227	Breast cancer	rs4784227	C=0.746, T=0.254	1	1	0.228598	0.254514	0.21-0.3	1e-28	52599188	16
rs4784227	Breast cancer	rs4784227	C=0.746, T=0.254	1	1		0.2382	0.22-0.26	4e-92	52599188	16
rs4784227	Breast cancer	rs4784227	C=0.746, T=0.254	1	1	0.26	1.07	1.02-1.12(1)	6e-15	52599188	16
rs4784227	Breast cancer (estrogen-receptor negative)	rs4784227	C=0.746, T=0.254	1	1	0.24	1.15	1.11-1.19	1e-14	52599188	16
rs4784227	Parkinson's disease	rs4784227	C=0.746, T=0.254	1	1	0.265	1.09	1.06-1.12	1e-10	52599188	16
rs4784227	Breast cancer	rs4784227	C=0.746, T=0.254	1	1	0.24	1.23	1.2-1.25()	7e-201	52599188	16
rs4784227	Breast cancer	rs4784227	C=0.746, T=0.254	1	1		1.26855	NA	8e-82	52599188	16
rs4784227	Breast cancer (estrogen-receptor negative)	rs4784227	C=0.746, T=0.254	1	1	0.24	1.14	1.10-1.19()	2e-26	52599188	16
rs4784227	BRCA1/2-negative high-risk breast cancer	rs4784227	C=0.746, T=0.254	1	1	0.32	1.31	1.19-1.44	9e-09	52599188	16
rs4784227	BRCA1/2-negative high-risk breast cancer	rs4784227	C=0.746, T=0.254	1	1	0.26	1.31	NA	2e-09	52599188	16
rs4784227	Systolic blood pressure	rs4784227	C=0.746, T=0.254	1	1	0.2395	0.137057	0.086-0.188	3e-09	52599188	16
rs4784227	Pulse pressure	rs4784227	C=0.746, T=0.254	1	1	0.2354	0.0945767	0.06-0.129	2e-08	52599188	16
rs4784227	Breast cancer	rs4784227	C=0.746, T=0.254	1	1	0.235	1.271	1.214-1.331	2e-24	52599188	16
rs4784227	Systolic blood pressure	rs4784227	C=0.746, T=0.254	1	1			NA	2e-08	52599188	16
rs4784227	Restless legs syndrome	rs3104767	G=0.568, T=0.432	0.253538	0.752244	0.58	1.35	1.27-1.43	9e-19	52624738	16
rs4784227	Restless legs syndrome	rs45544231	C=0.566, G=0.434	0.255545	0.758279	0.58	1.20482	1.19-1.23	7e-133	52632730	16
rs4784227	Restless legs syndrome	rs45544231	C=0.566, G=0.434	0.255545	0.758279	0.42	0.81	0.79-0.83	4e-80	52632730	16
rs4784227	Insomnia symptoms (never/rarely vs. usually)	rs3104778	A=0.571, G=0.429	0.262225	0.760385	0.589387	1.02	1.01-1.03	1e-08	52633652	16
rs4784227	Insomnia symptoms (never/rarely vs. sometimes/usually)	rs3104778	A=0.571, G=0.429	0.262225	0.760385	0.589387	1.02	1.01-1.03	1e-07	52633652	16
rs4784227	Breast cancer	rs12922061	C=0.768, T=0.232	0.73715	0.913648	0.241	1.231	1.153-1.314	4e-10	52635000	16
rs4784227	Insomnia	rs12922061	C=0.768, T=0.232	0.73715	0.913648		0.009	0.007-0.011	3e-10	52635000	16
rs4784227	Insomnia	rs12922061	C=0.768, T=0.232	0.73715	0.913648		0.008	0.006-0.01	1e-12	52635000	16
rs4784227	Breast cancer	rs3112612	A=0.428, G=0.572	0.26358	0.760802	0.43	1.15	1.10-1.21	4e-10	52635164	16
rs4784227	Parkinson's disease or first degree relation to individual with Parkinson's disease	rs3104783	A=0.432, C=0.568	0.258198	0.759126	0.4343	0.0668	0.048-0.085	1e-12	52636242	16
rs4784227	Pericalcarine cortex volume	rs3104788	C=0.431, T=0.569	0.259534	0.759547			NA	4e-07	52638503	16
rs4784227	Insomnia	rs4238749	A=0.417, C=0.583	0.278921	0.765292		0.009	0.007-0.011	5e-14	52639234	16
rs4784227	Insomnia	rs4238749	A=0.417, C=0.583	0.278921	0.765292		0.007	0.005-0.009	9e-16	52639234	16
rs4784227	Body mass index (MTAG)	rs1112135	C=0.583, T=0.417	0.278921	0.765292		0.009705	0.0063-0.0131	3e-08	52639755	16
rs4784227	Smoking initiation	rs8046994	C=0.583, T=0.417	0.278921	0.765292	0.419	0.00469	0.0032-0.0062	2e-09	52643924	16
rs72801832	Hip circumference adjusted for BMI	rs2041792	C=0.42, T=0.58	0.331865	0.804058		0.0185538	0.013-0.024	1e-10	53405716	16
rs72801832	General cognitive ability	rs11640533	C=0.583, T=0.417	0.354466	0.824226		6.13	-	9e-10	53412862	16
rs72801832	Intelligence (MTAG)	rs11640533	C=0.583, T=0.417	0.354466	0.824226		0.0203467	0.014-0.026	3e-11	53412862	16
rs72801832	Attention deficit hyperactivity disorder or autism spectrum disorder or intelligence (pleiotropy)	rs2908796	G=0.501, T=0.499	0.274702	0.860529			NA	1e-10	53422359	16
rs72801832	Intelligence	rs1990634	C=0.39, T=0.61	0.421442	0.84996		6.721	-	2e-11	53424943	16
rs72801832	Hip circumference adjusted for BMI	rs1990634	C=0.39, T=0.61	0.421442	0.84996		0.0188624	0.013-0.025	4e-09	53424943	16
rs72801832	Hip circumference adjusted for BMI	rs2192868	A=0.445, G=0.555	0.46389	1		0.0199521	0.014-0.026	3e-12	53428284	16
rs72801832	Waist-hip index	rs2192868	A=0.445, G=0.555	0.46389	1		0.0169739	0.011-0.023	3e-09	53428284	16
rs72801832	Waist-to-hip ratio adjusted for BMI	rs2192868	A=0.445, G=0.555	0.46389	1		0.0171531	0.012-0.023	2e-09	53428284	16
rs72801832	Waist-hip ratio	rs62048478	C=0.688, T=0.312	0.820796	1			NA	5e-11	53429180	16
rs72801832	Intelligence	rs7203132	A=0.462, G=0.538	0.433314	1		7.064	-	2e-12	53429775	16
rs72801832	Attention deficit hyperactivity disorder or autism spectrum disorder or intelligence (pleiotropy)	rs7203132	A=0.462, G=0.538	0.433314	1			NA	1e-12	53429775	16
rs72801832	Insomnia	rs148971363	C=0.681, T=0.319	0.794775	1		0.007	0.005-0.009	4e-08	53432761	16
rs72801832	Right ventricular end systolic volume	rs61400540	A=0.319, G=0.681	0.794775	1	0.68	0.037	0.021-0.053	4e-06	53442606	16
rs72801832	Intelligence (MTAG)	rs1861353	A=0.532, G=0.468	0.42305	1		0.0225181	0.017-0.028	6e-14	53452081	16
rs72801832	Intelligence (MTAG)	rs7189233	C=0.696, T=0.304	0.851992	1		0.0250169	0.019-0.032	4e-14	53455383	16
rs72801832	Waist-to-hip ratio adjusted for BMI	rs62048491	C=0.311, G=0.689	0.824608	1			NA	2e-12	53456391	16
rs72801832	Liver enzyme levels (alkaline phosphatase)	rs9932007	A=0.46, G=0.54	0.436795	1	0.533766	0.00174963	0.0013-0.0022	4e-15	53456661	16
rs72801832	Serum alkaline phosphatase levels	rs9932007	A=0.46, G=0.54	0.436795	1		0.0172	0.013-0.021	1e-15	53456661	16
rs72801832	Educational attainment	rs16952242	A=0.291, G=0.709	0.797386	0.937981			NA	1e-10	53474250	16
rs72801832	Height	rs72801818	C=0.713, T=0.287	0.778299	0.917769		0.0213	0.018-0.025	3e-32	53476042	16
rs72801832	Height	rs17800727	A=0.712, G=0.288	0.77434	0.917654	0.2321	0.0273	0.022-0.032	1e-26	53481010	16
rs72801832	Height	rs17800727	A=0.712, G=0.288	0.77434	0.917654			NA	1e-55	53481010	16
rs72801832	Height	rs17800727	A=0.712, G=0.288	0.77434	0.917654	0.274	0.0268	0.025-0.028	3e-303	53481010	16
rs72801832	Participation in an health questionnaire (not invited vs invited)	rs72801832	C=0.271, T=0.729	1	1	0.711387	1.006	1.004,1.008	4e-09	53491171	16
rs72801832	Verbal-numerical reasoning	rs72801832	C=0.271, T=0.729	1	1			NA	2e-12	53491171	16
rs72801832	General cognitive ability	rs2024449	C=0.433, T=0.567	0.486908	1		5.885	-	4e-09	53494617	16
rs72801832	Fasting insulin	rs2024449	C=0.433, T=0.567	0.486908	1	0.5744	0.01	0.0061-0.0139	5e-07	53494617	16
rs72801832	Hip circumference adjusted for BMI	rs2024449	C=0.433, T=0.567	0.486908	1		0.0197216	0.014-0.026	2e-10	53494617	16
rs72801832	Intelligence	rs8054299	C=0.696, G=0.304	0.851992	1		7.86	-	4e-15	53498655	16
rs72801832	Cognitive performance (MTAG)	rs8054299	C=0.696, G=0.304	0.851992	1	0.6834	0.023	0.018-0.028	9e-21	53498655	16
rs72801832	Cognitive performance	rs8054299	C=0.696, G=0.304	0.851992	1	0.6834	0.0256	0.02-0.032	7e-17	53498655	16
rs72801832	Waist-to-hip ratio adjusted for BMI	rs8054299	C=0.696, G=0.304	0.851992	1	0.6861	0.0146	0.011-0.018	6e-14	53498655	16
rs72801832	Waist-hip ratio	rs8054299	C=0.696, G=0.304	0.851992	1	0.6861	0.0107	0.007-0.0144	2e-08	53498655	16
rs72801832	Cognitive aspects of educational attainment	rs8054299	C=0.696, G=0.304	0.851992	1	0.304175	0.056603	0.043-0.07	2e-16	53498655	16
rs72801832	Attention deficit hyperactivity disorder or autism spectrum disorder or intelligence (pleiotropy)	rs8054299	C=0.696, G=0.304	0.851992	1			NA	1e-15	53498655	16
rs72801832	Type 2 diabetes	rs4281707	A=0.452, G=0.548	0.451023	1	0.5442	1.04	1.03-1.05	3e-10	53501946	16
rs72801832	Appendicular lean mass	rs11540358	C=0.701, G=0.299	0.766332	0.937277	0.30705	0.0467182	0.032-0.061	6e-10	53503943	16
rs72801832	Hip circumference adjusted for BMI	rs11540358	C=0.701, G=0.299	0.766332	0.937277		0.0287043	0.022-0.035	6e-18	53503943	16
rs72801832	Waist-hip index	rs11540358	C=0.701, G=0.299	0.766332	0.937277		0.0226427	0.017-0.029	1e-13	53503943	16
rs72801832	Waist-to-hip ratio adjusted for BMI	rs11540358	C=0.701, G=0.299	0.766332	0.937277		0.0234029	0.017-0.029	2e-14	53503943	16
rs72801832	General cognitive ability	rs72801843	A=0.288, T=0.712	0.77434	0.917654		6.969	-	3e-12	53508802	16
rs72801832	Appendicular lean mass	rs72801843	A=0.288, T=0.712	0.77434	0.917654	0.3015	0.0313	0.027-0.035	9e-52	53508802	16
rs72801832	Educational attainment	rs72801843	A=0.288, T=0.712	0.77434	0.917654	0.3036	0.0151949	0.013-0.017	2e-40	53508802	16
rs72801832	Leisure sedentary behaviour (television watching)	rs7184800	A=0.293, G=0.707	0.789464	0.937806		0.0168167	0.012-0.021	8e-13	53509131	16
rs72801832	Estimated glomerular filtration rate (creatinine)	rs72801853	A=0.707, G=0.293	0.789464	0.937806	0.2937	5.866	NA	4e-09	53516824	16
rs72801832	Educational attainment (years of education)	rs8057808	A=0.295, G=0.705	0.78165	0.937631			NA	3e-10	53520613	16
rs72801832	Type 2 diabetes	rs9931702	C=0.54, T=0.46	0.396281	0.952496			NA	4e-08	53526551	16
rs72801832	Hip circumference adjusted for BMI	rs62048543	C=0.304, T=0.696	0.834146	0.989471		0.028299	0.022-0.034	2e-20	53534624	16
rs72801832	Serum alkaline phosphatase levels	rs8055642	A=0.53, G=0.47	0.419686	1	0.54	6.49	-	8e-11	53537581	16
rs72801832	Educational attainment (MTAG)	rs3809634	A=0.692, G=0.308	0.80115	0.978822	0.6842	0.0121	0.0094-0.0148	2e-17	53538157	16
rs72801832	Educational attainment (years of education)	rs3809634	A=0.692, G=0.308	0.80115	0.978822	0.6842	0.0109	0.008-0.0138	7e-13	53538157	16
rs72801832	Self-reported math ability (MTAG)	rs3809634	A=0.692, G=0.308	0.80115	0.978822	0.6788	0.0122	0.0085-0.0159	2e-10	53538157	16
rs72801832	Highest math class taken (MTAG)	rs3809634	A=0.692, G=0.308	0.80115	0.978822	0.6787	0.0137	0.01-0.017	1e-14	53538157	16
rs72801832	Intelligence	rs17193922	C=0.705, G=0.295	0.389837	0.662167		6.284	-	3e-10	53544630	16
rs72801832	Hip circumference adjusted for BMI	rs17193922	C=0.705, G=0.295	0.389837	0.662167	0.701	0.0254	0.015-0.036	1e-06	53544630	16
rs72801832	Hip circumference adjusted for BMI	rs17193922	C=0.705, G=0.295	0.389837	0.662167	0.701	0.0243	0.016-0.032	1e-09	53544630	16
rs72801832	Attention deficit hyperactivity disorder or autism spectrum disorder or intelligence (pleiotropy)	rs17193922	C=0.705, G=0.295	0.389837	0.662167			NA	6e-10	53544630	16
rs72801832	Hip circumference adjusted for BMI	rs17193922	C=0.705, G=0.295	0.389837	0.662167		0.0177467	0.012-0.024	1e-08	53544630	16
rs72801832	Metabolite levels	rs17802341	G=0.302, T=0.698	0.244161	0.532816		0.212964	0.12-0.31	8e-06	53552206	16
rs72801832	Triglyceride change in response to fenofibrate in statin-treated type 2 diabetes	rs111886096	A=0.851, G=0.149	0.107714	0.478472		0.022	NA	3e-07	53598310	16
rs72801832	Body mass index	rs16952362	C=0.148, G=0.852	0.101268	0.465761			NA	7e-17	53637888	16
rs72801832	Body mass index	rs16952362	C=0.148, G=0.852	0.101268	0.465761			NA	2e-16	53637888	16
rs72801832	Triglyceride change in response to fenofibrate in statin-treated type 2 diabetes	rs73607972	C=0.85, T=0.15	0.10198	0.463748		0.026	NA	2e-07	53668653	16
rs72801832	Bipolar disorder or body mass index	rs1477199	A=0.849, G=0.151	0.100352	0.458247		0.025	0.017-0.033	6e-09	53712135	16
rs72801832	Body mass index (MTAG)	rs1477199	A=0.849, G=0.151	0.100352	0.458247		0.02082	0.017-0.025	3e-21	53712135	16
rs72801832	Body mass index	rs1477199	A=0.849, G=0.151	0.100352	0.458247		0.0233	0.019-0.027	1e-28	53712135	16
rs9932690	Alcohol consumption (drinks per week) (MTAG)	rs59367532	A=0.735, G=0.265	0.256569	0.918092	0.254	0.00935679	0.0064-0.0123	8e-10	64532377	16
rs9932690	OTU97_23 (Faecalibacterium) abundance	rs7193304	A=0.349, T=0.651	0.402259	0.943924		0.0748772	0.042-0.108	7e-06	64593274	16
rs9932690	Fresh fruit consumption	rs201533740	-=0.617, A=0.383	0.557991	0.870786	0.398988	0.0128135	0.0086-0.017	2e-09	64606811	16
rs9932690	Smoking initiation	rs7204014	G=0.581, T=0.419	0.756049	0.938875	0.564	0.00517	0.0036-0.0067	1e-10	64660243	16
rs9932690	Body mass index	rs2966030	C=0.527, T=0.473	0.892193	0.975242		0.0083	0.0054-0.0112	3e-08	64697231	16
rs9932690	Smoking initiation	rs2319848	A=0.522, T=0.478	0.911913	0.995834	0.49	0.00589	0.0044-0.0074	2e-14	64714759	16
rs9932690	Body mass index	rs9940346	C=0.48, T=0.52	0.912262	1			NA	2e-08	64716851	16
rs9932690	Body mass index	rs9932690	C=0.543, T=0.457	1	1			NA	2e-08	64718148	16
rs231121	Bipolar disorder	rs976498	C=0.17, T=0.83	0.122595	0.805117	0.829	1.07691	1.05-1.11	1e-06	64720943	16
rs231121	Drinks per week	rs231044	A=0.818, G=0.182	0.173934	0.920329	0.177	0.0109	0.0086-0.0132	6e-20	64755048	16
rs231121	Drinks per week	rs231046	A=0.172, G=0.828	0.187209	0.987961	0.161	0.0101	0.0078-0.0124	5e-18	64757764	16
rs231121	Drinks per week	rs1635063	C=0.822, T=0.178	0.186179	0.965092	0.157	0.00818	0.0058-0.0105	2e-14	64783914	16
rs231121	Alcohol consumption (drinks per week) (MTAG)	rs112500154	A=0.183, G=0.817	0.142483	0.830205	0.185	0.0106394	0.0073-0.014	5e-10	64834992	16
rs231121	Alcohol consumption (drinks per week)	rs62044525	C=0.813, G=0.187	0.132299	0.789503	0.184	0.0121732	0.0085-0.0159	1e-10	64872590	16
rs17431820	Drinks per week	rs891096	G=0.808, T=0.192	0.10235	0.442616	0.188	0.00879	0.0065-0.0111	4e-14	64917199	16
rs17431820	Educational attainment	rs7184863	G=0.196, T=0.804	0.148892	0.540685	0.8196	0.00802978	0.0054-0.0107	4e-09	64935433	16
rs17431820	3-month functional outcome in ischaemic stroke (modified Rankin score)	rs1540412	A=0.484, G=0.516	0.123101	0.965075	0.5	1.25	1.16-1.34	4e-06	64936928	16
rs17431820	Whole brain restricted isotropic diffusion (multivariate analysis)	rs35146	C=0.327, T=0.673	0.228607	0.946452			NA	3e-13	64983881	16
rs17431820	F-deep fried food liking (derived food-liking factor)	rs35142	C=0.357, T=0.643	0.217298	0.985992	0.3908	0.069359	0.045-0.094	2e-08	64989421	16
rs17431820	Cortical surface area	rs257341	C=0.329, T=0.671	0.232951	0.95972	0.3609		NA	1e-17	64997013	16
rs17431820	Cortical thickness	rs257341	C=0.329, T=0.671	0.232951	0.95972	0.3609		NA	6e-15	64997013	16
rs17431820	Vertex-wise cortical thickness	rs257341	C=0.329, T=0.671	0.232951	0.95972	0.33	7.33	NA	2e-13	64997013	16
rs17431820	Vertex-wise cortical surface area	rs257341	C=0.329, T=0.671	0.232951	0.95972	0.33	9.04	NA	2e-19	64997013	16
rs17431820	Cortical surface area	rs40115	C=0.67, T=0.33	0.231876	0.95966	0.344	20.3712	13.17-27.57	3e-08	65014909	16
rs17431820	Intraocular pressure	rs35195	A=0.331, G=0.669	0.230808	0.9596	0.6411	0.1091	0.08-0.138	7e-15	65025718	16
rs17431820	Height	rs35184	C=0.536, T=0.464	0.124536	0.932742	0.4716	0.0103	0.0091-0.0115	7e-61	65036041	16
rs17431820	Heel bone mineral density	rs35181	A=0.464, C=0.536	0.124536	0.932742			NA	3e-08	65041121	16
rs17431820	Intraocular pressure	rs564626594	-=0.695, A=0.305	0.119279	0.649925	0.6655	0.1166	0.087-0.146	2e-15	65055539	16
rs17431820	Brain shape (segment 1)	rs257336	G=0.675, T=0.325	0.21793	0.919914			NA	1e-10	65055840	16
rs17431820	Intraocular pressure	rs4967882	C=0.67, T=0.33	0.231876	0.95966		0.09	0.051-0.129	2e-09	65063262	16
rs17431820	Whole brain restricted directional diffusion (multivariate analysis)	rs1520229	A=0.33, G=0.67	0.231876	0.95966			NA	5e-15	65063629	16
rs17431820	Brain morphology (MOSTest)	rs1520229	A=0.33, G=0.67	0.231876	0.95966			NA	4e-09	65063629	16
rs17431820	Glaucoma (primary open-angle)	rs12447201	C=0.67, T=0.33	0.231876	0.95966		0.0468	NA	4e-10	65067443	16
rs17431820	Vertex-wise sulcal depth	rs12920174	C=0.67, T=0.33	0.231876	0.95966	0.33	13.16	NA	1e-39	65071826	16
rs17431820	Whole brain free water diffusion (multivariate analysis)	rs1520230	C=0.33, T=0.67	0.231876	0.95966			NA	1e-11	65072278	16
rs17431820	Intraocular pressure	rs74984957	A=0.331, G=0.669	0.230808	0.9596	0.64		NA	6e-13	65073799	16
rs17431820	Intraocular pressure	rs1874458	A=0.331, G=0.669	0.230808	0.9596	0.64	0.104	0.079-0.129	3e-15	65080739	16
rs17431820	Glaucoma	rs1874458	A=0.331, G=0.669	0.230808	0.9596		1.08069	1.05-1.12	2e-06	65080739	16
rs17431820	Intraocular pressure	rs1874458	A=0.331, G=0.669	0.230808	0.9596		0.0986	0.073-0.125	1e-13	65080739	16
rs17431820	Coffee difference liking	rs12935138	A=0.398, G=0.602	0.182316	0.985044	0.417	0.021328	0.014-0.028	4e-09	65115210	16
rs17431820	Height	rs1532418	G=0.682, T=0.318	0.258894	0.986789			NA	8e-08	65116239	16
rs17431820	Tea with sugar liking	rs10500508	C=0.618, T=0.382	0.195079	0.985429	0.4038	0.019945	0.013-0.027	4e-08	65121878	16
rs17431820	COVID-19 (covid vs negative)	rs10500508	C=0.618, T=0.382	0.195079	0.985429	0.391175	0.05552	0.031-0.08	6e-06	65121878	16
rs17431820	F-caffeinated/sweet liking (derived food-liking factor)	rs35709707	A=0.618, G=0.382	0.195079	0.985429	0.4039	0.087069	0.06-0.114	2e-10	65121952	16
rs17431820	Chronic obstructive pulmonary disease or resting heart rate (pleiotropy)	rs17431820	G=0.11, T=0.89	1	1			NA	2e-12	65128458	16
rs17431820	COVID-19	rs16968480	A=0.347, G=0.653	0.233475	1	0.340104	0.056136	0.032-0.08	5e-06	65134160	16
rs17431820	COVID-19 (covid vs negative)	rs16968480	A=0.347, G=0.653	0.233475	1	0.340957	0.060808	0.035-0.087	4e-06	65134160	16
rs17431820	Vascular endothelial growth factor levels	rs12445232	C=0.629, G=0.371	0.115967	0.742283		0.0803	0.045-0.115	7e-06	65135115	16
rs17431820	Electrocardiogram morphology (amplitude at temporal datapoints)	rs62044987	A=0.297, G=0.703	0.197443	0.820533	0.70972	0.0381176	0.026-0.05	4e-10	65180170	16
rs17431820	Electrocardiogram morphology (amplitude at temporal datapoints)	rs62044987	A=0.297, G=0.703	0.197443	0.820533	0.70972	0.0327454	0.021-0.045	5e-08	65180170	16
rs17431820	Electrocardiogram morphology (amplitude at temporal datapoints)	rs62044987	A=0.297, G=0.703	0.197443	0.820533	0.70972	0.032684	0.021-0.045	3e-08	65180170	16
rs17431820	Electrocardiogram morphology (amplitude at temporal datapoints)	rs62044987	A=0.297, G=0.703	0.197443	0.820533	0.70972	0.0337765	0.022-0.046	1e-08	65180170	16
rs17431820	Electrocardiogram morphology (amplitude at temporal datapoints)	rs62044987	A=0.297, G=0.703	0.197443	0.820533	0.70972	0.0339468	0.022-0.046	2e-08	65180170	16
rs17431820	Electrocardiogram morphology (amplitude at temporal datapoints)	rs62044987	A=0.297, G=0.703	0.197443	0.820533	0.70972	0.0333009	0.021-0.045	4e-08	65180170	16
rs17431820	Electrocardiogram morphology (amplitude at temporal datapoints)	rs62044987	A=0.297, G=0.703	0.197443	0.820533	0.70972	0.0328764	0.021-0.045	4e-08	65180170	16
rs17431820	Electrocardiogram morphology (amplitude at temporal datapoints)	rs62044987	A=0.297, G=0.703	0.197443	0.820533	0.70972	0.0329493	0.021-0.045	5e-08	65180170	16
rs17431820	Electrocardiogram morphology (amplitude at temporal datapoints)	rs62044987	A=0.297, G=0.703	0.197443	0.820533	0.70972	0.0342677	0.022-0.046	4e-08	65180170	16
rs17431820	Electrocardiogram morphology (amplitude at temporal datapoints)	rs62044987	A=0.297, G=0.703	0.197443	0.820533	0.70972	0.0363653	0.024-0.048	2e-09	65180170	16
rs17431820	Electrocardiogram morphology (amplitude at temporal datapoints)	rs62044987	A=0.297, G=0.703	0.197443	0.820533	0.70972	0.0373232	0.025-0.049	5e-10	65180170	16
rs17431820	Electrocardiogram morphology (amplitude at temporal datapoints)	rs62044987	A=0.297, G=0.703	0.197443	0.820533	0.70972	0.0363492	0.024-0.048	3e-09	65180170	16
rs17431820	Electrocardiogram morphology (amplitude at temporal datapoints)	rs62044987	A=0.297, G=0.703	0.197443	0.820533	0.70972	0.03518	0.023-0.047	7e-09	65180170	16
rs17431820	Electrocardiogram morphology (amplitude at temporal datapoints)	rs62044987	A=0.297, G=0.703	0.197443	0.820533	0.70972	0.0356983	0.024-0.048	4e-09	65180170	16
rs17431820	Electrocardiogram morphology (amplitude at temporal datapoints)	rs62044987	A=0.297, G=0.703	0.197443	0.820533	0.70972	0.0372361	0.025-0.049	1e-09	65180170	16
rs17431820	Electrocardiogram morphology (amplitude at temporal datapoints)	rs62044987	A=0.297, G=0.703	0.197443	0.820533	0.70972	0.0376578	0.026-0.05	2e-09	65180170	16
rs17431820	Electrocardiogram morphology (amplitude at temporal datapoints)	rs62044987	A=0.297, G=0.703	0.197443	0.820533	0.70972	0.0361025	0.024-0.048	4e-09	65180170	16
rs17431820	Electrocardiogram morphology (amplitude at temporal datapoints)	rs62044987	A=0.297, G=0.703	0.197443	0.820533	0.70972	0.0347882	0.023-0.047	1e-08	65180170	16
rs17431820	Electrocardiogram morphology (amplitude at temporal datapoints)	rs62044987	A=0.297, G=0.703	0.197443	0.820533	0.70972	0.0352912	0.023-0.047	1e-08	65180170	16
rs17431820	Electrocardiogram morphology (amplitude at temporal datapoints)	rs62044987	A=0.297, G=0.703	0.197443	0.820533	0.70972	0.0361259	0.024-0.048	4e-09	65180170	16
rs17431820	Electrocardiogram morphology (amplitude at temporal datapoints)	rs62044987	A=0.297, G=0.703	0.197443	0.820533	0.70972	0.0357221	0.024-0.048	7e-09	65180170	16
rs17431820	Electrocardiogram morphology (amplitude at temporal datapoints)	rs62044987	A=0.297, G=0.703	0.197443	0.820533	0.70972	0.0343656	0.022-0.046	3e-08	65180170	16
rs17431820	Electrocardiogram morphology (amplitude at temporal datapoints)	rs62044987	A=0.297, G=0.703	0.197443	0.820533	0.70972	0.0342738	0.022-0.046	3e-08	65180170	16
rs17431820	Electrocardiogram morphology (amplitude at temporal datapoints)	rs62044987	A=0.297, G=0.703	0.197443	0.820533	0.70972	0.0359169	0.024-0.048	7e-09	65180170	16
rs17431820	Electrocardiogram morphology (amplitude at temporal datapoints)	rs62044987	A=0.297, G=0.703	0.197443	0.820533	0.70972	0.0368608	0.025-0.049	4e-09	65180170	16
rs17431820	Electrocardiogram morphology (amplitude at temporal datapoints)	rs62044987	A=0.297, G=0.703	0.197443	0.820533	0.70972	0.0354071	0.023-0.047	1e-08	65180170	16
rs17431820	Electrocardiogram morphology (amplitude at temporal datapoints)	rs62044987	A=0.297, G=0.703	0.197443	0.820533	0.70972	0.0341724	0.022-0.046	4e-08	65180170	16
rs28623312	Thymidine kinase 2, mitochondrial levels	rs72790432	A=0.913, G=0.087	0.338026	0.599323	0.92	0.237	0.19-0.28	5e-23	66635531	16
rs28623312	Diastolic blood pressure	rs113755360	A=0.05, T=0.95	0.367259	0.845739		0.3564	0.25-0.46	3e-11	66638172	16
rs28623312	Educational attainment	rs72792003	G=0.041, T=0.959	0.417104	1	0.9576	0.0166749	0.012-0.022	2e-10	66742259	16
rs28623312	NEDD8-activating enzyme E1 regulatory subunit levels	rs7195900	A=0.082, G=0.918	0.871224	1	0.07	0.193	0.14-0.24	2e-13	66743902	16
rs28623312	Educational attainment (years of education)	rs9926649	G=0.939, T=0.061	0.633703	1	0.0528	0.0177	0.012-0.024	2e-08	66750040	16
rs28623312	Systolic blood pressure	rs146550789	C=0.042, T=0.958	0.427721	1			NA	1e-09	66781040	16
rs28623312	C-reactive protein levels	rs9929143	A=0.082, C=0.918	0.871224	1	0.934838	0.0225715	0.015-0.031	4e-08	66785604	16
rs28623312	Height	rs7190459	G=0.085, T=0.915	0.917695	1	0.0885	0.0088	0.0066-0.011	6e-15	66910085	16
rs28623312	Diastolic blood pressure	rs45474499	C=0.945, T=0.055	0.567767	1	0.0469	0.3433	0.27-0.41	3e-21	66914492	16
rs28623312	Diastolic blood pressure	rs45474499	C=0.945, T=0.055	0.567767	1		0.3918	0.29-0.49	3e-15	66914492	16
rs28623312	Medication use for hypertension (number of purchases)	rs879828246	A=0.02, G=0.98	0.199132	1		0.02765	0.02-0.036	1e-11	66932292	16
rs28623312	Systolic blood pressure	rs3843712	C=0.13, T=0.87	0.680376	1		0.3796	0.26-0.5	2e-10	66934153	16
rs28623312	Schizophrenia	rs7205735	A=0.908, T=0.092	0.976444	0.988152	0.89	0.93249	0.91-0.96	5e-08	66939410	16
rs28623312	Blood protein levels in cardiovascular risk	rs2271025	A=0.086, G=0.914	0.116519	0.354081	0.92	0.36	NA	2e-13	66951783	16
rs28623312	Heel bone mineral density	rs13336470	A=0.815, G=0.185	0.318147	0.841699	0.84165	0.0223278	0.017-0.027	2e-17	66999370	16
rs28623312	Heel bone mineral density	rs13336470	A=0.815, G=0.185	0.318147	0.841699			NA	9e-17	66999370	16
rs28623312	Heel bone mineral density	rs71649607	C=0.815, T=0.185	0.308252	0.828508		0.0226547	0.017-0.028	1e-16	67005609	16
rs72798032	Hemoglobin levels	rs61744399	A=0.924, C=0.076	0.254518	0.690937		0.025	NA	5e-09	67037054	16
rs72798032	Mean corpuscular hemoglobin	rs115253693	C=0.068, T=0.932	0.289102	0.693573	0.0663	0.0513784	0.037-0.065	4e-13	67087407	16
rs72798032	High density lipoprotein cholesterol levels	rs74702191	A=0.031, G=0.969	0.681462	0.966337		0.0455	0.032-0.059	7e-11	67114330	16
rs72798032	Red cell distribution width	rs73593330	A=0.959, T=0.041	0.505558	0.720018			NA	1e-07	67130223	16
rs72798032	Adolescent idiopathic scoliosis	rs8064088	C=0.072, G=0.928	0.270848	0.692261			NA	1e-30	67146702	16
rs72798032	Mean corpuscular volume	rs13339140	C=0.943, T=0.057	0.327457	0.671885	0.0609	0.060711	0.046-0.075	2e-16	67213923	16
rs72798032	Heel bone mineral density	rs61733768	A=0.029, G=0.971	0.681289	1	0.97047	0.0625418	0.051-0.074	1e-27	67213950	16
rs72798032	Mean corpuscular volume	rs16957210	G=0.07, T=0.93	0.300756	0.718508		0.32	0.22-0.42	2e-09	67218375	16
rs72798032	Hemoglobin levels	rs9939768	C=0.069, G=0.931	0.305696	0.718809		0.025	NA	1e-08	67219107	16
rs72798032	HDL cholesterol	rs3729639	C=0.931, T=0.069	0.305696	0.718809	0.44	0.09	0.064-0.116	2e-11	67225501	16
rs72798032	Mean spheric corpuscular volume	rs9932087	C=0.059, T=0.941	0.364315	0.721778	0.06212	0.0662829	0.054-0.078	5e-27	67232360	16
rs72798032	Mean corpuscular volume	rs9932087	C=0.059, T=0.941	0.364315	0.721778	0.0578502		NA	5e-44	67232360	16
rs72798032	Mean reticulocyte volume	rs9932087	C=0.059, T=0.941	0.364315	0.721778	0.062101	0.0518503	0.039-0.065	8e-15	67232360	16
rs72798032	Mean corpuscular hemoglobin	rs9932087	C=0.059, T=0.941	0.364315	0.721778			NA	8e-27	67232360	16
rs72798032	Male-pattern baldness	rs116008080	A=0.015, G=0.985	0.217527	0.791286	0.0232008	0.0641878	0.044-0.084	6e-10	67254841	16
rs72798032	Apolipoprotein A1 levels	rs8053031	G=0.041, T=0.959	0.541933	0.745471		0.0407	0.028-0.054	1e-09	67298163	16
rs72798032	High density lipoprotein cholesterol levels	rs8053031	G=0.041, T=0.959	0.541933	0.745471		0.0489	0.036-0.062	3e-13	67298163	16
rs72798032	High light scatter reticulocyte count	rs7186310	A=0.894, C=0.106	0.182933	0.706923	0.109546	0.022892	0.016-0.03	1e-10	67305513	16
rs72798032	High light scatter reticulocyte percentage of red cells	rs7186310	A=0.894, C=0.106	0.182933	0.706923	0.109549	0.0240328	0.017-0.031	2e-11	67305513	16
rs72798032	Reticulocyte count	rs7186310	A=0.894, C=0.106	0.182933	0.706923	0.109499	0.0256742	0.019-0.033	9e-13	67305513	16
rs72798032	Reticulocyte fraction of red cells	rs7186310	A=0.894, C=0.106	0.182933	0.706923	0.109497	0.0268384	0.02-0.034	7e-14	67305513	16
rs72798032	Heel bone mineral density	rs114934911	C=0.969, T=0.031	0.729768	1		0.0772166	0.065-0.089	2e-40	67310543	16
rs72798032	Tubulin polymerization-promoting protein family member 2 levels (TPPP2.12800.5.3)	rs8050745	A=0.072, G=0.928	0.291287	0.717906	0.073	0.37	-0.27--0.47	2e-15	67311767	16
rs72798032	Height	rs8050745	A=0.072, G=0.928	0.291287	0.717906	0.52092	0.02469	0.019-0.031	2e-15	67311767	16
rs72798032	Waist circumference adjusted for body mass index	rs11860295	C=0.928, T=0.072	0.291287	0.717906		0.0354403	0.025-0.046	7e-11	67316234	16
rs72798032	Height	rs3868142	A=0.072, G=0.928	0.291287	0.717906	0.0938	0.0327	0.031-0.035	7e-185	67320223	16
rs72798032	Heel bone mineral density	rs17680862	C=0.027, G=0.973	0.633007	1	0.974085	0.0882287	0.068-0.109	7e-20	67322118	16
rs72798032	Heel bone mineral density	rs17680862	C=0.027, G=0.973	0.633007	1	0.973961	0.0803599	0.049-0.112	5e-08	67322118	16
rs72798032	Heel bone mineral density	rs17680862	C=0.027, G=0.973	0.633007	1	0.974194	0.093378	0.065-0.122	1e-11	67322118	16
rs72798032	Heel bone mineral density	rs17680862	C=0.027, G=0.973	0.633007	1		0.0821319	0.069-0.095	8e-40	67322118	16
rs72798032	Heel bone mineral density	rs17680862	C=0.027, G=0.973	0.633007	1			NA	2e-39	67322118	16
rs72798032	Tubulin polymerization-promoting protein family member 2 levels	rs13334364	C=0.073, T=0.927	0.286748	0.717603	0.92	0.293	0.25-0.34	3e-36	67332365	16
rs72798032	Height	rs13334364	C=0.073, T=0.927	0.286748	0.717603			NA	2e-31	67332365	16
rs72798032	Serum levels of protein TPPP2	rs11862222	A=0.072, C=0.928	0.291287	0.717906	0.07461	0.281251	0.21-0.35	7e-16	67352965	16
rs72798032	Height	rs1053612	A=0.928, G=0.072	0.291287	0.717906	0.1058	0.0372	0.03-0.044	9e-25	67423939	16
rs72798032	Waist-to-hip ratio adjusted for body mass index	rs6499129	A=0.899, C=0.101	0.105649	0.523072	0.434	0.047	0.025-0.069	5e-08	67458251	16
rs72798032	Mean platelet volume	rs6499129	A=0.899, C=0.101	0.105649	0.523072	0.098581	0.0328576	0.025-0.04	4e-18	67458251	16
rs72798032	Empathy quotient	rs2089401	C=0.104, G=0.896	0.101669	0.521484	0.899	1.04	0.63-1.45	8e-07	67549653	16
rs72798032	Heel bone mineral density	rs567068501	C=0.994, T=0.006	0.137714	1		0.153015	0.13-0.18	1e-31	67572130	16
rs72798032	Heel bone mineral density	rs567068501	C=0.994, T=0.006	0.137714	1	0.997081	0.0971476	0.073-0.121	5e-15	67572130	16
rs72798032	Apolipoprotein A1 levels	rs77172747	A=0.033, G=0.967	0.363953	0.683767		0.0549	0.04-0.07	3e-12	67605125	16
rs72798032	High density lipoprotein cholesterol levels	rs77172747	A=0.033, G=0.967	0.363953	0.683767		0.0599	0.045-0.075	2e-14	67605125	16
rs78296252	Height	rs9033	A=0.536, G=0.464	0.108161	0.821629	0.5357	0.0066	0.0054-0.0078	7e-25	67181999	16
rs78296252	Intraocular pressure	rs12923138	A=0.539, C=0.461	0.129183	0.903333	0.589	0.07	0.045-0.095	1e-07	67233266	16
rs78296252	Intraocular pressure	rs12923138	A=0.539, C=0.461	0.129183	0.903333		0.08	0.06-0.1	5e-08	67233266	16
rs78296252	Waist-hip index	rs12923138	A=0.539, C=0.461	0.129183	0.903333		0.0175082	0.011-0.024	4e-08	67233266	16
rs78296252	A body shape index	rs7200919	A=0.443, G=0.557	0.138936	0.971266		0.0174465	0.011-0.024	3e-08	67316600	16
rs78296252	Body mass index	rs7200919	A=0.443, G=0.557	0.138936	0.971266		0.0095	0.0066-0.0124	2e-10	67316600	16
rs78296252	Body mass index	rs9930024	C=0.443, T=0.557	0.138936	0.971266	0.5757	0.0333	0.02-0.047	1e-06	67331854	16
rs78296252	Cigarettes smoked per day	rs6499135	G=0.492, T=0.508	0.179133	1	0.428	0.0108	0.0076-0.014	3e-11	67625872	16
rs78296252	Cigarettes smoked per day	rs6499135	G=0.492, T=0.508	0.179133	1	0.459	0.0113	0.0078-0.0148	4e-10	67625872	16
rs78296252	Age of onset of adult onset asthma	rs117327757	C=0.957, T=0.043	0.228338	0.972444		0.080476	0.052-0.109	2e-08	67660940	16
rs78296252	Lymphocyte count	rs117556162	A=0.041, G=0.959	0.191642	0.913298	0.05762	0.044471	0.036-0.053	3e-27	67680806	16
rs78296252	Lymphocyte count	rs117556162	A=0.041, G=0.959	0.191642	0.913298	0.0556264		NA	1e-26	67680806	16
rs78296252	Eosinophil counts	rs117556162	A=0.041, G=0.959	0.191642	0.913298	0.94		NA	3e-11	67680806	16
rs78296252	Lymphocyte count	rs117556162	A=0.041, G=0.959	0.191642	0.913298	0.059216	0.0472954	0.038-0.057	9e-24	67680806	16
rs78296252	Non-albumin protein levels	rs117556162	A=0.041, G=0.959	0.191642	0.913298		0.0482	0.038-0.059	1e-19	67680806	16
rs78296252	Serum total protein level	rs117556162	A=0.041, G=0.959	0.191642	0.913298		0.0331	0.023-0.043	5e-10	67680806	16
rs78296252	Eosinophil counts	rs117556162	A=0.041, G=0.959	0.191642	0.913298			NA	1e-15	67680806	16
rs78296252	Hemoglobin levels	rs6979	A=0.473, G=0.527	0.103749	0.709843		0.015	NA	1e-11	67691668	16
rs78296252	Lymphocyte count	rs138748841	A=0.968, G=0.032	0.152323	0.925942	0.941		NA	9e-15	67828078	16
rs78296252	Platelet-to-lymphocyte ratio	rs138748841	A=0.968, G=0.032	0.152323	0.925942	0.941		NA	1e-19	67828078	16
rs78296252	Lymphocyte count	rs138748841	A=0.968, G=0.032	0.152323	0.925942		0.0425	0.033-0.052	1e-16	67828078	16
rs78719507	Body mass index	rs74886619	A=0.975, G=0.025	0.419584	0.711393		0.0311	0.021-0.041	1e-10	69202908	16
rs78719507	Body mass index	rs192042440	C=0.976, T=0.024	0.388902	0.699368			NA	5e-13	69285510	16
rs78719507	Body mass index (MTAG)	rs192042440	C=0.976, T=0.024	0.388902	0.699368		0.04649	0.033-0.06	4e-12	69285510	16
rs78719507	Body mass index	rs192042440	C=0.976, T=0.024	0.388902	0.699368			NA	1e-12	69285510	16
rs78719507	Cardiovascular disease	rs75086474	A=0.031, G=0.969	0.719051	0.862427			NA	6e-10	69431163	16
rs62052918	Total cholesterol levels	rs217180	C=0.913, T=0.087	0.398821	0.756475		0.0255	0.018-0.033	2e-10	72184629	16
rs62052918	Low density lipoprotein cholesterol levels	rs217180	C=0.913, T=0.087	0.398821	0.756475		0.0243	0.016-0.032	2e-09	72184629	16
rs62052918	Body mass index (MTAG)	rs217180	C=0.913, T=0.087	0.398821	0.756475		0.01834	0.013-0.024	3e-10	72184629	16
rs62052918	Body mass index	rs217179	C=0.889, T=0.111	0.344306	0.803523			NA	4e-12	72214974	16
rs62052918	Haptoglobin levels	rs217179	C=0.889, T=0.111	0.344306	0.803523	0.114821	0.366451	0.28-0.45	1e-17	72214974	16
rs62052918	Fat-free mass	rs62058277	G=0.04, T=0.96	0.619803	1		0.2949	0.19-0.39	8e-09	72281950	16
rs62052918	Fat-free mass	rs62058277	G=0.04, T=0.96	0.619803	1		0.37544	0.22-0.53	3e-06	72281950	16
rs62052918	Low-density lipoprotein levels (MTAG)	rs4238965	G=0.809, T=0.191	0.240532	0.921532		0.009764	0.0063-0.0132	4e-08	72283147	16
rs62052918	Triglyceride levels	rs2059248	G=0.778, T=0.222	0.215832	0.959213	0.537568	0.0315537	0.021-0.042	1e-08	72322376	16
rs62052918	Educational attainment	rs62053970	C=0.956, G=0.044	0.684619	1	0.9598	0.0183028	0.013-0.024	7e-12	72352479	16
rs62052918	Pulse pressure	rs62053970	C=0.956, G=0.044	0.684619	1		0.3949	0.28-0.51	8e-11	72352479	16
rs62052918	Intelligence (MTAG)	rs17607347	C=0.172, T=0.828	0.274242	0.923322		0.022482	0.015-0.03	2e-09	72381460	16
rs62052918	Height	rs17607347	C=0.172, T=0.828	0.274242	0.923322	0.1601	0.0248	0.019-0.03	6e-18	72381460	16
rs62052918	General cognitive ability	rs62053992	A=0.818, G=0.182	0.266494	0.941793		4.865	-	1e-06	72389872	16
rs62052918	Neck pain or shoulder pain	rs62053992	A=0.818, G=0.182	0.266494	0.941793		0.0098	0.0063-0.0133	4e-09	72389872	16
rs62052918	Height	rs56205630	C=0.807, T=0.193	0.247609	0.941004			NA	2e-20	72396917	16
rs62052918	Educational attainment (MTAG)	rs1013982	A=0.638, G=0.362	0.1064	0.950255	0.6419	0.0098	0.0071-0.0125	1e-12	72450482	16
rs62052918	Educational attainment	rs1013982	A=0.638, G=0.362	0.1064	0.950255	0.6402	0.0101332	0.008-0.0123	2e-20	72450482	16
rs62052918	Height	rs116529621	C=0.904, T=0.096	0.604264	0.982433	0.0999	0.0592	0.036-0.082	3e-07	72479204	16
rs62052918	Weight	rs116529621	C=0.904, T=0.096	0.604264	0.982433	0.0999	0.0542	0.031-0.077	3e-06	72479204	16
rs62052918	Smoking initiation	rs9930813	A=0.827, G=0.173	0.31945	1	0.175	0.00963	0.0074-0.0119	3e-17	72479205	16
rs62052918	Educational attainment (years of education)	rs62051146	A=0.904, C=0.096	0.604264	0.982433	0.8886	0.0134	0.0091-0.0177	2e-09	72497721	16
rs62052918	Age at first sexual intercourse	rs76513770	C=0.11, T=0.89	0.519627	0.982158	0.128418	0.0337237	0.022-0.045	5e-09	72505534	16
rs62052918	Age at first sexual intercourse	rs76513770	C=0.11, T=0.89	0.519627	0.982158	0.871275	0.0239791	0.018-0.03	5e-15	72505534	16
rs62052918	Body mass index	rs76513770	C=0.11, T=0.89	0.519627	0.982158			NA	4e-08	72505534	16
rs62052918	Risk-taking tendency (4-domain principal component model)	rs76513770	C=0.11, T=0.89	0.519627	0.982158	0.8714	0.0241143	0.017-0.032	4e-10	72505534	16
rs62052918	Body surface area	rs76513770	C=0.11, T=0.89	0.519627	0.982158		0.00458112	0.0034-0.0058	2e-14	72505534	16
rs62052918	Body mass index	rs76513770	C=0.11, T=0.89	0.519627	0.982158			NA	3e-08	72505534	16
rs62052918	Externalizing behaviour (multivariate analysis)	rs4448948	A=0.938, T=0.062	0.983084	1	0.93	0.022	0.018-0.026	6e-19	72569236	16
rs62052918	Body mass index	rs4448948	A=0.938, T=0.062	0.983084	1		0.0244	0.019-0.03	2e-16	72569236	16
rs62052918	Smoking initiation (ever regular vs never regular)	rs62052916	A=0.938, T=0.062	0.983084	1	0.0701	0.0319138	0.022-0.042	2e-10	72574550	16
rs62052918	Age of smoking initiation (MTAG)	rs62052916	A=0.938, T=0.062	0.983084	1	0.0743	0.0173609	0.012-0.023	5e-10	72574550	16
rs62052918	Smoking initiation (ever regular vs never regular) (MTAG)	rs62052916	A=0.938, T=0.062	0.983084	1	0.0701	0.0164936	0.012-0.021	6e-15	72574550	16
rs62052918	Height	rs2860346	A=0.824, C=0.176	0.300965	0.980738	0.7669	0.0161	0.015-0.018	5e-84	72592309	16
rs62052918	Pulse pressure	rs62052953	A=0.944, C=0.056	0.882339	1		0.3704	0.26-0.48	1e-11	72610722	16
rs62052918	Tonsillectomy	rs7189059	C=0.274, T=0.726	0.176702	1		0.0422	0.024-0.06	5e-06	72622060	16
rs62052918	General risk tolerance (MTAG)	rs114900182	C=0.941, G=0.059	0.932552	1	0.932	0.0136	0.0091-0.0181	6e-09	72629056	16
rs62052918	Smoking status	rs114900182	C=0.941, G=0.059	0.932552	1			NA	3e-10	72629056	16
rs62052918	Dyslexia	rs11646282	C=0.831, T=0.169	0.291965	0.942698	0.16	0.953	0.935-0.971	5e-07	72644044	16
rs62052918	Phoneme awareness	rs11648635	A=0.124, G=0.876	0.470863	1	0.13203	0.198025	0.11-0.29	9e-06	72667193	16
rs62052918	Spread type: Butter and margarine spreads vs oil-based spreads (UKB data field 1428)	rs201714457	-=0.938, G=0.062	0.884211	0.94838	0.92804	0.0344995	0.024-0.045	3e-10	72671891	16
rs62052918	Schizophrenia	rs8044665	A=0.109, C=0.891	0.45152	0.910891	0.848	1.04896	1.03-1.07	4e-06	72682610	16
rs62052918	Red blood cell count	rs34889159	A=0.123, T=0.877	0.39306	0.909477	0.151185		NA	5e-11	72747685	16
rs62052918	Cardiovascular death or myocardial infarction in response to clopidogrel treatment	rs12598219	A=0.87, G=0.13	0.414257	0.963501	0.1383	4.0173	NA	2e-06	72777225	16
rs62052918	Haptoglobin levels	rs8044476	A=0.87, G=0.13	0.398713	0.945252		0.4803	0.36-0.6	8e-14	72800567	16
rs62052918	Pulse pressure	rs62051555	C=0.957, G=0.043	0.635612	0.975191	0.0476	0.473201	0.38-0.56	1e-25	72830539	16
rs62052918	Systolic blood pressure	rs62051555	C=0.957, G=0.043	0.635612	0.975191	0.0476	0.408544	0.28-0.54	8e-11	72830539	16
rs62052918	Body mass index	rs62051555	C=0.957, G=0.043	0.635612	0.975191	0.0434	0.024	0.016-0.032	4e-08	72830539	16
rs62052918	Pulse pressure	rs62051558	C=0.04, T=0.96	0.587184	0.97333		0.3972	0.28-0.52	2e-10	72862128	16
rs72793298	Glucocorticoid-induced osteonecrosis	rs2229288	A=0.005, C=0.995	0.10241	0.793852	0.0022		NA	1e-06	72828304	16
rs72793298	Haptoglobin levels	rs79103207	A=0.192, C=0.808	0.129481	1	0.183492	0.26765	0.2-0.33	6e-15	72882547	16
rs62052380	Systolic blood pressure	rs62055084	C=0.718, T=0.282	0.294388	0.788352			NA	2e-13	73097845	16
rs62052380	Mean arterial pressure	rs62052380	C=0.843, T=0.157	1	1		0.0191	0.012-0.026	5e-08	73127723	16
rs62052380	Systolic blood pressure	rs62052380	C=0.843, T=0.157	1	1		0.0209	0.014-0.028	1e-09	73127723	16
rs12922660	Midgestational circulating levels of PBDEs (fetal genetic effect)	rs8054028	A=0.783, G=0.217	0.149859	0.850103		0.39	0.25-0.53	2e-07	73159970	16
rs12922660	Refractive error	rs28533147	G=0.214, T=0.786	0.362621	1			NA	4e-10	73195849	16
rs12922660	Height	rs12324964	A=0.785, C=0.215	0.353046	0.9838	0.1695	0.0073	0.0057-0.0089	7e-18	73202875	16
rs11640724	Type 1 diabetes	rs7202877	G=0.103, T=0.897	0.115802	0.896174	0.1	1.28	1.17-1.41	3e-15	75247245	16
rs11640724	Type 2 diabetes	rs7202877	G=0.103, T=0.897	0.115802	0.896174		1.15	1.09-1.20	7e-08	75247245	16
rs11640724	Type 2 diabetes	rs7202877	G=0.103, T=0.897	0.115802	0.896174	0.1034	0.1064	0.073-0.14	5e-10	75247245	16
rs11640724	Type 2 diabetes	rs7202877	G=0.103, T=0.897	0.115802	0.896174	0.1034	0.055	0.031-0.079	4e-06	75247245	16
rs11640724	Type 2 diabetes	rs7202877	G=0.103, T=0.897	0.115802	0.896174	0.890916	1.12	1.07-1.16	4e-08	75247245	16
rs11640724	Glycated hemoglobin levels	rs7202877	G=0.103, T=0.897	0.115802	0.896174		0.0256	0.017-0.034	7e-10	75247245	16
rs11640724	Type 1 diabetes	rs7202844	A=0.895, G=0.105	0.11436	0.881156	0.087	1.411	NA	2e-20	75247391	16
rs11640724	Opioid addiction	rs11538269	A=0.514, G=0.486	0.104387	0.351386		0.1639	0.095-0.233	3e-06	75261012	16
rs11640724	Myocardial infarction	rs7188857	A=0.745, G=0.255	0.10253	0.488818	0.76391	1.04	1.03-1.06	4e-06	75303444	16
rs11640724	Myocardial infarction	rs2865827	A=0.686, G=0.314	0.287507	0.886048		0.0537	0.036-0.072	6e-09	75304366	16
rs11640724	Medication use (antithrombotic agents)	rs2865827	A=0.686, G=0.314	0.287507	0.886048		0.0485	0.033-0.064	3e-09	75304366	16
rs11640724	Stable angina pectoris	rs7195324	C=0.339, T=0.661	0.601296	0.968335	0.549918	0.0720971	0.049-0.096	2e-09	75304811	16
rs11640724	HDL cholesterol	rs12928974	C=0.491, T=0.509	0.663139	0.894505		0.0126	0.0085-0.0167	1e-09	75304957	16
rs11640724	Stable angina pectoris	rs12928974	C=0.491, T=0.509	0.663139	0.894505		0.0515	0.035-0.068	1e-09	75304957	16
rs11640724	Coronary artery disease	rs999675	C=0.338, T=0.662	0.598517	0.968242		0.0704542	0.051-0.09	1e-12	75306402	16
rs11640724	Medication use (antithrombotic agents)	rs999675	C=0.338, T=0.662	0.598517	0.968242	0.551148	0.0477626	0.032-0.063	2e-09	75306402	16
rs11640724	Medication use (salicylic acid and derivatives)	rs999675	C=0.338, T=0.662	0.598517	0.968242	0.551148	0.058936	0.042-0.076	4e-12	75306402	16
rs11640724	Offspring birth weight	rs11641308	C=0.627, T=0.373	0.581861	0.884823	0.346035	0.020298	0.014-0.027	1e-09	75312023	16
rs11640724	Intracranial aneurysm	rs11646044	G=0.428, T=0.572	0.898644	0.979122	0.5538	0.149	0.1-0.19	5e-11	75312548	16
rs11640724	Breast cancer anti-estrogen resistance protein 3 levels	rs8050367	A=0.726, G=0.274	0.454497	0.980439	0.73	0.196	0.17-0.23	6e-41	75313258	16
rs11640724	Hypertension	rs4888372	A=0.559, G=0.441	0.856522	0.931095		0.0363293	NA	5e-09	75313485	16
rs11640724	Mean arterial pressure	rs10781976	G=0.44, T=0.56	0.860249	0.935002		0.0125	0.0088-0.0162	9e-11	75314838	16
rs11640724	Systolic blood pressure	rs10781976	G=0.44, T=0.56	0.860249	0.935002			NA	2e-29	75314838	16
rs11640724	Height	rs4243111	C=0.439, T=0.561	0.863993	0.938926	0.6268	0.0197	0.015-0.024	5e-18	75320827	16
rs11640724	Headache	rs1011121	A=0.425, G=0.575	0.895132	0.983181		0.008	0.0053-0.0107	1e-08	75325933	16
rs11640724	Moyamoya disease	rs11640018	C=0.363, T=0.637	0.395663	0.932175	0.52	1.23457	NA	6e-07	75328308	16
rs11640724	Systolic blood pressure	rs11643209	G=0.552, T=0.448	0.809043	0.906734	0.42	0.339	0.24-0.44	2e-12	75331044	16
rs11640724	Medication use (agents acting on the renin-angiotensin system)	rs11646852	A=0.576, G=0.424	0.899086	0.987356		0.0321	0.022-0.042	9e-11	75331178	16
rs11640724	Coronary artery disease	rs4888378	A=0.424, G=0.576	0.906778	0.991571	0.416	0.0439	0.033-0.055	6e-15	75332041	16
rs11640724	Medication use (calcium channel blockers)	rs9922008	C=0.657, T=0.343	0.56719	0.932187		0.0362	0.025-0.048	1e-09	75335406	16
rs11640724	Chronic obstructive pulmonary disease	rs4888379	A=0.438, T=0.562	0.875282	0.946949	0.58	1.1	1.08-1.12	6e-21	75340231	16
rs11640724	Medication use (vasodilators used in cardiac diseases)	rs8057535	C=0.435, T=0.565	0.864072	0.946586		0.0585	0.038-0.079	1e-08	75347941	16
rs11640724	Descending aorta distensibility (MTAG)	rs3851734	C=0.563, T=0.437	0.871532	0.946829	0.41	0.03	NA	3e-11	75371920	16
rs11640724	Cognitive function (generalized correlation coefficient)	rs9939080	A=0.807, G=0.193	0.235962	0.888682			NA	1e-06	75377514	16
rs11640724	Migraine and/or diastolic blood pressure	rs3851738	C=0.574, G=0.426	0.929792	1			NA	3e-19	75387533	16
rs11640724	Coronary artery disease or factor VIII levels (pleiotropy)	rs3851738	C=0.574, G=0.426	0.929792	1			NA	6e-13	75387533	16
rs11640724	Coronary artery disease or fibrinogen levels (pleiotropy)	rs3851738	C=0.574, G=0.426	0.929792	1			NA	5e-13	75387533	16
rs11640724	Coronary artery disease or von Willebrand factor levels (pleiotropy)	rs3851738	C=0.574, G=0.426	0.929792	1			NA	6e-13	75387533	16
rs11640724	Coronary artery disease or factor XI levels (pleiotropy)	rs3851738	C=0.574, G=0.426	0.929792	1			NA	6e-13	75387533	16
rs11640724	Coronary artery disease or factor VII levels (pleiotropy)	rs3851738	C=0.574, G=0.426	0.929792	1			NA	6e-13	75387533	16
rs11640724	Coronary artery disease	rs3851738	C=0.574, G=0.426	0.929792	1	0.6	1.05	1.03-1.07	2e-08	75387533	16
rs11640724	Carotid intima media thickness	rs3851740	C=0.562, T=0.438	0.882842	0.95103	0.432393	0.004	0.002-0.006	4e-10	75387578	16
rs11640724	Platelet count	rs4888387	G=0.574, T=0.426	0.929792	1	0.576265		NA	7e-26	75389755	16
rs11640724	Platelet count	rs4888387	G=0.574, T=0.426	0.929792	1		0.0161	0.012-0.02	5e-17	75389755	16
rs11640724	Pulmonary function (smoking interaction)	rs2865531	A=0.574, T=0.426	0.929792	1			NA	2e-08	75390316	16
rs11640724	Pulmonary function	rs2865531	A=0.574, T=0.426	0.929792	1	0.42	0.031	0.021-0.041	2e-11	75390316	16
rs11640724	Aortic root size	rs17696696	G=0.573, T=0.427	0.933577	1	0.59	0.016	0.01-0.022	3e-10	75393352	16
rs11640724	Platelet count	rs1364077	C=0.427, T=0.573	0.933577	1	0.593103	0.018538	0.015-0.022	3e-23	75396991	16
rs11640724	Coronary artery disease	rs8057203	C=0.573, T=0.427	0.933577	1	0.58	1.04	1.03-1.06	4e-08	75404974	16
rs11640724	FEV1	rs11858992	A=0.425, C=0.575	0.92602	1	0.4037	0.0224	0.018-0.027	5e-21	75411445	16
rs11640724	Peak expiratory flow	rs11858992	A=0.425, C=0.575	0.92602	1	0.4037	0.0303	0.025-0.035	3e-32	75411445	16
rs11640724	Lung function (FEV1/FVC)	rs11858992	A=0.425, C=0.575	0.92602	1	0.4037	0.038	0.033-0.043	5e-55	75411445	16
rs11640724	Chronic obstructive pulmonary disease or high blood pressure (pleiotropy)	rs1549306	C=0.574, T=0.426	0.929792	1			NA	3e-11	75415341	16
rs11640724	Angina pectoris	rs4146810	A=0.439, G=0.561	0.886619	0.951141		0.0487	0.033-0.064	7e-10	75415831	16
rs11640724	Cardiovascular disease	rs766522	C=0.754, T=0.246	0.401059	0.992714			NA	6e-10	75424110	16
rs11640724	Height	rs4638613	C=0.439, T=0.561	0.886619	0.951141	0.5702	0.0137	0.013-0.015	6e-101	75425553	16
rs11640724	Carotid intima media thickness (maximum)	rs1808435	C=0.571, T=0.429	0.925569	0.991668	0.411	0.04	0.028-0.052	2e-11	75425819	16
rs11640724	Carotid intima media thickness (mean)	rs1808435	C=0.571, T=0.429	0.925569	0.991668	0.411	0.044	0.032-0.056	1e-13	75425819	16
rs11640724	Lung function (FEV1/FVC)	rs11864587	A=0.574, G=0.426	0.929792	1	0.58	16.955	NA	2e-64	75431263	16
rs11640724	Carotid plaque	rs113309773	-=0.425, C=0.575	0.92602	1	0.46	0.1259	0.088-0.164	9e-11	75432686	16
rs11640724	Migraine and/or systolic blood pressure	rs4888408	A=0.574, G=0.426	0.929792	1			NA	4e-39	75432824	16
rs11640724	Migraine and/or pulse pressure	rs4888408	A=0.574, G=0.426	0.929792	1			NA	1e-41	75432824	16
rs11640724	Pulse pressure	rs4888408	A=0.574, G=0.426	0.929792	1		0.2202	0.17-0.27	4e-18	75432824	16
rs11640724	Systolic blood pressure	rs4888408	A=0.574, G=0.426	0.929792	1		0.357	0.29-0.43	1e-22	75432824	16
rs11640724	Coronary artery disease or plasminogen activator inhibitor 1 levels (pleiotropy)	rs4887823	A=0.574, T=0.426	0.929792	1			NA	2e-12	75433074	16
rs11640724	Coronary artery disease or tissue plasminogen activator levels (pleiotropy)	rs4887823	A=0.574, T=0.426	0.929792	1			NA	2e-12	75433074	16
rs11640724	Intracranial aneurysm	rs7184525	A=0.426, G=0.574	0.929792	1	0.453	0.138	0.10-0.17	6e-15	75437186	16
rs11640724	Height	rs247427	C=0.151, T=0.849	0.222582	1	0.3868	0.0134	0.0083-0.0185	3e-07	75439132	16
rs11640724	Coronary artery disease	rs8046696	G=0.562, T=0.438	0.89806	0.959192		0.0523486	0.043-0.062	1e-25	75442143	16
rs11640724	Migraine	rs8046696	G=0.562, T=0.438	0.89806	0.959192	0.427658	1.04201	1.03-1.05	5e-14	75442143	16
rs11640724	Coronary artery disease	rs8046696	G=0.562, T=0.438	0.89806	0.959192	0.422	0.954	0.945-0.964	2e-20	75442143	16
rs11640724	Migraine	rs8046696	G=0.562, T=0.438	0.89806	0.959192	0.45	1.05	1.03-1.06	3e-10	75442143	16
rs11640724	Coronary artery disease	rs8046696	G=0.562, T=0.438	0.89806	0.959192	0.4311	0.0479	0.037-0.059	2e-16	75442143	16
rs11640724	Migraine	rs200914569	C=0.562, T=0.438	0.89806	0.959192		1.04493	1.03-1.06	6e-08	75442144	16
rs11640724	Chronic obstructive pulmonary disease or coronary artery disease (pleiotropy)	rs8046697	C=0.562, T=0.438	0.89806	0.959192			NA	4e-08	75442144	16
rs11640724	Diastolic blood pressure	rs8046697	C=0.562, T=0.438	0.89806	0.959192		0.1366	0.094-0.179	3e-10	75442144	16
rs11640724	Systolic blood pressure x smoking status (ever vs never) interaction (2df test)	rs4888411	A=0.573, T=0.427	0.933577	1			NA	1e-18	75443183	16
rs11640724	Diastolic blood pressure x smoking status (ever vs never) interaction (2df test)	rs4888411	A=0.573, T=0.427	0.933577	1			NA	7e-08	75443183	16
rs11640724	Systolic blood pressure x smoking status (current vs non-current) interaction (2df test)	rs4888411	A=0.573, T=0.427	0.933577	1			NA	4e-06	75443183	16
rs11640724	Systolic blood pressure x smoking status (current vs non-current) interaction (2df test)	rs4888411	A=0.573, T=0.427	0.933577	1			NA	2e-12	75443183	16
rs11640724	Systolic blood pressure x smoking status (current vs non-current) interaction (2df test)	rs4888411	A=0.573, T=0.427	0.933577	1			NA	2e-18	75443183	16
rs11640724	Diastolic blood pressure x smoking status (current vs non-current) interaction (2df test)	rs4888411	A=0.573, T=0.427	0.933577	1			NA	2e-07	75443183	16
rs11640724	Systolic blood pressure x smoking status (ever vs never) interaction (2df test)	rs4888411	A=0.573, T=0.427	0.933577	1			NA	1e-12	75443183	16
rs11640724	Medication use (agents acting on the renin-angiotensin system)	rs4888411	A=0.573, T=0.427	0.933577	1	0.404043	0.0347794	0.023-0.047	2e-08	75443183	16
rs11640724	Pulse pressure	rs35261357	C=0.427, T=0.573	0.933577	1		0.216	NA	6e-17	75444572	16
rs11640724	Systolic blood pressure	rs35261357	C=0.427, T=0.573	0.933577	1		0.265	NA	8e-12	75444572	16
rs11640724	Chronic obstructive pulmonary disease	rs72787160	C=0.571, G=0.429	0.925569	0.991668	0.59	1.1	1.07-1.13	3e-12	75445162	16
rs11640724	Drinks per week	rs62062567	G=0.456, T=0.544	0.824306	0.930056	0.557	0.00588	0.0041-0.0077	1e-10	75445238	16
rs11640724	Drinks per week	rs62062567	G=0.456, T=0.544	0.824306	0.930056	0.551	0.00482	0.0032-0.0064	2e-09	75445238	16
rs11640724	Chronic obstructive pulmonary disease liability (machine learning-based score)	rs4888415	C=0.438, T=0.562	0.890435	0.955111		0.0303239	0.026-0.034	5e-48	75448921	16
rs11640724	Coronary artery disease	rs12930452	A=0.433, G=0.567	0.933025	0.987617	0.422	0.052	0.038-0.066	1e-15	75462055	16
rs11640724	Chronic obstructive pulmonary disease x ever smoker interaction (2df)	rs12930452	A=0.433, G=0.567	0.933025	0.987617	0.41		NA	1e-16	75462055	16
rs11640724	Chronic obstructive pulmonary disease in ever smokers	rs12930452	A=0.433, G=0.567	0.933025	0.987617	0.41	0.91	0.88-0.94	1e-09	75462055	16
rs11640724	Chronic obstructive pulmonary disease x ever smoker interaction (main effect)	rs12930452	A=0.433, G=0.567	0.933025	0.987617	0.41	0.9	0.88-0.93	2e-09	75462055	16
rs11640724	Chronic obstructive pulmonary disease in never smokers	rs12930452	A=0.433, G=0.567	0.933025	0.987617	0.41	0.9	0.87-0.93	2e-09	75462055	16
rs11640724	Lung function (FEV1/FVC)	rs4888420	C=0.571, G=0.429	0.941187	1			NA	1e-75	75462998	16
rs11640724	Chronic obstructive pulmonary disease x current smoker interaction (main effect)	rs12449170	C=0.429, T=0.571	0.941187	1	0.41	0.9	0.88-0.93	9e-16	75463012	16
rs11640724	Chronic obstructive pulmonary disease in non-current smokers	rs12449170	C=0.429, T=0.571	0.941187	1	0.41	0.9	0.88-0.93	9e-16	75463012	16
rs11640724	Chronic obstructive pulmonary disease x current smoker interaction (2df)	rs12449170	C=0.429, T=0.571	0.941187	1	0.41		NA	6e-17	75463012	16
rs11640724	Pulse pressure	rs12449170	C=0.429, T=0.571	0.941187	1	0.5583	0.2264	0.18-0.28	1e-19	75463012	16
rs11640724	Systolic blood pressure	rs12449170	C=0.429, T=0.571	0.941187	1	0.557	0.3022	0.24-0.37	1e-19	75463012	16
rs11640724	Lung function (FEV1)	rs3743609	C=0.555, G=0.445	0.909568	0.955634	0.6	0.031	0.017-0.045	4e-06	75467021	16
rs11640724	Lung function (FEV1/FVC)	rs3743609	C=0.555, G=0.445	0.909568	0.955634	0.5907	0.042	0.028-0.056	4e-10	75467021	16
rs11640724	Descending aorta minimum area	rs4888422	A=0.445, G=0.555	0.901907	0.951601		4.72	3.05-6.39	3e-08	75470576	16
rs11640724	Chronic obstructive pulmonary disease	rs7186831	A=0.568, G=0.432	0.952703	1	0.43	1.12	1.08,1.16	1e-11	75473155	16
rs11640724	Moyamoya disease	rs12933281	G=0.568, T=0.432	0.937002	0.991726	0.54	1.21951	NA	7e-06	75483064	16
rs11640724	Height	rs12928036	A=0.554, G=0.446	0.89051	0.947473			NA	1e-15	75483132	16
rs11640724	Plateletcrit	rs34539062	A=0.632, C=0.368	0.720467	0.995136	0.635661	0.0226857	0.018-0.027	5e-22	75493279	16
rs11640724	Platelet count	rs34539062	A=0.632, C=0.368	0.720467	0.995136	0.635638	0.0188129	0.014-0.023	1e-15	75493279	16
rs11640724	Cortical thickness	rs12932606	C=0.368, T=0.632	0.720467	0.995136	0.3611		NA	2e-10	75493944	16
rs11640724	Vertex-wise cortical thickness	rs12932606	C=0.368, T=0.632	0.720467	0.995136	0.37	6.3	NA	3e-10	75493944	16
rs11640724	Dupuytren's disease	rs977987	A=0.618, G=0.382	0.627561	0.901582	0.403	1.146	1.098-1.197	5e-10	75506593	16
rs11640724	Type 2 diabetes	rs3115960	C=0.625, G=0.375	0.714187	0.976132	0.37	1.03	1.02-1.05	3e-06	75516534	16
rs11640346	Height	rs2925990	C=0.849, T=0.151	0.110384	0.749302	0.168	0.0273	0.022-0.033	8e-21	81558006	16
rs11640346	Height	rs2925990	C=0.849, T=0.151	0.110384	0.749302	0.1334	0.0243	0.023-0.026	4e-144	81558006	16
rs11640346	Heel bone mineral density	rs4888151	A=0.295, C=0.705	0.201558	0.659996	0.259284	0.0251563	0.018-0.033	9e-11	81559009	16
rs11640346	Heel bone mineral density	rs4888151	A=0.295, C=0.705	0.201558	0.659996	0.260002	0.0255168	0.014-0.037	9e-06	81559009	16
rs11640346	Heel bone mineral density	rs4888151	A=0.295, C=0.705	0.201558	0.659996	0.258657	0.0243553	0.014-0.035	8e-06	81559009	16
rs11640346	Heel bone mineral density	rs4888151	A=0.295, C=0.705	0.201558	0.659996		0.0224068	0.018-0.027	3e-21	81559009	16
rs11640346	Calcium levels	rs12933858	C=0.539, T=0.461	0.385395	0.705174		0.0173	0.013-0.022	6e-14	81566121	16
rs11640346	Urate levels	rs11644696	A=0.465, G=0.535	0.360103	0.676215	0.4077	0.0193	0.013-0.026/	6e-09	81572093	16
rs11640346	Urate levels	rs11644696	A=0.465, G=0.535	0.360103	0.676215	0.4766	0.022064	0.014-0.03/	1e-08	81572093	16
rs11640346	Diastolic blood pressure	rs8059962	C=0.555, T=0.445	0.259263	0.540686	0.42	0.17	0.11-0.23	1e-09	81574197	16
rs11640346	Height	rs62046625	A=0.146, G=0.854	0.134801	0.844465			NA	7e-24	81578706	16
rs11640346	Heel bone mineral density	rs12932885	C=0.52, T=0.48	0.398775	0.690628		0.0252506	0.021-0.029	4e-37	81579923	16
rs11640346	Appendicular lean mass	rs28377284	C=0.182, G=0.818	0.126935	0.71889	0.196	0.0225	0.018-0.027	7e-21	81582440	16
rs11640346	Calcium levels	rs35610022	C=0.5, T=0.5	0.474341	0.723849	0.5206	0.001374	0.00093-0.00182/	1e-09	81586901	16
rs11640346	Heel bone mineral density	rs1000454	C=0.513, G=0.487	0.457385	0.729408			NA	1e-36	81589567	16
rs11640346	Total testosterone levels	rs58605020	C=0.809, T=0.191	0.188753	0.851148	0.19	0.03	0.02-0.04/	3e-09	81589779	16
rs11640346	Mean arterial pressure	rs11639751	C=0.495, G=0.505	0.498689	0.734853		0.0121	0.0082-0.016	2e-09	81590845	16
rs11640346	Appendicular lean mass	rs2966114	C=0.354, T=0.646	0.270101	0.668178	0.370469	0.0394673	0.026-0.053	2e-08	81591248	16
rs11640346	Medication use (calcium channel blockers)	rs7203816	A=0.318, G=0.682	0.444266	0.928551	0.31252	0.0526717	0.036-0.07	1e-09	81597957	16
rs11640346	Systolic blood pressure	rs2966117	G=0.522, T=0.478	0.523367	0.794353		0.2369	0.17-0.31	4e-11	81599271	16
rs11640346	Eosinophil percentage of white cells	rs1991042	A=0.488, G=0.512	0.504126	0.76425	0.490527	0.0150672	0.011-0.019	1e-11	81599532	16
rs11640346	Serum levels of protein POMC	rs12930850	A=0.467, G=0.533	0.960751	0.995946	0.4928	0.169651	0.13-0.2	2e-21	81602212	16
rs11640346	Neutrophil count	rs12930850	A=0.467, G=0.533	0.960751	0.995946	0.537098	0.018982	0.015-0.023	1e-22	81602212	16
rs11640346	Monocyte count	rs12930850	A=0.467, G=0.533	0.960751	0.995946	0.537174	0.012604	0.0089-0.0163	2e-11	81602212	16
rs11640346	White blood cell count	rs12930850	A=0.467, G=0.533	0.960751	0.995946	0.536437	0.016523	0.013-0.02	6e-19	81602212	16
rs11640346	White blood cell count	rs12930850	A=0.467, G=0.533	0.960751	0.995946	0.458787		NA	6e-18	81602212	16
rs11640346	Medication use for hypertension (number of purchases)	rs12930850	A=0.467, G=0.533	0.960751	0.995946		0.009906	0.0071-0.0127	4e-12	81602212	16
rs11640346	Cardiovascular disease	rs12930850	A=0.467, G=0.533	0.960751	0.995946			NA	9e-15	81602212	16
rs11640346	Diastolic blood pressure	rs12929303	A=0.527, G=0.473	0.944979	0.975984		0.0133	0.0092-0.0174	2e-10	81602264	16
rs11640346	Diastolic blood pressure	rs12929303	A=0.527, G=0.473	0.944979	0.975984		0.1536	0.11-0.19	2e-13	81602264	16
rs11640346	Blood pressure (pleiotropy model 1 DBP adjusted for estimated causal effects x SBP)	rs8059803	A=0.708, G=0.292	0.456114	1		0.0772059	0.03-0.125	4e-09	81603001	16
rs11640346	Neutrophil count	rs8045100	C=0.47, T=0.53	0.980257	1	0.540783	0.021049	0.017-0.025	3e-21	81603400	16
rs11640346	Neutrophil count	rs8045100	C=0.47, T=0.53	0.980257	1	0.485318		NA	6e-21	81603400	16
rs11640346	Neutrophil count	rs8045100	C=0.47, T=0.53	0.980257	1		0.0165	0.012-0.021	8e-14	81603400	16
rs11640346	Heel bone mineral density	rs8044524	A=0.594, G=0.406	0.753642	1		0.0203394	0.016-0.025	3e-26	81603771	16
rs11640346	Lymphocyte percentage of white cells	rs11640346	G=0.475, T=0.525	1	1	0.536614	0.01367	0.0093-0.018	8e-10	81603848	16
rs11640346	Neutrophil percentage of white cells	rs11640346	G=0.475, T=0.525	1	1	0.536617	0.015014	0.011-0.019	1e-11	81603848	16
rs11640346	Heel bone mineral density	rs4889341	C=0.579, T=0.421	0.804728	1		0.0211398	0.017-0.025	9e-27	81604251	16
rs11640346	White blood cell count	rs4889341	C=0.579, T=0.421	0.804728	1			NA	7e-14	81604251	16
rs11640346	Pro-opiomelanocortin levels	rs12931242	G=0.529, T=0.471	0.97628	0.99598	0.47	0.159	0.13-0.18	1e-33	81604778	16
rs11640346	Heel bone mineral density	rs8045614	A=0.37, G=0.63	0.628362	0.984635		0.0191097	0.015-0.023	1e-22	81609298	16
rs11640346	White blood cell count	rs7196195	G=0.558, T=0.442	0.853835	0.987155	0.579368	0.0185497	0.014-0.023	1e-16	81609598	16
rs11640346	Heel bone mineral density	rs6564890	C=0.472, T=0.528	0.902837	0.955877	0.461036	0.0241986	0.021-0.028	2e-38	81612541	16
rs11640346	Triglyceride levels	rs7199293	A=0.523, G=0.477	0.861692	0.931981	0.471994	0.0112655	0.0073-0.0152	2e-08	81614892	16
rs7195978	Metabolite levels	rs12931876	C=0.235, T=0.765	0.105537	0.872537		0.230486	0.14-0.32	2e-06	87874182	16
rs7195978	X-12100 levels	rs12931876	C=0.235, T=0.765	0.105537	0.872537	0.229205	0.173355	0.14-0.21	8e-26	87874182	16
rs60011241	CD127 on CD28- CD8+ T cell	rs8062396	A=0.466, T=0.534	0.335575	0.792239	0.47689	0.1626	0.11-0.22	8e-09	88618795	16
rs60011241	Height	rs3887592	C=0.41, T=0.59	0.268671	0.795456	0.4335	0.0044	0.003-0.0058	5e-11	88664758	16
rs60011241	Mean spheric corpuscular volume	rs4782380	A=0.592, T=0.408	0.224559	0.730226	0.448531	0.0139359	0.0095-0.0184	1e-09	88680855	16
rs60011241	Mean corpuscular volume	rs4782380	A=0.592, T=0.408	0.224559	0.730226	0.448676	0.017451	0.013-0.022	2e-10	88680855	16
rs60011241	Monocyte percentage of white cells	rs17700884	G=0.65, T=0.35	0.229953	0.835406	0.359604	0.0157882	0.011-0.02	9e-12	88684495	16
rs60011241	Aspartate aminotransferase levels	rs2291160	A=0.437, G=0.563	0.181137	0.616944	0.55	6.46	-	1e-10	88697487	16
rs60011241	Neutrophil percentage of white cells	rs2291160	A=0.437, G=0.563	0.181137	0.616944	0.451153	0.0154654	0.011-0.02	5e-12	88697487	16
rs60011241	Aspartate aminotransferase levels	rs2291160	A=0.437, G=0.563	0.181137	0.616944		0.0144	0.011-0.018	1e-13	88697487	16
rs118090909	Hemoglobin levels	rs61734177	C=0.915, G=0.085	0.150415	0.878502		0.023	NA	1e-09	88964557	16
rs118090909	Mean platelet volume	rs11861335	C=0.905, T=0.095	0.172697	1	0.904115		NA	3e-19	89023148	16
rs118090909	Methylmalonate (mma) levels	rs370792676	A=0.992, G=0.008	0.168135	0.618168		0.44	NA	5e-12	89314461	16
rs34891882	AIDS progression	rs7217319	C=0.63, T=0.37	0.505997	0.723522	0.63	1.48	NA	4e-06	38924	17
rs4985612	DHEAS levels	rs66459911	C=0.713, T=0.287	0.324637	0.683052	0.319	0.08	NA	9e-06	193595	17
rs112058412	DHEAS levels	rs66459911	C=0.713, T=0.287	0.128846	0.912664	0.319	0.08	NA	9e-06	193595	17
rs12952051	Itch intensity from mosquito bite	rs3752962	C=0.309, T=0.691	0.235552	0.70141		0.0195487	0.012-0.027	8e-07	1939543	17
rs12952051	Diisocyanate-induced asthma	rs12451788	A=0.605, G=0.395	0.131815	0.434722	0.61	2.7	1.79-4	1e-06	1941048	17
rs12952051	Height	rs12451788	A=0.605, G=0.395	0.131815	0.434722	0.4001	0.0048	0.0036-0.006	2e-14	1941048	17
rs12952051	Low density lipoprotein cholesterol levels	rs7207466	C=0.275, T=0.725	0.279976	0.887908	0.270168	0.0134091	0.0092-0.0176	6e-10	1942861	17
rs12952051	Platelet count	rs4455005	A=0.64, G=0.36	0.484143	0.959973	0.6408	0.0302204	0.023-0.038	4e-15	1958536	17
rs12952051	Plateletcrit	rs4455005	A=0.64, G=0.36	0.484143	0.959973	0.6408	0.0390355	0.031-0.047	4e-24	1958536	17
rs12952051	Pulse pressure	rs4455005	A=0.64, G=0.36	0.484143	0.959973	0.633	0.1788	0.13-0.23	9e-12	1958536	17
rs12952051	Spleen volume	rs4455005	A=0.64, G=0.36	0.484143	0.959973		0.0446	NA	8e-10	1958536	17
rs12952051	Plateletcrit	rs4455005	A=0.64, G=0.36	0.484143	0.959973	0.640392	0.036917	0.032-0.042	5e-54	1958536	17
rs12952051	Low-density lipoprotein levels (MTAG)	rs4455005	A=0.64, G=0.36	0.484143	0.959973		0.00961	0.0068-0.0124	3e-11	1958536	17
rs12952051	Serum creatinine levels	rs4455005	A=0.64, G=0.36	0.484143	0.959973		0.0125	0.0092-0.0158	5e-13	1958536	17
rs12952051	Mean spheric corpuscular volume	rs4480845	C=0.641, T=0.359	0.481946	0.959862	0.641072	0.0244532	0.02-0.029	3e-25	1958609	17
rs12952051	Total body bone mineral density	rs4480845	C=0.641, T=0.359	0.481946	0.959862	0.3774	0.0334	NA	3e-08	1958609	17
rs12952051	Mean corpuscular volume	rs4480845	C=0.641, T=0.359	0.481946	0.959862	0.641089	0.0153202	0.011-0.02	2e-16	1958609	17
rs12952051	Plasma anti-thyroglobulin and anti-thyroid peroxidase levels (bivariate analysis)	rs4480845	C=0.641, T=0.359	0.481946	0.959862		0.012	0.0071-0.0169	2e-06	1958609	17
rs12952051	Total cholesterol levels	rs4480845	C=0.641, T=0.359	0.481946	0.959862			NA	2e-16	1958609	17
rs12952051	Total cholesterol levels	rs4480845	C=0.641, T=0.359	0.481946	0.959862	0.633794	0.0124127	0.0096-0.0152	3e-13	1958609	17
rs12952051	Low density lipoprotein cholesterol levels	rs4480845	C=0.641, T=0.359	0.481946	0.959862			NA	1e-08	1958609	17
rs12952051	Systolic blood pressure	rs4480845	C=0.641, T=0.359	0.481946	0.959862			NA	4e-25	1958609	17
rs12952051	Lung function (forced vital capacity)	rs3803809	A=0.875, G=0.125	0.129459	0.983572	0.797	6.153	NA	8e-10	1966252	17
rs12952051	Lung function (FVC)	rs3803809	A=0.875, G=0.125	0.129459	0.983572			NA	2e-08	1966252	17
rs12952051	Migraine and/or systolic blood pressure	rs1048483	C=0.469, T=0.531	0.818872	0.995614			NA	9e-27	1966457	17
rs12952051	Migraine and/or pulse pressure	rs1048483	C=0.469, T=0.531	0.818872	0.995614			NA	5e-28	1966457	17
rs12952051	Venous thromboembolism	rs1048483	C=0.469, T=0.531	0.818872	0.995614		0.0612	0.042-0.081	1e-09	1966457	17
rs12952051	Venous thromboembolism	rs1048483	C=0.469, T=0.531	0.818872	0.995614		1.06	1.04-1.08	3e-09	1966457	17
rs12952051	Platelet count	rs1048483	C=0.469, T=0.531	0.818872	0.995614		1.76382	NA	3e-09	1966457	17
rs12952051	Pulse pressure	rs1048483	C=0.469, T=0.531	0.818872	0.995614		0.1847	0.14-0.23	8e-14	1966457	17
rs12952051	HDL cholesterol levels	rs1048483	C=0.469, T=0.531	0.818872	0.995614	0.2586	0.0214	0.015-0.028	1e-09	1966457	17
rs12952051	Apolipoprotein A1 levels	rs4790310	C=0.405, T=0.595	0.596874	0.969485		0.0149	0.01-0.0198	3e-09	1966920	17
rs12952051	HDL cholesterol	rs4790310	C=0.405, T=0.595	0.596874	0.969485		0.0123	0.0082-0.0164	8e-09	1966920	17
rs12952051	Migraine	rs9894634	C=0.38, T=0.62	0.565968	0.994581	0.403078	1.03446	1.02-1.05	1e-10	1967501	17
rs12952051	Estimated glomerular filtration rate	rs9894634	C=0.38, T=0.62	0.565968	0.994581	0.6007	0.0021	0.0015-0.0027	2e-08	1967501	17
rs12952051	Estimated glomerular filtration rate (creatinine)	rs9894634	C=0.38, T=0.62	0.565968	0.994581	0.5694	7.796	NA	6e-15	1967501	17
rs12952051	Estimated glomerular filtration rate (creatinine)	rs9894634	C=0.38, T=0.62	0.565968	0.994581	0.575804	0.00150294	0.001-0.00201	5e-09	1967501	17
rs12952051	Red blood cell count	rs4790870	A=0.624, C=0.376	0.556411	0.994524	0.538586		NA	7e-12	1970201	17
rs12952051	Smoking status (ever vs never smokers)	rs4790870	A=0.624, C=0.376	0.556411	0.994524	0.6102	0.0129814	0.0089-0.017	3e-10	1970201	17
rs12952051	Monocyte count	rs2131704	C=0.401, T=0.599	0.61186	0.989727	0.42		NA	2e-08	1970898	17
rs12952051	Plasma anti-thyroglobulin and anti-thyroid peroxidase levels (bivariate analysis)	rs8067305	A=0.575, G=0.425	0.32534	0.685637		0.011	0.0064-0.0156	1e-06	1975657	17
rs12952051	Lifetime smoking	rs8067305	A=0.575, G=0.425	0.32534	0.685637			NA	2e-11	1975657	17
rs12952051	Lifetime smoking (without educational attainment)	rs8067305	A=0.575, G=0.425	0.32534	0.685637			NA	2e-09	1975657	17
rs12952051	Aspartate aminotransferase levels	rs8067305	A=0.575, G=0.425	0.32534	0.685637		0.0154	0.011-0.02	2e-10	1975657	17
rs12952051	Aspartate aminotransferase levels	rs8067305	A=0.575, G=0.425	0.32534	0.685637		0.0132	0.0093-0.0171	4e-11	1975657	17
rs12952051	Pulse pressure	rs9303241	A=0.601, T=0.399	0.613093	0.994838		0.159	NA	1e-09	1978963	17
rs12952051	Systolic blood pressure	rs9303241	A=0.601, T=0.399	0.613093	0.994838		0.204	NA	2e-07	1978963	17
rs12952051	Smoking initiation	rs9303241	A=0.601, T=0.399	0.613093	0.994838	0.559	0.00973	0.0082-0.0112	1e-35	1978963	17
rs12952051	Left atrial antero-posterior diameter	rs4790312	C=0.646, T=0.354	0.505946	0.994186	0.3566	0.0197	0.012-0.028	9e-07	1981480	17
rs12952051	Systolic blood pressure	rs12952051	C=0.517, T=0.483	1	1	0.4188	0.244	0.18-0.31	4e-12	1982790	17
rs12952051	Systolic blood pressure	rs8076897	C=0.688, T=0.312	0.424088	1		0.0177	0.013-0.022	5e-15	1985050	17
rs12952051	Facial morphology (forehead protrusion 1)	rs8069947	C=0.512, T=0.488	0.972435	0.995981			NA	1e-09	1985843	17
rs12952051	Facial morphology (brow ridge protrusion 1)	rs8069947	C=0.512, T=0.488	0.972435	0.995981			NA	2e-07	1985843	17
rs12952051	Snoring	rs8069947	C=0.512, T=0.488	0.972435	0.995981		0.005996	0.004-0.008	7e-09	1985843	17
rs12952051	Snoring	rs8069947	C=0.512, T=0.488	0.972435	0.995981		0.007922	0.0047-0.0111	1e-06	1985843	17
rs12952051	Snoring	rs8069947	C=0.512, T=0.488	0.972435	0.995981		0.00660598	0.0045-0.0087	3e-10	1985843	17
rs12952051	Monocyte count	rs3760230	C=0.402, G=0.598	0.608083	0.984629	0.421426	0.0163718	0.012-0.021	4e-13	1994071	17
rs12952051	Apolipoprotein A1 levels	rs3760230	C=0.402, G=0.598	0.608083	0.984629	0.420735	0.0136187	0.0097-0.0175	8e-12	1994071	17
rs12952051	Nonalcoholic fatty liver disease (imputed)	rs3760230	C=0.402, G=0.598	0.608083	0.984629		0.0051023	0.0033-0.0069	3e-08	1994071	17
rs12952051	Smoking initiation	rs3760230	C=0.402, G=0.598	0.608083	0.984629	0.553	0.00966	0.0081-0.0112	2e-35	1994071	17
rs12952051	Platelet count	rs4790873	G=0.386, T=0.614	0.580537	0.994665	0.41		NA	2e-22	1994966	17
rs12952051	Externalizing behaviour (multivariate analysis)	rs4790874	C=0.445, T=0.555	0.417455	0.745876	0.47	0.01	0.008-0.012	6e-17	1995177	17
rs12952051	Smoking initiation (ever regular vs never regular)	rs4790874	C=0.445, T=0.555	0.417455	0.745876	0.532	0.0174491	0.012-0.022	8e-12	1995177	17
rs12952051	Smoking initiation (ever regular vs never regular) (MTAG)	rs4790874	C=0.445, T=0.555	0.417455	0.745876	0.532	0.00802647	0.0059-0.0102	2e-13	1995177	17
rs12952051	Smoking initiation	rs4790874	C=0.445, T=0.555	0.417455	0.745876	0.537	0.0102	0.0085-0.0119	8e-31	1995177	17
rs12952051	Smoking status	rs4790874	C=0.445, T=0.555	0.417455	0.745876			NA	4e-10	1995177	17
rs12952051	Serum total protein level	rs4790877	A=0.614, G=0.386	0.519932	0.941316		0.0287	0.024-0.033	2e-39	1995254	17
rs12952051	Intraocular pressure	rs4061659	C=0.603, G=0.397	0.601669	0.989624	0.4199	0.0922	0.064-0.12	6e-11	1997444	17
rs12952051	Platelet count	rs4061659	C=0.603, G=0.397	0.601669	0.989624		0.0257	0.022-0.03	3e-38	1997444	17
rs12952051	Estimated glomerular filtration rate	rs9900967	A=0.628, T=0.372	0.546974	0.994465	0.5533	0.0021	0.0015-0.0027	1e-10	2008278	17
rs12952051	Schizophrenia	rs2019872	C=0.143, T=0.857	0.156131	1		1.07527	NA	7e-06	2010318	17
rs12952051	Schizophrenia	rs2019872	C=0.143, T=0.857	0.156131	1	0.12	1.05548	1.03-1.08	1e-06	2010318	17
rs12952051	Systolic blood pressure	rs11653927	C=0.581, T=0.419	0.683746	0.940403		0.2941	0.22-0.37	8e-16	2012094	17
rs12952051	Bone stiffness index	rs2760751	A=0.25, G=0.75	0.307254	0.991786		1.01727	NA	5e-36	2028106	17
rs12952051	Proteinuria in preeclampsia	rs2760751	A=0.25, G=0.75	0.307254	0.991786		2.795	1.784-4.38	7e-06	2028106	17
rs12952051	Lung function (FEV1/FVC)	rs2760751	A=0.25, G=0.75	0.307254	0.991786			NA	2e-19	2028106	17
rs12952051	Brain morphology (MOSTest)	rs11652757	C=0.551, T=0.449	0.49334	0.751753			NA	2e-15	2034275	17
rs12952051	Chronic obstructive pulmonary disease liability (machine learning-based score)	rs8070954	C=0.75, T=0.25	0.307254	0.991786		0.0167679	0.012-0.021	5e-13	2043789	17
rs12952051	Coronary artery disease	rs8072532	A=0.727, G=0.273	0.330746	0.969892		0.0463997	0.036-0.057	5e-19	2045273	17
rs12952051	Coronary artery disease	rs8072532	A=0.727, G=0.273	0.330746	0.969892			NA	2e-19	2045273	17
rs12952051	Bone mineral density (femoral neck)	rs8072532	A=0.727, G=0.273	0.330746	0.969892			NA	9e-13	2045273	17
rs12952051	Femoral neck bone mineral density and trunk fat mass adjusted by trunk lean mass	rs8072532	A=0.727, G=0.273	0.330746	0.969892			NA	5e-07	2045273	17
rs12952051	Femoral neck bone mineral density	rs8072532	A=0.727, G=0.273	0.330746	0.969892		0.07	NA	3e-06	2045273	17
rs12952051	Cortical thickness	rs8064885	A=0.449, G=0.551	0.498973	0.756033	0.4188		NA	1e-17	2047564	17
rs12952051	Vertex-wise cortical thickness	rs8064885	A=0.449, G=0.551	0.498973	0.756033	0.45	12.13	NA	8e-34	2047564	17
rs12952051	Coronary artery disease	rs7209460	C=0.273, T=0.727	0.330746	0.969892	0.688	0.053	0.039-0.067	1e-14	2048713	17
rs12952051	Total body bone mineral density	rs7209460	C=0.273, T=0.727	0.330746	0.969892	0.6995	0.0438	NA	1e-10	2048713	17
rs12952051	Femoral neck bone mineral density	rs7209460	C=0.273, T=0.727	0.330746	0.969892	0.485208	0.0529	0.038-0.068	2e-12	2048713	17
rs12952051	Heel bone mineral density	rs7209460	C=0.273, T=0.727	0.330746	0.969892	0.301646	0.0515381	0.048-0.056	6e-143	2048713	17
rs12952051	Lung function (FEV1/FVC)	rs11657636	C=0.275, T=0.725	0.334215	0.970109	0.667	7.984	NA	1e-15	2053920	17
rs12952051	Heel bone mineral density	rs11657636	C=0.275, T=0.725	0.334215	0.970109			NA	1e-140	2053920	17
rs12952051	Snoring	rs12449843	A=0.414, G=0.586	0.626982	0.91164	0.622	1.03093	1.02-1.04	4e-10	2058207	17
rs12952051	Cortical thickness (MOSTest)	rs12449843	A=0.414, G=0.586	0.626982	0.91164			NA	3e-08	2058207	17
rs12952051	Total body bone mineral density	rs2873195	A=0.288, T=0.712	0.357238	0.971449	0.3127	0.0406	NA	4e-11	2064702	17
rs12952051	High density lipoprotein cholesterol levels	rs2873195	A=0.288, T=0.712	0.357238	0.971449			NA	3e-09	2064702	17
rs12952051	Femoral neck bone mineral density	rs4790881	A=0.731, C=0.269	0.339356	0.992362	0.69	0.05	NA	1e-18	2068932	17
rs12952051	Intraocular pressure	rs4790881	A=0.731, C=0.269	0.339356	0.992362		0.1	NA	1e-12	2068932	17
rs12952051	Coronary artery disease	rs4790881	A=0.731, C=0.269	0.339356	0.992362	0.696	1.049	1.039-1.061	1e-19	2068932	17
rs12952051	Angina pectoris	rs4790881	A=0.731, C=0.269	0.339356	0.992362		0.0515	0.035-0.068	7e-10	2068932	17
rs12952051	Stable angina pectoris	rs4790881	A=0.731, C=0.269	0.339356	0.992362		0.0513	0.034-0.069	6e-09	2068932	17
rs12952051	Myocardial infarction	rs4790881	A=0.731, C=0.269	0.339356	0.992362		0.0613	0.043-0.079	3e-11	2068932	17
rs12952051	Diastolic blood pressure	rs10852923	G=0.523, T=0.477	0.328384	0.620508		0.1273	0.087-0.168	8e-10	2086355	17
rs12952051	Coronary artery disease or factor VIII levels (pleiotropy)	rs11658797	G=0.746, T=0.254	0.283925	0.9434			NA	1e-09	2088969	17
rs12952051	Coronary artery disease or fibrinogen levels (pleiotropy)	rs11658797	G=0.746, T=0.254	0.283925	0.9434			NA	1e-09	2088969	17
rs12952051	Coronary artery disease or plasminogen activator inhibitor 1 levels (pleiotropy)	rs11658797	G=0.746, T=0.254	0.283925	0.9434			NA	1e-09	2088969	17
rs12952051	Coronary artery disease or von Willebrand factor levels (pleiotropy)	rs11658797	G=0.746, T=0.254	0.283925	0.9434			NA	1e-09	2088969	17
rs12952051	Coronary artery disease or factor XI levels (pleiotropy)	rs11658797	G=0.746, T=0.254	0.283925	0.9434			NA	8e-10	2088969	17
rs12952051	Coronary artery disease or tissue plasminogen activator levels (pleiotropy)	rs11658797	G=0.746, T=0.254	0.283925	0.9434			NA	1e-09	2088969	17
rs12952051	Coronary artery disease or factor VII levels (pleiotropy)	rs11658797	G=0.746, T=0.254	0.283925	0.9434			NA	1e-09	2088969	17
rs12952051	Brain shape (segment 1)	rs1466389	C=0.646, T=0.354	0.358933	0.782627			NA	2e-13	2096384	17
rs12952051	Breast cancer	rs16952006	C=0.882, T=0.118	0.134363	0.967485	0.1051	0.0524	0.031-0.074	3e-06	2099183	17
rs12952051	Cortical surface area	rs16952009	C=0.646, T=0.354	0.358933	0.782627	0.3465		NA	1e-17	2102437	17
rs12952051	Vertex-wise cortical surface area	rs16952009	C=0.646, T=0.354	0.358933	0.782627	0.35	11.65	NA	2e-31	2102437	17
rs12952051	Cortical surface area (MOSTest)	rs17761723	C=0.647, T=0.353	0.356816	0.782015			NA	4e-12	2107090	17
rs12952051	Vertex-wise sulcal depth	rs17761723	C=0.647, T=0.353	0.356816	0.782015	0.35	17.82	NA	5e-71	2107090	17
rs12952051	Whole brain restricted directional diffusion (multivariate analysis)	rs17761723	C=0.647, T=0.353	0.356816	0.782015			NA	5e-26	2107090	17
rs12952051	Cannabis use	rs17761723	C=0.647, T=0.353	0.356816	0.782015	0.346	0.047	0.029-0.065	3e-08	2107090	17
rs12952051	Brain morphology (MOSTest)	rs17761723	C=0.647, T=0.353	0.356816	0.782015			NA	1e-16	2107090	17
rs12952051	Edge-level brain connectivity (multivariate analysis)	rs16952025	A=0.646, G=0.354	0.358933	0.782627	0.652466	8.45703	NA	3e-17	2116798	17
rs12952051	Bone mineral density (femoral neck)	rs8077194	A=0.25, G=0.75	0.300548	0.983506			NA	3e-08	2119475	17
rs12952051	Cannabis smoking or cigarette smoking or schizophrenia	rs2131700	A=0.391, G=0.609	0.426294	0.788325			NA	2e-08	2124724	17
rs12952051	Calcaneus stiffness index	rs1231207	A=0.254, C=0.746	0.283925	0.9434	0.5648	0.0901	0.061-0.119	2e-09	2125450	17
rs12952051	Forehead morphology	rs216215	C=0.259, T=0.741	0.301976	0.960346	0.42	0.723	NA	1e-06	2140668	17
rs12952051	Medication use (beta blocking agents)	rs9892016	C=0.744, T=0.256	0.302008	0.967908	0.360654	0.0639682	0.042-0.086	2e-08	2146422	17
rs12952051	Total body bone mineral density	rs7213347	C=0.721, G=0.279	0.325849	0.948435	0.6843	0.0393	NA	7e-09	2153257	17
rs12952051	Platelet count	rs7213347	C=0.721, G=0.279	0.325849	0.948435	0.618838		NA	7e-73	2153257	17
rs12952051	Balding type 1	rs7213347	C=0.721, G=0.279	0.325849	0.948435			NA	2e-16	2153257	17
rs12952051	Mitral valve prolapse after mitral valve surgery	rs112258894	C=0.644, T=0.356	0.34832	0.76763	0.35	1.3	NA	2e-11	2157817	17
rs12952051	Osteoarthritis	rs216175	A=0.835, C=0.165	0.171138	0.962591	0.8278	1.04321	1.031011352-1.055547705	3e-12	2167690	17
rs12952051	Coronary artery disease	rs170041	C=0.745, T=0.255	0.300359	0.967783	0.2943	0.0469	0.036-0.058	4e-17	2170216	17
rs12952051	Esophageal cancer (squamous cell)	rs17761864	A=0.357, C=0.643	0.345525	0.762888	0.14	1.21	1.14-1.28	2e-11	2171637	17
rs12952051	Male-pattern baldness	rs17834563	C=0.359, T=0.641	0.339987	0.753484	0.346745	0.0298148	0.023-0.036	3e-20	2172710	17
rs12952051	Heel bone mineral density	rs216181	A=0.75, T=0.25	0.292176	0.967144		0.0601311	0.049-0.072	1e-25	2172753	17
rs12952051	Heel bone mineral density	rs9898390	C=0.257, G=0.743	0.303662	0.968032		0.0471822	0.043-0.052	4e-98	2177484	17
rs12952051	Total body bone mineral density	rs4790323	A=0.256, G=0.744	0.302008	0.967908	0.2788	0.0362	NA	1e-08	2181658	17
rs12952051	Height	rs1885987	G=0.383, T=0.617	0.291871	0.663327	0.3468	0.0103	0.0089-0.0117	2e-55	2203025	17
rs12952051	Smoking initiation	rs216195	G=0.281, T=0.719	0.329329	0.9488	0.29	0.0076	0.0017-0.0135()	2e-09	2203167	17
rs12952051	Intraocular pressure	rs216195	G=0.281, T=0.719	0.329329	0.9488	0.6964	0.088	0.058-0.118	2e-09	2203167	17
rs12952051	Risk-taking behavior (multivariate analysis)	rs216210	C=0.772, T=0.228	0.184861	0.819218			NA	1e-08	2229067	17
rs8081273	Body mass index (MTAG)	rs1131600	A=0.846, G=0.154	0.152609	0.702655		0.018256	0.013-0.024	2e-11	1940232	17
rs8081273	Low density lipoprotein cholesterol levels	rs7207466	C=0.275, T=0.725	0.131486	0.76632	0.270168	0.0134091	0.0092-0.0176	6e-10	1942861	17
rs8081273	Mean spheric corpuscular volume	rs4480845	C=0.641, T=0.359	0.100396	0.551737	0.641072	0.0244532	0.02-0.029	3e-25	1958609	17
rs8081273	Total body bone mineral density	rs4480845	C=0.641, T=0.359	0.100396	0.551737	0.3774	0.0334	NA	3e-08	1958609	17
rs8081273	Mean corpuscular volume	rs4480845	C=0.641, T=0.359	0.100396	0.551737	0.641089	0.0153202	0.011-0.02	2e-16	1958609	17
rs8081273	Plasma anti-thyroglobulin and anti-thyroid peroxidase levels (bivariate analysis)	rs4480845	C=0.641, T=0.359	0.100396	0.551737		0.012	0.0071-0.0169	2e-06	1958609	17
rs8081273	Total cholesterol levels	rs4480845	C=0.641, T=0.359	0.100396	0.551737			NA	2e-16	1958609	17
rs8081273	Total cholesterol levels	rs4480845	C=0.641, T=0.359	0.100396	0.551737	0.633794	0.0124127	0.0096-0.0152	3e-13	1958609	17
rs8081273	Low density lipoprotein cholesterol levels	rs4480845	C=0.641, T=0.359	0.100396	0.551737			NA	1e-08	1958609	17
rs8081273	Systolic blood pressure	rs4480845	C=0.641, T=0.359	0.100396	0.551737			NA	4e-25	1958609	17
rs8081273	Plasma anti-thyroglobulin and anti-thyroid peroxidase levels (bivariate analysis)	rs8067305	A=0.575, G=0.425	0.136295	0.558894		0.011	0.0064-0.0156	1e-06	1975657	17
rs8081273	Lifetime smoking	rs8067305	A=0.575, G=0.425	0.136295	0.558894			NA	2e-11	1975657	17
rs8081273	Lifetime smoking (without educational attainment)	rs8067305	A=0.575, G=0.425	0.136295	0.558894			NA	2e-09	1975657	17
rs8081273	Aspartate aminotransferase levels	rs8067305	A=0.575, G=0.425	0.136295	0.558894		0.0154	0.011-0.02	2e-10	1975657	17
rs8081273	Aspartate aminotransferase levels	rs8067305	A=0.575, G=0.425	0.136295	0.558894		0.0132	0.0093-0.0171	4e-11	1975657	17
rs8081273	Systolic blood pressure	rs12952051	C=0.517, T=0.483	0.113497	0.424283	0.4188	0.244	0.18-0.31	4e-12	1982790	17
rs8081273	Systolic blood pressure	rs8076897	C=0.688, T=0.312	0.134014	0.707963		0.0177	0.013-0.022	5e-15	1985050	17
rs8081273	Facial morphology (forehead protrusion 1)	rs8069947	C=0.512, T=0.488	0.108349	0.418694			NA	1e-09	1985843	17
rs8081273	Facial morphology (brow ridge protrusion 1)	rs8069947	C=0.512, T=0.488	0.108349	0.418694			NA	2e-07	1985843	17
rs8081273	Snoring	rs8069947	C=0.512, T=0.488	0.108349	0.418694		0.005996	0.004-0.008	7e-09	1985843	17
rs8081273	Snoring	rs8069947	C=0.512, T=0.488	0.108349	0.418694		0.007922	0.0047-0.0111	1e-06	1985843	17
rs8081273	Snoring	rs8069947	C=0.512, T=0.488	0.108349	0.418694		0.00660598	0.0045-0.0087	3e-10	1985843	17
rs8081273	Systolic blood pressure	rs11653927	C=0.581, T=0.419	0.208664	0.505849		0.2941	0.22-0.37	8e-16	2012094	17
rs8081273	Coronary artery disease	rs2641438	C=0.708, G=0.292	0.14109	0.761485	0.3	1.05	1.03-1.07	3e-09	2017786	17
rs8081273	Myocardial infarction	rs2760740	C=0.292, T=0.708	0.14109	0.761485	0.300578	1.05	1.04-1.07	1e-10	2020989	17
rs8081273	Waist-hip index	rs2641431	C=0.805, G=0.195	0.102688	0.848635		0.0204612	0.013-0.028	2e-08	2030507	17
rs8081273	Waist-to-hip ratio adjusted for BMI	rs2641431	C=0.805, G=0.195	0.102688	0.848635		0.0205255	0.013-0.028	1e-08	2030507	17
rs8081273	Height	rs923862	A=0.724, C=0.276	0.125817	0.747758	0.2917	0.0129	0.011-0.015	1e-50	2031382	17
rs8081273	Brain morphology (MOSTest)	rs11652757	C=0.551, T=0.449	0.260695	0.600798			NA	2e-15	2034275	17
rs8081273	Cortical thickness	rs8064885	A=0.449, G=0.551	0.260695	0.600798	0.4188		NA	1e-17	2047564	17
rs8081273	Vertex-wise cortical thickness	rs8064885	A=0.449, G=0.551	0.260695	0.600798	0.45	12.13	NA	8e-34	2047564	17
rs8081273	Monocyte count	rs6503293	A=0.276, G=0.724	0.125817	0.747758	0.285199	0.0223567	0.018-0.027	1e-19	2048611	17
rs8081273	Snoring	rs12449843	A=0.414, G=0.586	0.234011	0.529159	0.622	1.03093	1.02-1.04	4e-10	2058207	17
rs8081273	Cortical thickness (MOSTest)	rs12449843	A=0.414, G=0.586	0.234011	0.529159			NA	3e-08	2058207	17
rs8081273	Ascending aorta distensibility	rs56209296	A=0.814, G=0.186	0.105287	0.884618	0.83	0.05	NA	4e-09	2069179	17
rs8081273	Diastolic blood pressure	rs10852923	G=0.523, T=0.477	0.327878	0.780865		0.1273	0.087-0.168	8e-10	2086355	17
rs8081273	Ascending aorta distensibility (MTAG)	rs57130712	A=0.692, G=0.308	0.139976	0.730295	0.69	0.04	NA	3e-17	2089035	17
rs8081273	Ascending aorta maximum area (MTAG)	rs7225623	C=0.307, T=0.693	0.138992	0.729422	0.69	11.04	NA	8e-18	2089548	17
rs8081273	Medication use for hypertension (number of purchases)	rs903160	C=0.691, T=0.309	0.134355	0.713818		0.010126	0.0071-0.0131	3e-11	2091765	17
rs8081273	Hip circumference adjusted for BMI	rs1563966	A=0.351, G=0.649	0.174541	0.740227		0.0165891	0.011-0.022	3e-08	2095954	17
rs8081273	Brain shape (segment 1)	rs1466389	C=0.646, T=0.354	0.474222	0.714291			NA	2e-13	2096384	17
rs8081273	Facial morphology (multitrait analysis)	rs2169357	C=0.627, T=0.373	0.231469	0.813004	0.3585		NA	2e-06	2096441	17
rs8081273	Descending aorta distensibility (MTAG)	rs1532292	G=0.398, T=0.602	0.231058	0.770751	0.62	0.03	NA	6e-10	2097483	17
rs8081273	Breast cancer	rs16952006	C=0.882, T=0.118	0.126792	0.746253	0.1051	0.0524	0.031-0.074	3e-06	2099183	17
rs8081273	Cortical surface area	rs16952009	C=0.646, T=0.354	0.474222	0.714291	0.3465		NA	1e-17	2102437	17
rs8081273	Vertex-wise cortical surface area	rs16952009	C=0.646, T=0.354	0.474222	0.714291	0.35	11.65	NA	2e-31	2102437	17
rs8081273	Cortical surface area (MOSTest)	rs17761723	C=0.647, T=0.353	0.4711	0.713486			NA	4e-12	2107090	17
rs8081273	Vertex-wise sulcal depth	rs17761723	C=0.647, T=0.353	0.4711	0.713486	0.35	17.82	NA	5e-71	2107090	17
rs8081273	Whole brain restricted directional diffusion (multivariate analysis)	rs17761723	C=0.647, T=0.353	0.4711	0.713486			NA	5e-26	2107090	17
rs8081273	Cannabis use	rs17761723	C=0.647, T=0.353	0.4711	0.713486	0.346	0.047	0.029-0.065	3e-08	2107090	17
rs8081273	Brain morphology (MOSTest)	rs17761723	C=0.647, T=0.353	0.4711	0.713486			NA	1e-16	2107090	17
rs8081273	Ascending aorta minimum area	rs11078865	A=0.382, T=0.618	0.243053	0.817387		9.19	6.13-12.25	4e-09	2109109	17
rs8081273	Ascending aorta minimum area	rs11078865	A=0.382, T=0.618	0.243053	0.817387		13.01	9.36-16.66	3e-12	2109109	17
rs8081273	Schizophrenia	rs58146172	A=0.378, T=0.622	0.237862	0.815465		1.06535	1.05-1.08	1e-10	2114068	17
rs8081273	Edge-level brain connectivity (multivariate analysis)	rs16952025	A=0.646, G=0.354	0.474222	0.714291	0.652466	8.45703	NA	3e-17	2116798	17
rs8081273	Coronary artery disease	rs2281727	A=0.631, G=0.369	0.22643	0.810988		1.07	1.04-1.10	1e-07	2117945	17
rs8081273	Body mass index	rs2281727	A=0.631, G=0.369	0.22643	0.810988	0.37	0.06	0.054-0.066	6e-11	2117945	17
rs8081273	Cannabis smoking or cigarette smoking or schizophrenia	rs2131700	A=0.391, G=0.609	0.391225	0.652419			NA	2e-08	2124724	17
rs8081273	Hip circumference adjusted for BMI	rs1231208	A=0.287, G=0.713	0.19125	0.897344		0.0195879	0.013-0.026	2e-09	2125131	17
rs8081273	Coronary heart disease	rs1231206	A=0.367, G=0.633	0.223936	0.809964	0.37	1.07	1.05-1.09	9e-10	2125605	17
rs8081273	Coronary heart disease	rs216172	C=0.367, G=0.633	0.223936	0.809964	0.37	1.07	1.05-1.09	1e-09	2126504	17
rs8081273	Coronary artery disease	rs216172	C=0.367, G=0.633	0.223936	0.809964	0.349997	1.05	1.03-1.07	5e-07	2126504	17
rs8081273	Hip index	rs216172	C=0.367, G=0.633	0.223936	0.809964		0.019473	0.013-0.025	2e-10	2126504	17
rs8081273	Hemoglobin concentration	rs4790887	A=0.633, C=0.367	0.223936	0.809964	0.671618		NA	6e-10	2130592	17
rs8081273	Body mass index	rs9896535	C=0.625, T=0.375	0.221836	0.792535			NA	1e-11	2133205	17
rs8081273	Body mass index	rs9896535	C=0.625, T=0.375	0.221836	0.792535			NA	8e-12	2133205	17
rs8081273	Myocardial infarction	rs9914266	C=0.374, T=0.626	0.224603	0.799156	0.35	1.05	1.03-1.07	3e-06	2133250	17
rs8081273	Body mass index	rs28611065	C=0.159, T=0.841	0.243419	0.870873			NA	1e-13	2133571	17
rs8081273	Mean corpuscular hemoglobin	rs28611065	C=0.159, T=0.841	0.243419	0.870873	0.182663	0.0191311	0.014-0.025	2e-11	2133571	17
rs8081273	Body mass index	rs28611065	C=0.159, T=0.841	0.243419	0.870873		0.0169	0.013-0.021	1e-14	2133571	17
rs8081273	Body mass index	rs7217226	G=0.367, T=0.633	0.215926	0.795346	0.656	0.0137	0.01-0.017	9e-16	2136065	17
rs8081273	Waist-hip ratio	rs7217226	G=0.367, T=0.633	0.215926	0.795346	0.6555	0.0137	0.01-0.017	1e-14	2136065	17
rs8081273	Body mass index	rs7217226	G=0.367, T=0.633	0.215926	0.795346	0.656	0.0137	0.01-0.017	9e-16	2136065	17
rs8081273	Body mass index (MTAG)	rs7217226	G=0.367, T=0.633	0.215926	0.795346		0.01359	0.01-0.017	9e-16	2136065	17
rs8081273	Hip circumference adjusted for BMI	rs2273984	C=0.386, G=0.614	0.256813	0.833172		0.0199998	0.014-0.026	1e-11	2139654	17
rs8081273	Aortic root size	rs10852932	G=0.636, T=0.364	0.236577	0.837882	0.36	0.03	0.02-0.04	2e-11	2143460	17
rs8081273	Body mass index	rs10852932	G=0.636, T=0.364	0.236577	0.837882		0.0129	0.01-0.016	3e-20	2143460	17
rs8081273	Metabolite levels (5-HIAA)	rs11078884	C=0.175, T=0.825	0.110102	0.938703		0.2234	NA	3e-06	2145193	17
rs8081273	Schizophrenia	rs7216638	A=0.364, T=0.636	0.232434	0.830513		1.067	1.05-1.09	5e-10	2156453	17
rs8081273	Plateletcrit	rs12943566	A=0.36, G=0.64	0.231545	0.836091	0.6526	0.0459024	0.038-0.053	5e-33	2157774	17
rs8081273	Platelet count	rs12943566	A=0.36, G=0.64	0.231545	0.836091	0.346		NA	7e-20	2157774	17
rs8081273	Schizophrenia	rs12943566	A=0.36, G=0.64	0.231545	0.836091	0.356	0.95018	0.94-0.97	4e-11	2157774	17
rs8081273	Mitral valve prolapse after mitral valve surgery	rs112258894	C=0.644, T=0.356	0.486476	0.720326	0.35	1.3	NA	2e-11	2157817	17
rs8081273	Esophageal cancer (squamous cell)	rs17761864	A=0.357, C=0.643	0.489646	0.721105	0.14	1.21	1.14-1.28	2e-11	2171637	17
rs8081273	Male-pattern baldness	rs17834563	C=0.359, T=0.641	0.484006	0.713846	0.346745	0.0298148	0.023-0.036	3e-20	2172710	17
rs8081273	Platelet count	rs216191	C=0.361, T=0.639	0.232797	0.836542	0.6474	0.0370238	0.03-0.044	3e-22	2188639	17
rs8081273	Plateletcrit	rs432200	A=0.361, G=0.639	0.241141	0.851402	0.650035	0.0354991	0.031-0.04	3e-50	2191960	17
rs8081273	Platelet count	rs432200	A=0.361, G=0.639	0.241141	0.851402	0.64947	0.033108	0.029-0.037	4e-67	2191960	17
rs8081273	Whole brain free water diffusion (multivariate analysis)	rs12941836	C=0.37, G=0.63	0.244248	0.840497			NA	2e-24	2194874	17
rs8081273	Whole brain restricted isotropic diffusion (multivariate analysis)	rs12941836	C=0.37, G=0.63	0.244248	0.840497			NA	1e-24	2194874	17
rs8081273	Hemoglobin	rs12941836	C=0.37, G=0.63	0.244248	0.840497		0.0108	0.0075-0.0141	5e-10	2194874	17
rs8081273	Mitral valve prolapse	rs216205	C=0.287, T=0.713	0.207493	0.934674	0.74	1.24	1.15-1.33	2e-08	2196150	17
rs8081273	Hip index	rs216205	C=0.287, T=0.713	0.207493	0.934674		0.0247647	0.018-0.031	2e-13	2196150	17
rs8081273	Eczema	rs216199	C=0.388, T=0.612	0.222221	0.771788			NA	2e-09	2200871	17
rs8081273	Glaucoma (primary open-angle)	rs216197	A=0.362, G=0.638	0.234053	0.836991		0.0526	NA	3e-12	2201944	17
rs8081273	Height	rs1885987	G=0.383, T=0.617	0.483671	0.713357	0.3468	0.0103	0.0089-0.0117	2e-55	2203025	17
rs8081273	Heart failure	rs216193	A=0.387, G=0.613	0.220956	0.771201	0.3763	0.0332297	0.025-0.042	4e-15	2203453	17
rs8081273	Ascending aorta strain	rs2209072	A=0.388, C=0.612	0.222221	0.771788	0.381617	0.0493703	0.037-0.061	5e-17	2205719	17
rs8081273	Ascending aorta diameter	rs2224770	C=0.612, T=0.388	0.222221	0.771788	0.622	0.06	NA	5e-15	2205923	17
rs8081273	Descending aorta strain	rs408067	C=0.397, G=0.603	0.246172	0.797214	0.38033	0.0452813	0.033-0.057	2e-13	2207236	17
rs8081273	Schizophrenia	rs4523957	G=0.385, T=0.615	0.246993	0.818803	0.616	1.083	1.05-1.11	6e-08	2208899	17
rs8081273	Schizophrenia	rs4523957	G=0.385, T=0.615	0.246993	0.818803	0.627	1.071	1.049-1.094	3e-10	2208899	17
rs8081273	Autism spectrum disorder or schizophrenia	rs4523957	G=0.385, T=0.615	0.246993	0.818803		1.07	1.04-1.09	7e-10	2208899	17
rs8081273	Schizophrenia	rs4523957	G=0.385, T=0.615	0.246993	0.818803		1.07	NA	1e-09	2208899	17
rs8081273	Schizophrenia	rs4523957	G=0.385, T=0.615	0.246993	0.818803			NA	3e-09	2208899	17
rs8081273	Schizophrenia	rs4523957	G=0.385, T=0.615	0.246993	0.818803		1.0722	1.05-1.09	1e-09	2208899	17
rs8081273	Schizophrenia	rs4523957	G=0.385, T=0.615	0.246993	0.818803		1.063	1.04-1.08	4e-09	2208899	17
rs8081273	Alcohol consumption (drinks per week)	rs4548913	A=0.61, G=0.39	0.249414	0.814234	0.632	0.00835995	0.0054-0.0113	3e-08	2209888	17
rs8081273	Alcohol consumption (drinks per week) (MTAG)	rs4548913	A=0.61, G=0.39	0.249414	0.814234	0.632	0.00747532	0.0048-0.0102	7e-08	2209888	17
rs8081273	Ascending aorta distensibility	rs4548913	A=0.61, G=0.39	0.249414	0.814234	0.365754	0.0370663	0.024-0.05	1e-08	2209888	17
rs8081273	Type 2 diabetes	rs391300	C=0.614, T=0.386	0.325113	0.93744	0.62	1.28	1.18-1.39	3e-09	2216258	17
rs8081273	Risk-taking behavior (multivariate analysis)	rs216210	C=0.772, T=0.228	0.173668	1			NA	1e-08	2229067	17
rs8081273	Appendicular lean mass	rs413016	C=0.697, T=0.303	0.18126	0.84083	0.2642	0.0176	0.013-0.022	4e-16	2237461	17
rs8081273	Externalizing behaviour (multivariate analysis)	rs7218436	C=0.372, T=0.628	0.691883	0.833568	0.634	0.008	0.006-0.01	9e-12	2241899	17
rs8081273	Body mass index	rs61576608	A=0.369, C=0.631	0.68083	0.828651			NA	3e-08	2243136	17
rs8081273	Number of sexual partners	rs12451892	C=0.383, T=0.617	0.569636	0.77416	0.6206	0.0159331	0.011-0.021	6e-11	2247982	17
rs8081273	Height	rs7213791	A=0.253, G=0.747	0.273057	0.688381	0.2504	0.0063	0.0045-0.0081	1e-13	2251059	17
rs113800756	HDL cholesterol	rs9891572	C=0.867, T=0.133	0.353313	0.647123	0.16	0.05	0.048-0.051/	2e-07	2428508	17
rs113800756	Liver enzyme levels (alkaline phosphatase)	rs11078312	A=0.121, G=0.879	0.360675	0.689931	0.891479	0.00273816	0.002-0.0035	7e-14	2600186	17
rs113800756	JT interval	rs11078312	A=0.121, G=0.879	0.360675	0.689931	0.1151	0.03	0.02-0.04	9e-09	2600186	17
rs113800756	JT interval	rs11078312	A=0.121, G=0.879	0.360675	0.689931	0.1215	0.0299	0.02-0.04	1e-09	2600186	17
rs113800756	QT interval	rs11078312	A=0.121, G=0.879	0.360675	0.689931	0.1213	0.0352	0.026-0.045	5e-13	2600186	17
rs113800756	QT interval	rs11078312	A=0.121, G=0.879	0.360675	0.689931	0.1149	0.0345	0.024-0.045	3e-11	2600186	17
rs2466944	Chronic obstructive pulmonary disease liability (machine learning-based score)	rs7215084	C=0.48, T=0.52	0.413509	0.835707		0.0145107	0.01-0.019	1e-12	3880148	17
rs2466944	Lung function (FEV1/FVC)	rs7215084	C=0.48, T=0.52	0.413509	0.835707			NA	1e-27	3880148	17
rs2466944	Medication use (agents acting on the renin-angiotensin system)	rs12453576	C=0.82, T=0.18	0.323846	0.972799	0.177701	0.0514183	0.036-0.067	7e-11	3881293	17
rs2466944	Peak expiratory flow	rs8082036	C=0.521, G=0.479	0.416779	0.840677	0.5123	0.0142	0.0093-0.0191	2e-08	3882613	17
rs2466944	Lung function (FEV1/FVC)	rs8082036	C=0.521, G=0.479	0.416779	0.840677	0.5123	0.0238	0.019-0.029	7e-24	3882613	17
rs2466944	Lung function (FEV1/FVC)	rs8082036	C=0.521, G=0.479	0.416779	0.840677	0.482	10.142	NA	4e-24	3882613	17
rs2466944	Apolipoprotein A1 levels	rs12449758	A=0.702, G=0.298	0.532184	0.896063	0.68727	0.0127472	0.0086-0.0169	2e-09	3884026	17
rs2466944	High density lipoprotein cholesterol levels	rs12449758	A=0.702, G=0.298	0.532184	0.896063	0.305397	0.0113088	0.0083-0.0143	1e-08	3884026	17
rs2466944	Type 2 diabetes or schizophrenia (pleiotropy)	rs12449758	A=0.702, G=0.298	0.532184	0.896063			NA	5e-09	3884026	17
rs2466944	Diastolic blood pressure	rs67833703	C=0.683, T=0.317	0.702089	0.984566		0.147	NA	1e-08	3888437	17
rs2466944	High density lipoprotein cholesterol levels	rs8081417	A=0.309, T=0.691	0.683326	0.989446			NA	1e-11	3902650	17
rs2466944	Lung function (FVC)	rs8081417	A=0.309, T=0.691	0.683326	0.989446			NA	9e-08	3902650	17
rs2466944	Alzheimer’s disease polygenic risk score (upper quantile vs lower quantile)	rs57625058	G=0.187, T=0.813	0.339956	0.973812			NA	2e-08	3914513	17
rs2466944	Height	rs17175885	A=0.079, G=0.921	0.132928	1	0.0703	0.0128	0.01-0.015	1e-25	3916729	17
rs2466944	Educational attainment	rs8079766	C=0.589, T=0.411	0.82763	0.9482	0.3945	0.00690669	0.0048-0.009	1e-10	3938215	17
rs2466944	Metabolite levels	rs2176324	A=0.206, G=0.794	0.336693	0.912791		0.201597	0.12-0.29	3e-06	3943543	17
rs2466944	Spherical equivalent	rs781832	C=0.372, T=0.628	0.675078	0.855196		0.07	0.05-0.09	5e-09	3946227	17
rs2466944	Type 2 diabetes (adjusted for BMI)	rs781831	C=0.418, T=0.582	0.844689	0.973746	0.422	1.03	1.02-1.05	2e-07	3947644	17
rs2466944	Type 2 diabetes	rs781831	C=0.418, T=0.582	0.844689	0.973746	0.422	1.04	1.03-1.05	8e-11	3947644	17
rs2466944	Platelet distribution width	rs9895032	C=0.477, T=0.523	0.506735	0.930672	0.500154	0.0156038	0.011-0.02	4e-12	3951946	17
rs2466944	Type 2 diabetes	rs781852	A=0.597, G=0.403	0.872058	0.957408	0.387	1.05	1.03-1.07	9e-11	3953102	17
rs2466944	Type 2 diabetes (adjusted for BMI)	rs781852	A=0.597, G=0.403	0.872058	0.957408	0.387	1.04	1.03-1.06	8e-09	3953102	17
rs2466944	Height	rs117810464	C=0.083, T=0.917	0.120764	0.921852			NA	3e-10	3954731	17
rs2466944	Height	rs12938597	C=0.815, T=0.185	0.294128	0.911768	0.1808	0.0101	0.0085-0.0117	3e-36	3961200	17
rs2466944	Waist-hip ratio	rs9896963	C=0.186, T=0.814	0.290702	0.903464	0.18		NA	5e-08	3966591	17
rs2466944	Waist-to-hip ratio adjusted for BMI	rs9896963	C=0.186, T=0.814	0.290702	0.903464	0.18	0.014	0.0095-0.0185	1e-09	3966591	17
rs2466944	Refractive error	rs9892466	A=0.328, T=0.672	0.577262	0.8707			NA	6e-14	3969527	17
rs2466944	Waist circumference adjusted for body mass index	rs34356467	G=0.821, T=0.179	0.275147	0.89971			NA	3e-11	3978531	17
rs2466944	Waist-hip ratio	rs8070737	G=0.82, T=0.18	0.277353	0.900264	0.1682	0.016	0.011-0.021	7e-12	3981066	17
rs2466944	Heel bone mineral density	rs8070737	G=0.82, T=0.18	0.277353	0.900264	0.817519	0.0139172	0.0092-0.0186	5e-09	3981066	17
rs2466944	Predicted visceral adipose tissue	rs8074454	C=0.322, G=0.678	0.558694	0.868306	0.3279	0.0174483	0.012-0.023	4e-11	3981148	17
rs2466944	High density lipoprotein cholesterol levels	rs8074454	C=0.322, G=0.678	0.558694	0.868306	0.33	0.011	/	4e-08	3981148	17
rs2466944	Body fat percentage	rs8074454	C=0.322, G=0.678	0.558694	0.868306	0.33	0.011	%	3e-11	3981148	17
rs2466944	Sex hormone-binding globulin levels	rs8074454	C=0.322, G=0.678	0.558694	0.868306	0.33	0.01	/	6e-07	3981148	17
rs2466944	Metabolic biomarkers (multivariate analysis)	rs8074454	C=0.322, G=0.678	0.558694	0.868306	0.33		NA	6e-12	3981148	17
rs2466944	Heel bone mineral density	rs12452393	A=0.179, G=0.821	0.280752	0.908827			NA	4e-08	3985427	17
rs2466944	Type 2 diabetes	rs8068804	A=0.321, G=0.679	0.562157	0.872979	0.325097	0.0587	0.043-0.074	4e-14	3985864	17
rs2466944	Type 2 diabetes	rs8071043	C=0.33, T=0.67	0.531771	0.831935	0.3318	0.0465	0.038-0.055	5e-30	3988451	17
rs2466944	Type 2 diabetes	rs8071043	C=0.33, T=0.67	0.531771	0.831935	0.3284	0.0541	0.044-0.064	5e-28	3988451	17
rs2466944	Type 2 diabetes	rs8071043	C=0.33, T=0.67	0.531771	0.831935	0.326	0.047	0.033-0.061	8e-12	3988451	17
rs2466944	Type 2 diabetes	rs8071043	C=0.33, T=0.67	0.531771	0.831935		1.04	1.03-1.05	6e-10	3988451	17
rs2466944	Functional impairment in major depressive disorder, bipolar disorder and schizophrenia	rs7221595	C=0.174, T=0.826	0.258708	0.887467			NA	5e-06	4007594	17
rs2466944	Type 2 diabetes	rs7224685	G=0.685, T=0.315	0.531041	0.860221	0.3	1.07	1.05-1.09	3e-10	4014384	17
rs2466944	Body mass index	rs7224685	G=0.685, T=0.315	0.531041	0.860221		0.0115	0.008-0.015	1e-10	4014384	17
rs2466944	Schizophrenia	rs58625333	A=0.737, G=0.263	0.446551	0.894721	0.7549	0.096	0.06-0.132	2e-07	4015997	17
rs2466944	Serum albumin levels	rs67572826	G=0.171, T=0.829	0.263227	0.904587		0.0152	0.01-0.02	5e-09	4031457	17
rs2466944	Type 2 diabetes	rs12453376	A=0.828, G=0.172	0.259865	0.895652		0.0581	0.043-0.073	2e-14	4032785	17
rs2466944	Neuferricin levels	rs12452601	A=0.234, G=0.766	0.387006	0.902232	0.22	0.156	0.12-0.19	5e-22	4040671	17
rs2466944	Type 2 diabetes	rs1377807	C=0.311, G=0.689	0.531912	0.868921	0.3118	1.05	1.04-1.07	4e-13	4045440	17
rs2466944	Medication use (drugs used in diabetes)	rs1377807	C=0.311, G=0.689	0.531912	0.868921		0.0532	0.037-0.07	3e-10	4045440	17
rs2466944	Height	rs7219437	C=0.197, T=0.803	0.215776	0.751347		0.0088	0.0059-0.0117	8e-09	4050138	17
rs2466944	Hematocrit	rs8078296	C=0.912, T=0.088	0.100705	0.815606	0.0630651		NA	6e-11	4057527	17
rs2466944	Medication use (agents acting on the renin-angiotensin system)	rs12940450	A=0.824, G=0.176	0.252185	0.870195		0.048	0.033-0.063	9e-10	4063734	17
rs2466944	Type 2 diabetes	rs2278524	A=0.299, G=0.701	0.465917	0.836434			NA	2e-08	4081975	17
rs2466944	Diastolic blood pressure	rs12943517	A=0.3, G=0.7	0.456642	0.826108	0.3937	0.1865	0.13-0.24	3e-11	4083923	17
rs2466944	Schizophrenia	rs3931099	G=0.61, T=0.39	0.642496	0.803234	0.3694	0.0731	0.042-0.104	3e-06	4095741	17
rs2466944	Schizophrenia x sex interaction	rs3931099	G=0.61, T=0.39	0.642496	0.803234	0.3694	0.1093	0.062-0.157	7e-06	4095741	17
rs2466944	Blood pressure (pleiotropy model 1 DBP adjusted for estimated causal effects x SBP)	rs35103069	C=0.558, G=0.442	0.614901	0.872238			NA	8e-17	4108063	17
rs2466944	Blood pressure (pleiotropy model 2 SBP adjusted for estimated causal effects x DBP)	rs35103069	C=0.558, G=0.442	0.614901	0.872238			NA	1e-09	4108063	17
rs2466944	Schizophrenia, bipolar disorder or major depressive disorder x sex interaction	rs55637058	A=0.48, G=0.52	0.392797	0.814508	0.568	0.2677	0.15-0.38	5e-06	4181636	17
rs2466944	Schizophrenia	rs11078493	A=0.683, G=0.317	0.499228	0.83023	0.683	0.0767	0.044-0.11	6e-06	4182724	17
rs2466944	Waist-hip ratio	rs9893691	C=0.28, T=0.72	0.419783	0.831233			NA	2e-08	4185624	17
rs2466944	Schizophrenia	rs35451246	G=0.315, T=0.685	0.499563	0.834336	0.6911	0.0826	0.048-0.117	2e-06	4194646	17
rs2466944	Naive CD4+ T cell %T cell	rs66679234	C=0.534, T=0.466	0.436574	0.771191	0.42871	0.1391	0.09-0.188	2e-08	4224639	17
rs2466944	Waist-to-hip ratio adjusted for BMI	rs34615715	A=0.678, G=0.322	0.396564	0.731547			NA	2e-08	4278871	17
rs2466944	Schizophrenia	rs34968815	C=0.316, G=0.684	0.380501	0.726482	0.667	0.96387	0.95-0.98	4e-06	4280958	17
rs2466944	Gut microbiota (bacterial taxa, hurdle binary method)	rs9894290	A=0.163, G=0.837	0.132247	0.65977	0.17691	0.399885	0.24-0.56	9e-07	4298553	17
rs4471743	Eosinophil percentage of white cells	rs56020376	A=0.78, G=0.22	0.186382	0.43172	0.241932	0.0232774	0.017-0.029	1e-14	4560909	17
rs4471743	Eosinophil counts	rs55780247	A=0.22, T=0.78	0.186382	0.43172	0.093	0.031	0.023-0.039	1e-12	4561499	17
rs4471743	Blood pressure (pleiotropy model 1 DBP adjusted for estimated causal effects x SBP)	rs4416072	C=0.775, T=0.225	0.182943	0.433913			NA	9e-09	4570036	17
rs4471743	C-X-C motif chemokine 16 levels	rs55677157	C=0.788, T=0.212	0.195347	0.452492	0.23	0.199	0.17-0.23	6e-36	4576620	17
rs4471743	Blood pressure (pleiotropy model 2 SBP adjusted for estimated causal effects x DBP)	rs7214635	A=0.773, G=0.227	0.199634	0.455862		0.0645865	-0.00345-0.13262	5e-06	4601020	17
rs4471743	Blood pressure (pleiotropy model 1 DBP adjusted for estimated causal effects x SBP)	rs7214635	A=0.773, G=0.227	0.199634	0.455862		0.0639212	0.013-0.115	3e-09	4601020	17
rs4471743	Eosinophil counts	rs9901392	C=0.303, T=0.697	0.141431	0.467522		0.04745	0.031-0.064	4e-08	4604836	17
rs4471743	White blood cell count	rs8071086	A=0.701, G=0.299	0.150031	0.477			NA	3e-11	4612866	17
rs4471743	Lymphocyte count	rs34230287	C=0.781, T=0.219	0.208789	0.458263	0.238953	0.0306645	0.026-0.036	2e-32	4613630	17
rs4471743	Lymphocyte count	rs35592645	A=0.246, C=0.754	0.202842	0.484223	0.230487		NA	1e-43	4616387	17
rs4471743	Lymphocyte count	rs35592645	A=0.246, C=0.754	0.202842	0.484223	0.751		NA	4e-15	4616387	17
rs4471743	C-X-C motif chemokine 16 levels (CXCL16.2436.49.4)	rs144830084	A=0.769, T=0.231	0.18781	0.447169	0.256	0.22	-0.16--0.28	1e-15	4618101	17
rs4471743	White blood cell count	rs144830084	A=0.769, T=0.231	0.18781	0.447169	0.256467	0.0158955	0.011-0.021	3e-10	4618101	17
rs4471743	Behcet's disease	rs1045280	C=0.312, T=0.688	0.143146	0.480331		1.4375	NA	2e-07	4622638	17
rs4471743	Lymphocyte count	rs9913156	C=0.243, T=0.757	0.223486	0.504175	0.7518	0.0328406	0.025-0.041	4e-15	4624966	17
rs4471743	Lymphocyte count	rs35186877	A=0.187, G=0.813	0.285141	0.591001	0.213822	0.031862	0.027-0.036	2e-42	4625892	17
rs4471743	C-X-C motif chemokine 16 levels	rs35186877	A=0.187, G=0.813	0.285141	0.591001	0.2	0.1611	NA	8e-58	4625892	17
rs4471743	Lymphocyte percentage of white cells	rs35186877	A=0.187, G=0.813	0.285141	0.591001	0.215702	0.0226697	0.017-0.028	5e-17	4625892	17
rs4471743	Blood protein levels in cardiovascular risk	rs35186877	A=0.187, G=0.813	0.285141	0.591001	0.81	0.21	NA	3e-13	4625892	17
rs4471743	Mean arterial pressure	rs111257450	A=0.214, G=0.786	0.953996	0.994039		0.0147	0.0096-0.0198	2e-08	4627506	17
rs4471743	C-X-C motif chemokine 16 levels	rs1876444	C=0.577, T=0.423	0.377309	0.992152	0.44	0.182	0.16-0.21	3e-42	4638484	17
rs5418	Heel bone mineral density	rs13331	A=0.349, G=0.651	0.434715	0.784542			NA	4e-08	7093466	17
rs5418	Serum alkaline phosphatase levels	rs2242449	C=0.583, T=0.417	0.310017	0.756585		0.0428	0.038-0.048	4e-63	7095507	17
rs5418	Body mass index	rs2242449	C=0.583, T=0.417	0.310017	0.756585			NA	1e-09	7095507	17
rs5418	Sex hormone-binding globulin levels	rs2242449	C=0.583, T=0.417	0.310017	0.756585		0.0217	0.016-0.027	7e-16	7095507	17
rs5418	Body mass index	rs2242449	C=0.583, T=0.417	0.310017	0.756585			NA	6e-09	7095507	17
rs5418	Body mass index	rs3826408	C=0.539, T=0.461	0.390334	0.775197		0.0096	0.0067-0.0125	7e-11	7101292	17
rs5418	Body mass index (MTAG)	rs3826408	C=0.539, T=0.461	0.390334	0.775197		0.009064	0.0059-0.0122	2e-08	7101292	17
rs5418	Hearing loss	rs446994	A=0.584, C=0.416	0.654668	0.835907		0.966	0.957-0.976	1e-11	7116853	17
rs5418	Adiponectin levels	rs507506	A=0.417, G=0.583	0.65138	0.832101		0.022	NA	2e-06	7118322	17
rs5418	Homocitrulline levels in elite athletes	rs507506	A=0.417, G=0.583	0.65138	0.832101		0.306504	0.18-0.44	4e-06	7118322	17
rs5418	BMI at birth	rs739669	A=0.638, G=0.362	0.509911	0.826059	0.376996	0.0715704	0.055-0.088	5e-17	7122377	17
rs5418	Very long-chain specific acyl-CoA dehydrogenase, mitochondrial levels	rs9646410	C=0.584, T=0.416	0.661275	0.840114	0.4	0.1	0.075-0.125	8e-15	7124768	17
rs5418	Age-related hearing impairment	rs17671352	C=0.622, T=0.378	0.555654	0.833382	38.4	1.03	NA	9e-09	7127718	17
rs5418	Alzheimer's disease with no specific cognitive domain impairment	rs72839770	C=0.63, T=0.37	0.401914	0.950151	0.36	1.31	1.19-1.43	4e-06	7132192	17
rs5418	Metabolite levels	rs222837	C=0.477, T=0.523	0.377595	0.673897		0.201875	0.11-0.29	7e-06	7132556	17
rs5418	Height	rs222836	A=0.511, G=0.489	0.636761	0.896278	0.5103	0.0044	0.0032-0.0056	2e-12	7133162	17
rs5418	Birth weight (MTAG)	rs222852	A=0.58, G=0.42	0.811147	0.921002	0.59	0.0286643	0.021-0.036	2e-13	7140606	17
rs5418	Birth weight	rs222852	A=0.58, G=0.42	0.811147	0.921002	0.44	0.025	0.019-0.031	3e-14	7140606	17
rs5418	Birth length (MTAG)	rs222852	A=0.58, G=0.42	0.811147	0.921002	0.535	0.0355077	0.023-0.048	9e-09	7140606	17
rs5418	Systolic blood pressure	rs222852	A=0.58, G=0.42	0.811147	0.921002		0.0142	0.01-0.018	2e-13	7140606	17
rs5418	Systolic blood pressure	rs367181	A=0.421, C=0.579	0.822145	0.925336		0.2952	0.22-0.37	4e-16	7160524	17
rs5418	Birth weight	rs222857	C=0.42, T=0.58	0.818487	0.92516	0.575405	0.026478	0.021-0.032	1e-24	7164563	17
rs5418	Diastolic blood pressure	rs222857	C=0.42, T=0.58	0.818487	0.92516		0.1675	0.13-0.21	2e-15	7164563	17
rs5418	Lung function (forced vital capacity)	rs222857	C=0.42, T=0.58	0.818487	0.92516	0.541	7.173	NA	7e-13	7164563	17
rs5418	Serum alkaline phosphatase levels	rs77549883	C=0.904, T=0.096	0.135588	0.981869		0.031	0.023-0.039	1e-15	7166660	17
rs5418	Waist-hip ratio	rs77549883	C=0.904, T=0.096	0.135588	0.981869			NA	5e-08	7166660	17
rs5418	Reaction time	rs57508443	C=0.126, T=0.874	0.164966	0.930758		0.0088757	0.0055-0.0122	2e-07	7167776	17
rs5418	Total cholesterol levels	rs409942	C=0.63, T=0.37	0.73007	0.971633		0.96	0.54-1.38	8e-06	7168993	17
rs5418	Total cholesterol levels	rs1475373485	-=0.629, AA=0.371	0.733304	0.971709		0.96	0.54-1.38	7e-06	7170003	17
rs5418	Birth weight	rs113086489	C=0.451, T=0.549	0.846672	0.958008	0.55	0.0296	0.022-0.037	1e-15	7171356	17
rs5418	Medication use (diuretics)	rs113086489	C=0.451, T=0.549	0.846672	0.958008		0.0499	0.034-0.066	5e-10	7171356	17
rs5418	Urokinase plasminogen activator surface receptor levels	rs12449427	C=0.262, G=0.738	0.260559	0.98244	0.25	0.0645	NA	6e-11	7173279	17
rs5418	Lymphatic vessel endothelial hyaluronic acid receptor 1 levels	rs12449427	C=0.262, G=0.738	0.260559	0.98244	0.26	0.103	0.074-0.132	7e-12	7173279	17
rs5418	Eosinophil counts	rs2654189	A=0.69, C=0.31	0.592518	1	0.673794	0.0155724	0.011-0.02	4e-11	7177872	17
rs5418	Eosinophil percentage of white cells	rs2654189	A=0.69, C=0.31	0.592518	1	0.673762	0.0162433	0.012-0.021	6e-12	7177872	17
rs5418	Eosinophil counts	rs2654189	A=0.69, C=0.31	0.592518	1			NA	1e-09	7177872	17
rs5418	Offspring birth weight	rs2428362	C=0.426, T=0.574	0.979914	1	0.571492	0.02084	0.015-0.027	5e-11	7180274	17
rs5418	Systolic blood pressure	rs2428362	C=0.426, T=0.574	0.979914	1	0.5357	0.2407	0.17-0.31	7e-12	7180274	17
rs5418	Birth weight	rs5415	C=0.69, T=0.31	0.592518	1	0.31	0.034	0.020-0.048	5e-06	7184481	17
rs5418	LDL cholesterol levels	rs5415	C=0.69, T=0.31	0.592518	1		0.97	0.58-1.36	1e-06	7184481	17
rs5418	Diastolic blood pressure	rs5417	A=0.568, C=0.432	0.995957	1	0.57	0.207	0.15-0.27	1e-13	7185062	17
rs5418	Medication use (diuretics)	rs5417	A=0.568, C=0.432	0.995957	1	0.426897	0.051768	0.036-0.067	8e-11	7185062	17
rs5418	Mean arterial pressure	rs5417	A=0.568, C=0.432	0.995957	1		0.0136	0.0099-0.0173	2e-12	7185062	17
rs5418	Visceral adipose tissue volumes to gluteofemoral adipose tissue volumes ratio	rs5418	A=0.569, G=0.431	1	1	0.431	0.056	0.036-0.076	5e-08	7185092	17
rs5418	Systolic blood pressure	rs5418	A=0.569, G=0.431	1	1			NA	7e-19	7185092	17
rs5418	Apolipoprotein B levels	rs560238897	C=0.455, T=0.545	0.181084	0.534381	0.493038	0.0149639	0.01-0.02	1e-10	7190437	17
rs117643180	Alanine aminotransferase levels	rs72839768	A=0.029, G=0.971	0.805434	0.928842		0.0583	0.043-0.074	1e-13	7129898	17
rs117643180	Brain shape (segment 5)	rs72839768	A=0.029, G=0.971	0.805434	0.928842			NA	3e-09	7129898	17
rs117643180	Pelvic organ prolapse	rs72839768	A=0.029, G=0.971	0.805434	0.928842	0.02	1.19	1.12-1.26	5e-09	7129898	17
rs117643180	Aspartate aminotransferase levels	rs72839768	A=0.029, G=0.971	0.805434	0.928842		0.0582	0.043-0.074	1e-13	7129898	17
rs117643180	Vertex-wise sulcal depth	rs72839768	A=0.029, G=0.971	0.805434	0.928842	0.03	10.21	NA	2e-24	7129898	17
rs117643180	Urea levels	rs72839768	A=0.029, G=0.971	0.805434	0.928842		0.0512	0.036-0.066	7e-11	7129898	17
rs117643180	Metabolite levels	rs117616209	C=0.96, T=0.04	0.575352	0.865625		0.51	0.37-0.65	3e-14	7142851	17
rs117643180	Postprandial valine	rs117643180	A=0.031, C=0.969	1	1	0.0261581	0.378947	0.25-0.51/	3e-08	7185779	17
rs117643180	Fasting valine	rs117643180	A=0.031, C=0.969	1	1	0.0255935	0.431151	0.3-0.56/	6e-11	7185779	17
rs117643180	Aspartate aminotransferase levels	rs117643180	A=0.031, C=0.969	1	1	0.026	6.71	-	2e-11	7185779	17
rs117643180	Alanine aminotransferase levels	rs117643180	A=0.031, C=0.969	1	1	0.026	7.03	-	2e-12	7185779	17
rs117643180	Two-hour glucose	rs117643180	A=0.031, C=0.969	1	1	0.0255	0.234	0.17-0.3	7e-14	7185779	17
rs117643180	Liver enzyme levels (alanine transaminase)	rs117643180	A=0.031, C=0.969	1	1	0.974195	0.0107023	0.0083-0.0131	4e-18	7185779	17
rs117643180	Alanine aminotransferase levels	rs117643180	A=0.031, C=0.969	1	1		0.0117	0.009-0.0144	1e-21	7185779	17
rs117643180	Aspartate aminotransferase levels	rs117643180	A=0.031, C=0.969	1	1		0.0062	0.0044-0.008	9e-16	7185779	17
rs117643180	Valine levels	rs117643180	A=0.031, C=0.969	1	1	0.9742	8.479	()	2e-17	7185779	17
rs117643180	Alanine aminotransferase levels	rs117643180	A=0.031, C=0.969	1	1		0.0594	0.047-0.072	5e-20	7185779	17
rs117643180	Total concentration of branched-chain amino acids (leucine + isoleucine + valine)	rs117643180	A=0.031, C=0.969	1	1	0.974147	0.148514	0.12-0.17	1e-31	7185779	17
rs117643180	Isoleucine levels	rs117643180	A=0.031, C=0.969	1	1	0.974132	0.100079	0.075-0.125	7e-15	7185779	17
rs117643180	3-Hydroxybutyrate levels	rs117643180	A=0.031, C=0.969	1	1	0.974192	0.0823219	0.057-0.108	2e-10	7185779	17
rs117643180	Leucine levels	rs117643180	A=0.031, C=0.969	1	1	0.974136	0.117926	0.093-0.143	6e-21	7185779	17
rs117643180	Acetone levels	rs117643180	A=0.031, C=0.969	1	1	0.974132	0.10257	0.077-0.128	4e-15	7185779	17
rs117643180	Aspartate aminotransferase levels	rs117643180	A=0.031, C=0.969	1	1		0.0561	0.043-0.069	3e-17	7185779	17
rs117643180	Blood urea nitrogen levels	rs117643180	A=0.031, C=0.969	1	1		0.0487	0.036-0.062	2e-13	7185779	17
rs117643180	Valine levels	rs117643180	A=0.031, C=0.969	1	1	0.974143	0.173468	0.15-0.2	3e-42	7185779	17
rs117643180	Serum creatinine levels	rs117643180	A=0.031, C=0.969	1	1		0.0355	0.025-0.046	2e-10	7185779	17
rs117643180	Serum alkaline phosphatase levels	rs73977632	A=0.901, G=0.099	0.161719	0.74927		0.0262	0.018-0.034	1e-10	7213579	17
rs117643180	Non-albumin protein levels	rs73977632	A=0.901, G=0.099	0.161719	0.74927		0.0255	0.017-0.034	2e-09	7213579	17
rs75715316	Sex hormone-binding globulin levels	rs34768933	C=0.11, T=0.89	0.186352	0.747095		0.077	0.069-0.085	9e-80	7285723	17
rs75715316	Sex hormone-binding globulin levels	rs7223885	C=0.89, T=0.11	0.186352	0.747095	0.1	2.6	2.07-3.13/	3e-22	7288085	17
rs75715316	Sex hormone-binding globulin levels	rs7223885	C=0.89, T=0.11	0.186352	0.747095	0.1	2.41	1.96-2.86/	2e-25	7288085	17
