## Supplementary Data 3 for "Multitrait Genome-Wide Analysis in the UK Biobank Reveals Novel and Distinct Variants Influencing Cardiovascular Traits in Africans and Europeans" (part 8 of 10)

### Sheet: EUR Known Catalog Traits (continued)
Query	GWASTrait	RSNumber	Alleles	R2	D_	RiskAllele	EffectSize_95_CI_	BetaOrOR	P_value	Position	Chrom
rs75715316	Sex hormone-binding globulin levels	rs3744549	C=0.183, T=0.817	0.173839	0.969404		0.0496	0.043-0.056	3e-45	7293715	17
rs75715316	Testosterone levels	rs3744549	C=0.183, T=0.817	0.173839	0.969404		0.0238	0.017-0.031	1e-11	7293715	17
rs62059693	Waist circumference adjusted for body mass index	rs62062609	G=0.882, T=0.118	0.103455	0.387553			NA	3e-08	7631694	17
rs62059693	Type 1 diabetes	rs16956936	C=0.882, T=0.118	0.103455	0.387553	0.86	1.09	1.00-1.19	5e-07	7633692	17
rs62059693	Non-albumin protein levels	rs16956936	C=0.882, T=0.118	0.103455	0.387553		0.0265	0.019-0.034	2e-12	7633692	17
rs62059693	Sex hormone-binding globulin levels	rs16956936	C=0.882, T=0.118	0.103455	0.387553		0.0487	0.041-0.056	1e-37	7633692	17
rs62059693	Vascular endothelial growth factor levels	rs10153304	A=0.112, G=0.888	0.649674	1		0.1547	0.091-0.218	2e-06	7721931	17
rs62059693	Red blood cell count	rs10153304	A=0.112, G=0.888	0.649674	1	0.112901	0.0222879	0.015-0.029	4e-10	7721931	17
rs62059693	Medication use (agents acting on the renin-angiotensin system)	rs62059712	C=0.072, T=0.928	0.275326	0.834059	0.0803209	0.0693057	0.047-0.091	5e-10	7740170	17
rs62059693	Type 2 diabetes (adjusted for BMI)	rs62059712	C=0.072, T=0.928	0.275326	0.834059	0.9184	1.07	1.04-1.10	5e-06	7740170	17
rs62059693	Systolic blood pressure	rs62059712	C=0.072, T=0.928	0.275326	0.834059	0.9237	0.3944	0.27-0.52	2e-09	7740170	17
rs62059693	Systolic blood pressure	rs62059712	C=0.072, T=0.928	0.275326	0.834059		0.4608	0.32-0.6	3e-11	7740170	17
rs62059693	Pulse pressure	rs62059712	C=0.072, T=0.928	0.275326	0.834059		0.3171	0.22-0.41	5e-11	7740170	17
rs62059693	Medication use (agents acting on the renin-angiotensin system)	rs62059712	C=0.072, T=0.928	0.275326	0.834059		0.0693	0.047-0.091	5e-10	7740170	17
rs62059693	Eosinophil counts	rs74480102	A=0.025, G=0.975	0.118633	0.952209	0.0410982		NA	7e-60	7742601	17
rs62059693	Eosinophil counts	rs74480102	A=0.025, G=0.975	0.118633	0.952209	0.042917	0.0856398	0.075-0.096	1e-55	7742601	17
rs62059693	Eosinophil counts	rs74480102	A=0.025, G=0.975	0.118633	0.952209	0.042751	0.083018	0.073-0.093	3e-63	7742601	17
rs62059693	Eosinophil percentage of white cells	rs74480102	A=0.025, G=0.975	0.118633	0.952209	0.042922	0.069006	0.058-0.08	1e-36	7742601	17
rs62059693	Neutrophil count	rs74480102	A=0.025, G=0.975	0.118633	0.952209	0.042942	0.049624	0.039-0.06	8e-20	7742601	17
rs62059693	Lymphocyte-to-monocyte ratio	rs74480102	A=0.025, G=0.975	0.118633	0.952209	0.957		NA	7e-09	7742601	17
rs62059693	Neutrophil count	rs74480102	A=0.025, G=0.975	0.118633	0.952209	0.957		NA	2e-10	7742601	17
rs62059693	Eosinophil counts	rs74480102	A=0.025, G=0.975	0.118633	0.952209	0.957		NA	3e-23	7742601	17
rs62059693	Monocyte percentage of white cells	rs74480102	A=0.025, G=0.975	0.118633	0.952209	0.042924	0.0697409	0.059-0.08	3e-37	7742601	17
rs62059693	Eosinophil percentage of white cells	rs74480102	A=0.025, G=0.975	0.118633	0.952209	0.043	0.0660539	0.049-0.083	6e-14	7742601	17
rs62059693	Eosinophil counts	rs74480102	A=0.025, G=0.975	0.118633	0.952209	0.043	0.082437	0.065-0.1	7e-21	7742601	17
rs62059693	Granulocyte percentage of myeloid white cells	rs74480102	A=0.025, G=0.975	0.118633	0.952209	0.043	0.0692465	0.052-0.087	4e-15	7742601	17
rs62059693	Monocyte percentage of white cells	rs74480102	A=0.025, G=0.975	0.118633	0.952209	0.043	0.0707473	0.054-0.088	8e-16	7742601	17
rs62059693	Eosinophil percentage of granulocytes	rs74480102	A=0.025, G=0.975	0.118633	0.952209	0.043	0.0569418	0.04-0.074	1e-10	7742601	17
rs62059693	Sum eosinophil basophil counts	rs74480102	A=0.025, G=0.975	0.118633	0.952209	0.043	0.076473	0.059-0.094	4e-18	7742601	17
rs62059693	Eosinophil counts	rs74480102	A=0.025, G=0.975	0.118633	0.952209		0.0533	0.045-0.062	6e-35	7742601	17
rs62059693	Eosinophil counts	rs74480102	A=0.025, G=0.975	0.118633	0.952209	0.418	0.087	0.069-0.105	2e-21	7742601	17
rs62059693	Sex hormone-binding globulin levels	rs74480102	A=0.025, G=0.975	0.118633	0.952209		0.0836	0.071-0.096	9e-41	7742601	17
rs62059693	White blood cell count	rs74480102	A=0.025, G=0.975	0.118633	0.952209	0.042913	0.0483289	0.038-0.059	2e-18	7742601	17
rs62059693	White blood cell count	rs74480102	A=0.025, G=0.975	0.118633	0.952209		0.0522	0.041-0.064	4e-19	7742601	17
rs62059693	Neutrophil count	rs74480102	A=0.025, G=0.975	0.118633	0.952209		0.0515	0.04-0.063	1e-18	7742601	17
rs62059693	White blood cell count	rs74480102	A=0.025, G=0.975	0.118633	0.952209			NA	2e-28	7742601	17
rs62059693	Eosinophil counts	rs74480102	A=0.025, G=0.975	0.118633	0.952209			NA	1e-60	7742601	17
rs62059693	Systolic blood pressure	rs7503751	A=0.075, G=0.925	0.29232	0.840697	0.08	0.431	0.27-0.59	1e-07	7789542	17
rs62059693	Systolic blood pressure	rs7503751	A=0.075, G=0.925	0.29232	0.840697	0.08	0.701	0.42-0.98	1e-06	7789542	17
rs62059693	Systolic blood pressure	rs7503751	A=0.075, G=0.925	0.29232	0.840697			NA	2e-12	7789542	17
rs62059693	Pulse pressure x anxiety symptoms interaction (2df test)	rs79930761	C=0.923, T=0.077	0.281825	0.813801			NA	1e-09	7815712	17
rs62059693	Pulse pressure x anxiety symptoms interaction (1df test)	rs79930761	C=0.923, T=0.077	0.281825	0.813801		2.916	NA	2e-10	7815712	17
rs62059693	Non-albumin protein levels	rs76138007	A=0.072, C=0.928	0.213516	0.734495		0.03	0.021-0.039	2e-10	7880565	17
rs62059693	Sex hormone-binding globulin levels	rs76138007	A=0.072, C=0.928	0.213516	0.734495		0.0696	0.06-0.079	2e-48	7880565	17
rs62059713	Albumin levels	rs72829457	C=0.916, T=0.084	0.10243	0.425338	0.884181	0.0435553	0.031-0.056	2e-11	7568327	17
rs62059713	Waist circumference adjusted for body mass index	rs62062609	G=0.882, T=0.118	0.109496	0.364745			NA	3e-08	7631694	17
rs62059713	Type 1 diabetes	rs16956936	C=0.882, T=0.118	0.109496	0.364745	0.86	1.09	1.00-1.19	5e-07	7633692	17
rs62059713	Non-albumin protein levels	rs16956936	C=0.882, T=0.118	0.109496	0.364745		0.0265	0.019-0.034	2e-12	7633692	17
rs62059713	Sex hormone-binding globulin levels	rs16956936	C=0.882, T=0.118	0.109496	0.364745		0.0487	0.041-0.056	1e-37	7633692	17
rs62059713	Vascular endothelial growth factor levels	rs10153304	A=0.112, G=0.888	0.175227	0.475104		0.1547	0.091-0.218	2e-06	7721931	17
rs62059713	Red blood cell count	rs10153304	A=0.112, G=0.888	0.175227	0.475104	0.112901	0.0222879	0.015-0.029	4e-10	7721931	17
rs62059713	Height	rs57985356	G=0.063, T=0.937	0.324087	0.889238		0.0239361	0.018-0.03	1e-14	7735063	17
rs62059713	Medication use (agents acting on the renin-angiotensin system)	rs62059712	C=0.072, T=0.928	0.472914	1	0.0803209	0.0693057	0.047-0.091	5e-10	7740170	17
rs62059713	Type 2 diabetes (adjusted for BMI)	rs62059712	C=0.072, T=0.928	0.472914	1	0.9184	1.07	1.04-1.10	5e-06	7740170	17
rs62059713	Systolic blood pressure	rs62059712	C=0.072, T=0.928	0.472914	1	0.9237	0.3944	0.27-0.52	2e-09	7740170	17
rs62059713	Systolic blood pressure	rs62059712	C=0.072, T=0.928	0.472914	1		0.4608	0.32-0.6	3e-11	7740170	17
rs62059713	Pulse pressure	rs62059712	C=0.072, T=0.928	0.472914	1		0.3171	0.22-0.41	5e-11	7740170	17
rs62059713	Medication use (agents acting on the renin-angiotensin system)	rs62059712	C=0.072, T=0.928	0.472914	1		0.0693	0.047-0.091	5e-10	7740170	17
rs62059713	Eosinophil counts	rs74480102	A=0.025, G=0.975	0.156339	1	0.0410982		NA	7e-60	7742601	17
rs62059713	Eosinophil counts	rs74480102	A=0.025, G=0.975	0.156339	1	0.042917	0.0856398	0.075-0.096	1e-55	7742601	17
rs62059713	Eosinophil counts	rs74480102	A=0.025, G=0.975	0.156339	1	0.042751	0.083018	0.073-0.093	3e-63	7742601	17
rs62059713	Eosinophil percentage of white cells	rs74480102	A=0.025, G=0.975	0.156339	1	0.042922	0.069006	0.058-0.08	1e-36	7742601	17
rs62059713	Neutrophil count	rs74480102	A=0.025, G=0.975	0.156339	1	0.042942	0.049624	0.039-0.06	8e-20	7742601	17
rs62059713	Lymphocyte-to-monocyte ratio	rs74480102	A=0.025, G=0.975	0.156339	1	0.957		NA	7e-09	7742601	17
rs62059713	Neutrophil count	rs74480102	A=0.025, G=0.975	0.156339	1	0.957		NA	2e-10	7742601	17
rs62059713	Eosinophil counts	rs74480102	A=0.025, G=0.975	0.156339	1	0.957		NA	3e-23	7742601	17
rs62059713	Monocyte percentage of white cells	rs74480102	A=0.025, G=0.975	0.156339	1	0.042924	0.0697409	0.059-0.08	3e-37	7742601	17
rs62059713	Eosinophil percentage of white cells	rs74480102	A=0.025, G=0.975	0.156339	1	0.043	0.0660539	0.049-0.083	6e-14	7742601	17
rs62059713	Eosinophil counts	rs74480102	A=0.025, G=0.975	0.156339	1	0.043	0.082437	0.065-0.1	7e-21	7742601	17
rs62059713	Granulocyte percentage of myeloid white cells	rs74480102	A=0.025, G=0.975	0.156339	1	0.043	0.0692465	0.052-0.087	4e-15	7742601	17
rs62059713	Monocyte percentage of white cells	rs74480102	A=0.025, G=0.975	0.156339	1	0.043	0.0707473	0.054-0.088	8e-16	7742601	17
rs62059713	Eosinophil percentage of granulocytes	rs74480102	A=0.025, G=0.975	0.156339	1	0.043	0.0569418	0.04-0.074	1e-10	7742601	17
rs62059713	Sum eosinophil basophil counts	rs74480102	A=0.025, G=0.975	0.156339	1	0.043	0.076473	0.059-0.094	4e-18	7742601	17
rs62059713	Eosinophil counts	rs74480102	A=0.025, G=0.975	0.156339	1		0.0533	0.045-0.062	6e-35	7742601	17
rs62059713	Eosinophil counts	rs74480102	A=0.025, G=0.975	0.156339	1	0.418	0.087	0.069-0.105	2e-21	7742601	17
rs62059713	Sex hormone-binding globulin levels	rs74480102	A=0.025, G=0.975	0.156339	1		0.0836	0.071-0.096	9e-41	7742601	17
rs62059713	White blood cell count	rs74480102	A=0.025, G=0.975	0.156339	1	0.042913	0.0483289	0.038-0.059	2e-18	7742601	17
rs62059713	White blood cell count	rs74480102	A=0.025, G=0.975	0.156339	1		0.0522	0.041-0.064	4e-19	7742601	17
rs62059713	Neutrophil count	rs74480102	A=0.025, G=0.975	0.156339	1		0.0515	0.04-0.063	1e-18	7742601	17
rs62059713	White blood cell count	rs74480102	A=0.025, G=0.975	0.156339	1			NA	2e-28	7742601	17
rs62059713	Eosinophil counts	rs74480102	A=0.025, G=0.975	0.156339	1			NA	1e-60	7742601	17
rs62059713	Height	rs4791889	A=0.931, G=0.069	0.436658	0.983145	0.1031	0.0148	0.013-0.017	3e-46	7783125	17
rs62059713	Height	rs2029739	A=0.069, G=0.931	0.436658	0.983145	0.2659	0.028	0.023-0.033	1e-25	7783998	17
rs62059713	Systolic blood pressure	rs7503751	A=0.075, G=0.925	0.379196	0.875946	0.08	0.431	0.27-0.59	1e-07	7789542	17
rs62059713	Systolic blood pressure	rs7503751	A=0.075, G=0.925	0.379196	0.875946	0.08	0.701	0.42-0.98	1e-06	7789542	17
rs62059713	Systolic blood pressure	rs7503751	A=0.075, G=0.925	0.379196	0.875946			NA	2e-12	7789542	17
rs62059713	Pulse pressure x anxiety symptoms interaction (2df test)	rs79930761	C=0.923, T=0.077	0.366477	0.84896			NA	1e-09	7815712	17
rs62059713	Pulse pressure x anxiety symptoms interaction (1df test)	rs79930761	C=0.923, T=0.077	0.366477	0.84896		2.916	NA	2e-10	7815712	17
rs62059713	Non-albumin protein levels	rs76138007	A=0.072, C=0.928	0.283209	0.77386		0.03	0.021-0.039	2e-10	7880565	17
rs62059713	Sex hormone-binding globulin levels	rs76138007	A=0.072, C=0.928	0.283209	0.77386		0.0696	0.06-0.079	2e-48	7880565	17
rs2279620	Body mass index	rs4791806	A=0.175, G=0.825	0.470074	0.919959		0.012	0.0081-0.0159	4e-09	7729184	17
rs2279620	Body mass index (MTAG)	rs4791806	A=0.175, G=0.825	0.470074	0.919959		0.012481	0.0083-0.0167	5e-09	7729184	17
rs2279620	Hematocrit	rs57828851	A=0.482, T=0.518	0.101226	0.960864	0.580573	0.0232163	0.019-0.028	7e-25	7732351	17
rs2279620	Hemoglobin concentration	rs57828851	A=0.482, T=0.518	0.101226	0.960864	0.567991	0.021541	0.018-0.025	3e-29	7732351	17
rs2279620	Hemoglobin concentration	rs57828851	A=0.482, T=0.518	0.101226	0.960864	0.549902		NA	4e-26	7732351	17
rs2279620	Hemoglobin	rs57828851	A=0.482, T=0.518	0.101226	0.960864	0.580548	0.0218076	0.017-0.026	7e-22	7732351	17
rs2279620	Red blood cell count	rs57828851	A=0.482, T=0.518	0.101226	0.960864	0.567788	0.020718	0.017-0.024	5e-27	7732351	17
rs2279620	Red blood cell count	rs57828851	A=0.482, T=0.518	0.101226	0.960864	0.58055	0.0203082	0.016-0.025	3e-19	7732351	17
rs2279620	Hemoglobin	rs57828851	A=0.482, T=0.518	0.101226	0.960864		0.0162	0.012-0.02	4e-17	7732351	17
rs2279620	Drinks per week	rs57828851	A=0.482, T=0.518	0.101226	0.960864	0.533	0.00803	0.0064-0.0097	2e-20	7732351	17
rs2279620	Alcohol consumption (drinks per week) (MTAG)	rs34121753	A=0.408, G=0.592	0.160477	0.968152	0.532	0.0110421	0.0075-0.0146	1e-09	7733833	17
rs2279620	Hematocrit	rs34121753	A=0.408, G=0.592	0.160477	0.968152	0.5768	0.0246184	0.018-0.032	6e-12	7733833	17
rs2279620	White blood cell count	rs34121753	A=0.408, G=0.592	0.160477	0.968152	0.5769	0.0209492	0.014-0.028	8e-09	7733833	17
rs2279620	Alcohol consumption (drinks per week) (MTAG)	rs34121753	A=0.408, G=0.592	0.160477	0.968152	0.572	0.0101504	0.0075-0.0128	5e-14	7733833	17
rs2279620	Alcohol consumption (drinks per week)	rs34121753	A=0.408, G=0.592	0.160477	0.968152	0.4211	0.0123221	0.0079-0.0168	5e-08	7733833	17
rs2279620	White blood cell count	rs34121753	A=0.408, G=0.592	0.160477	0.968152	0.577999	0.0145734	0.01-0.019	1e-10	7733833	17
rs2279620	Hemoglobin concentration	rs12945870	C=0.42, T=0.58	0.151929	0.967442	0.5676	0.0228786	0.016-0.03	2e-10	7737331	17
rs2279620	Red blood cell count	rs12945870	C=0.42, T=0.58	0.151929	0.967442	0.545502		NA	9e-25	7737331	17
rs2279620	Hemoglobin levels	rs12945870	C=0.42, T=0.58	0.151929	0.967442		0.016	NA	1e-13	7737331	17
rs2279620	Bitter alcoholic beverage consumption	rs12945870	C=0.42, T=0.58	0.151929	0.967442	0.5683	0.0058	0.0038-0.0078	2e-08	7737331	17
rs2279620	Smoking initiation	rs12945870	C=0.42, T=0.58	0.151929	0.967442	0.562	0.00924	0.0075-0.011	6e-26	7737331	17
rs2279620	Red blood cell count	rs12945870	C=0.42, T=0.58	0.151929	0.967442			NA	6e-26	7737331	17
rs2279620	Height	rs12939056	A=0.579, G=0.421	0.151294	0.967386	0.567442	0.008524	NA	8e-07	7754993	17
rs2279620	High light scatter reticulocyte percentage of red cells	rs12939056	A=0.579, G=0.421	0.151294	0.967386	0.567652	0.0152377	0.011-0.02	1e-11	7754993	17
rs2279620	Body mass index	rs12939056	A=0.579, G=0.421	0.151294	0.967386			NA	9e-08	7754993	17
rs2279620	Cortical surface area	rs55809496	A=0.58, C=0.42	0.151929	0.967442	0.4302		NA	2e-14	7759477	17
rs2279620	Vertex-wise cortical surface area	rs55809496	A=0.58, C=0.42	0.151929	0.967442	0.42	7.25	NA	4e-13	7759477	17
rs2279620	Urate levels	rs3744251	A=0.07, G=0.93	0.575598	0.952095	0.08	0.022	0.015-0.029	3e-10	7760983	17
rs2279620	COVID-19 or hypertension (pleiotropy)	rs3744251	A=0.07, G=0.93	0.575598	0.952095		1.07	NA	2e-10	7760983	17
rs2279620	Neutrophil count	rs7223364	G=0.881, T=0.119	0.305745	0.592955	0.121898	0.0208632	0.014-0.027	7e-10	7780709	17
rs2279620	Heel bone mineral density	rs74439044	C=0.093, T=0.907	0.417646	0.690827	0.903407	0.0375947	0.026-0.049	2e-11	7781019	17
rs2279620	Heel bone mineral density	rs74439044	C=0.093, T=0.907	0.417646	0.690827	0.903572	0.0394261	0.024-0.055	6e-07	7781019	17
rs2279620	Mean platelet volume	rs74439044	C=0.093, T=0.907	0.417646	0.690827	0.09671	0.0271218	0.02-0.035	9e-13	7781019	17
rs2279620	Systolic blood pressure x smoking status (ever vs never) interaction (2df test)	rs74439044	C=0.093, T=0.907	0.417646	0.690827			NA	3e-07	7781019	17
rs2279620	Diastolic blood pressure x smoking status (ever vs never) interaction (2df test)	rs74439044	C=0.093, T=0.907	0.417646	0.690827			NA	7e-18	7781019	17
rs2279620	Diastolic blood pressure x smoking status (ever vs never) interaction (2df test)	rs74439044	C=0.093, T=0.907	0.417646	0.690827			NA	2e-21	7781019	17
rs2279620	Systolic blood pressure x smoking status (current vs non-current) interaction (2df test)	rs74439044	C=0.093, T=0.907	0.417646	0.690827			NA	4e-07	7781019	17
rs2279620	Systolic blood pressure x smoking status (current vs non-current) interaction (2df test)	rs74439044	C=0.093, T=0.907	0.417646	0.690827			NA	2e-12	7781019	17
rs2279620	Diastolic blood pressure x smoking status (current vs non-current) interaction (2df test)	rs74439044	C=0.093, T=0.907	0.417646	0.690827			NA	1e-20	7781019	17
rs2279620	Diastolic blood pressure x smoking status (current vs non-current) interaction (2df test)	rs74439044	C=0.093, T=0.907	0.417646	0.690827			NA	4e-18	7781019	17
rs2279620	Systolic blood pressure x smoking status (ever vs never) interaction (2df test)	rs74439044	C=0.093, T=0.907	0.417646	0.690827			NA	2e-12	7781019	17
rs2279620	Medication use (agents acting on the renin-angiotensin system)	rs74439044	C=0.093, T=0.907	0.417646	0.690827	0.0972493	0.0578031	0.038-0.078	1e-08	7781019	17
rs2279620	Heel bone mineral density	rs74439044	C=0.093, T=0.907	0.417646	0.690827		0.039678	0.033-0.047	4e-31	7781019	17
rs2279620	Systolic blood pressure	rs74439044	C=0.093, T=0.907	0.417646	0.690827		0.4109	0.29-0.53	1e-11	7781019	17
rs2279620	Diastolic blood pressure	rs74439044	C=0.093, T=0.907	0.417646	0.690827		0.3436	0.27-0.41	2e-22	7781019	17
rs2279620	Cardiovascular disease	rs74439044	C=0.093, T=0.907	0.417646	0.690827			NA	1e-13	7781019	17
rs2279620	Heel bone mineral density	rs76833657	A=0.07, G=0.93	0.575598	0.952095	0.923619	0.045626	0.039-0.053	2e-38	7781020	17
rs2279620	Heel bone mineral density	rs76833657	A=0.07, G=0.93	0.575598	0.952095			NA	2e-35	7781020	17
rs2279620	Serum alkaline phosphatase levels	rs55752997	A=0.069, C=0.931	0.625239	1		0.0375	0.028-0.047	4e-16	7790048	17
rs2279620	Diastolic blood pressure	rs55752997	A=0.069, C=0.931	0.625239	1		0.0213	0.015-0.027	5e-12	7790048	17
rs2279620	Sex hormone-binding globulin levels	rs55752997	A=0.069, C=0.931	0.625239	1		0.0632	0.054-0.073	5e-39	7790048	17
rs2279620	Urate levels	rs55752997	A=0.069, C=0.931	0.625239	1		0.0282	0.019-0.037	9e-10	7790048	17
rs2279620	Smoking initiation (ever regular vs never regular)	rs11078713	A=0.592, G=0.408	0.1658	0.984076	0.419348	0.0145829	0.0095-0.0196	2e-08	7795972	17
rs2279620	Smoking initiation (ever regular vs never regular) (MTAG)	rs11078713	A=0.592, G=0.408	0.1658	0.984076	0.419	0.00849662	0.0063-0.0106	1e-14	7795972	17
rs2279620	Risk-taking behavior (multivariate analysis)	rs11078713	A=0.592, G=0.408	0.1658	0.984076			NA	2e-08	7795972	17
rs2279620	Smoking status	rs11078713	A=0.592, G=0.408	0.1658	0.984076			NA	2e-08	7795972	17
rs2279620	Macular thickness	rs7222046	A=0.564, G=0.436	0.109739	0.849356		0.411	0.27-0.55	3e-09	7806529	17
rs2279620	Total bilirubin levels	rs7222046	A=0.564, G=0.436	0.109739	0.849356		0.0167	0.012-0.021	8e-13	7806529	17
rs2279620	Serum uric acid levels	rs78671965	A=0.955, T=0.045	0.397581	1		0.0271	0.018-0.036	2e-09	7859317	17
rs2279620	Sex hormone-binding globulin levels	rs77581398	C=0.961, T=0.039	0.268417	0.885356		0.0797	0.069-0.091	3e-44	7937764	17
rs1804193	QTc interval	rs1804193	C=0.914, T=0.086	1	1		1.46	NA	3e-11	15134006	17
rs1804193	Blood pressure (pleiotropy model 1 DBP adjusted for estimated causal effects x SBP)	rs1804193	C=0.914, T=0.086	1	1			NA	1e-08	15134006	17
rs1804193	QT interval	rs1804193	C=0.914, T=0.086	1	1	0.0773	0.036	0.024-0.048	2e-09	15134006	17
rs1804193	QT interval	rs1804193	C=0.914, T=0.086	1	1	0.0793	0.0346	0.023-0.047	2e-08	15134006	17
rs1804193	Height	rs10852830	C=0.372, T=0.628	0.121621	0.871926	0.5975	0.0053	0.0041-0.0065	7e-17	15181526	17
rs1804193	Preterm birth (maternal effect)	rs7217780	C=0.324, T=0.676	0.153255	0.880967	0.336	1.15	NA	5e-08	15191024	17
rs1804193	QT interval	rs1380181	A=0.301, G=0.699	0.171976	0.884861	0.2	1.97	1.23-2.71	3e-07	15193056	17
rs1804193	T cell lymphocyte profile difference (1 day post influenza vaccination)	rs8073989	C=0.691, T=0.309	0.158988	0.866898			NA	3e-08	15194724	17
rs79121763	Resting heart rate	rs79121763	C=0.926, T=0.074	1	1	0.09	0.471	0.35-0.59	7e-14	15195279	17
rs597532	Diastolic blood pressure	rs72824474	G=0.068, T=0.932	0.122577	0.665879		0.0245	0.016-0.033	2e-08	15387077	17
rs597532	Height	rs2856229	A=0.328, C=0.672	0.176234	0.572775	0.4789	0.011	0.0067-0.0153	9e-07	15495266	17
rs9900803	A body shape index	rs1242511	C=0.724, G=0.276	0.125799	0.425691		0.0200696	0.013-0.027	3e-09	17369970	17
rs9900803	Waist circumference adjusted for body mass index	rs1242511	C=0.724, G=0.276	0.125799	0.425691		0.0193355	0.013-0.026	1e-08	17369970	17
rs9900803	Waist-hip index	rs1242511	C=0.724, G=0.276	0.125799	0.425691		0.0261806	0.02-0.033	5e-15	17369970	17
rs9900803	Waist-to-hip ratio adjusted for BMI	rs1242511	C=0.724, G=0.276	0.125799	0.425691		0.0264837	0.02-0.033	2e-15	17369970	17
rs9900803	Height	rs1242515	A=0.702, C=0.298	0.123992	0.400637	0.6669	0.0081	0.0067-0.0095	1e-31	17385990	17
rs9900803	Total testosterone levels	rs1242518	C=0.298, T=0.702	0.123992	0.400637	0.747432	0.0204549	0.014-0.027	5e-10	17387899	17
rs9900803	Morningness	rs1242490	C=0.702, G=0.298	0.123992	0.400637	0.7456	0.018	0.014-0.022	7e-14	17393236	17
rs9900803	Chronotype	rs2232831	A=0.297, T=0.703	0.125371	0.403817	0.2589	0.0183454	0.015-0.022	2e-21	17400049	17
rs9900803	Ratio of omega-6 fatty acids to omega-3 fatty acids	rs8074191	C=0.709, T=0.291	0.124041	0.407479	0.243879	0.0281472	0.019-0.037	1e-09	17407191	17
rs9900803	Ratio of omega-3 fatty acids to total fatty acids	rs8074191	C=0.709, T=0.291	0.124041	0.407479	0.243879	0.0268897	0.018-0.036	6e-09	17407191	17
rs9900803	Weight	rs8074074	C=0.298, T=0.702	0.123992	0.400637		0.0102	0.0065-0.0139	5e-08	17407816	17
rs9900803	Body mass index	rs8074074	C=0.298, T=0.702	0.123992	0.400637		0.0101	0.0066-0.0136	1e-08	17407816	17
rs9900803	Height	rs7946	C=0.296, T=0.704	0.126761	0.407018	0.242132		NA	5e-06	17409560	17
rs9900803	Triglyceride levels	rs7946	C=0.296, T=0.704	0.126761	0.407018	0.72	0.02	NA	3e-09	17409560	17
rs9900803	Triglyceride levels	rs7946	C=0.296, T=0.704	0.126761	0.407018		0.0151156	0.011-0.019	6e-13	17409560	17
rs9900803	Waist-to-hip ratio adjusted for BMI	rs3785499	C=0.516, T=0.484	0.102937	0.41904		0.0190241	0.013-0.025	1e-09	17415217	17
rs9900803	Hip index	rs3785499	C=0.516, T=0.484	0.102937	0.41904		0.0193841	0.013-0.026	2e-09	17415217	17
rs9900803	Waist-hip index	rs3785499	C=0.516, T=0.484	0.102937	0.41904		0.019228	0.013-0.025	1e-09	17415217	17
rs9900803	Waist-to-hip ratio adjusted for BMI	rs1109859	A=0.814, G=0.186	0.111905	0.519227		0.0247051	0.016-0.033	5e-09	17424333	17
rs9900803	Waist-hip index	rs1109859	A=0.814, G=0.186	0.111905	0.519227		0.0244641	0.016-0.033	7e-09	17424333	17
rs9900803	Apolipoprotein B levels	rs74454529	A=0.073, G=0.927	0.108304	0.872596	0.940059	0.0284613	0.02-0.037	1e-10	17432220	17
rs9900803	Hip index	rs12452584	G=0.464, T=0.536	0.1159	0.493135		0.0170691	0.011-0.023	6e-09	17502222	17
rs9900803	Waist-to-hip ratio adjusted for BMI	rs11869492	C=0.605, T=0.395	0.113086	0.366082		0.0219746	0.016-0.028	9e-12	17525476	17
rs9900803	Hip index	rs11869492	C=0.605, T=0.395	0.113086	0.366082		0.0199861	0.014-0.026	1e-09	17525476	17
rs9900803	Waist-hip index	rs11869492	C=0.605, T=0.395	0.113086	0.366082		0.0223302	0.016-0.029	4e-12	17525476	17
rs9900803	Waist-hip index	rs58251514	C=0.609, T=0.391	0.250173	0.842253		0.0206463	0.015-0.026	7e-13	17543100	17
rs9900803	Hip index	rs58251514	C=0.609, T=0.391	0.250173	0.842253		0.019883	0.014-0.026	3e-11	17543100	17
rs9900803	Coronary heart disease	rs12936587	A=0.446, G=0.554	0.175834	0.629716	0.56	1.07	1.05-1.09	4e-10	17543722	17
rs9900803	Coronary artery disease	rs12936587	A=0.446, G=0.554	0.175834	0.629716		1.0753	1.04-1.11	2e-07	17543722	17
rs9900803	Coronary artery disease or large artery stroke	rs12936587	A=0.446, G=0.554	0.175834	0.629716			NA	2e-10	17543722	17
rs9900803	Coronary artery disease	rs12936587	A=0.446, G=0.554	0.175834	0.629716	0.4335	0.0361	0.025-0.047	3e-10	17543722	17
rs9900803	Waist-hip ratio	rs12936587	A=0.446, G=0.554	0.175834	0.629716	0.51		NA	5e-08	17543722	17
rs9900803	Waist-to-hip ratio adjusted for BMI	rs12936587	A=0.446, G=0.554	0.175834	0.629716	0.51	0.02	0.016-0.024	8e-29	17543722	17
rs9900803	Coronary artery disease	rs12936587	A=0.446, G=0.554	0.175834	0.629716			NA	9e-09	17543722	17
rs9900803	Coronary artery disease	rs12936587	A=0.446, G=0.554	0.175834	0.629716	0.4379	0.032	0.022-0.042	1e-09	17543722	17
rs9900803	Hip circumference	rs12936587	A=0.446, G=0.554	0.175834	0.629716	0.4424	0.0164	0.0091-0.0237	8e-06	17543722	17
rs9900803	Hip circumference	rs12936587	A=0.446, G=0.554	0.175834	0.629716	0.4424	0.0277	0.018-0.037	3e-08	17543722	17
rs9900803	Waist-hip ratio	rs12936587	A=0.446, G=0.554	0.175834	0.629716			NA	6e-24	17543722	17
rs9900803	Estimated glomerular filtration rate	rs9891340	C=0.508, T=0.492	0.254248	0.669128	0.5517	0.0024	0.0016-0.0032	8e-15	17543846	17
rs9900803	Coronary artery disease or ischemic stroke	rs12449964	C=0.558, T=0.442	0.181743	0.645384			NA	2e-08	17544704	17
rs9900803	Waist-to-hip ratio adjusted for BMI	rs12449964	C=0.558, T=0.442	0.181743	0.645384		0.0225472	0.016-0.029	7e-13	17544704	17
rs9900803	Hip index	rs12449964	C=0.558, T=0.442	0.181743	0.645384		0.0264789	0.02-0.033	2e-16	17544704	17
rs9900803	Waist-hip index	rs12449964	C=0.558, T=0.442	0.181743	0.645384		0.0229627	0.017-0.029	3e-13	17544704	17
rs9900803	Hip circumference adjusted for BMI	rs12449964	C=0.558, T=0.442	0.181743	0.645384		0.01852	0.012-0.025	2e-09	17544704	17
rs9900803	Waist-to-hip ratio adjusted for BMI	rs1869771	A=0.449, C=0.551	0.348773	0.881547		0.0178899	0.012-0.024	1e-08	17561094	17
rs9900803	Waist-hip index	rs1869771	A=0.449, C=0.551	0.348773	0.881547		0.0180415	0.012-0.024	8e-09	17561094	17
rs9900803	Educational attainment	rs4925093	G=0.499, T=0.501	0.415552	0.870892	0.482	0.00735561	0.0053-0.0094	2e-12	17568946	17
rs9900803	Electrocardiogram morphology (amplitude at temporal datapoints)	rs4925095	A=0.471, G=0.529	0.411918	0.91677	0.510149	0.0328337	0.022-0.044	4e-09	17569286	17
rs9900803	Electrocardiogram morphology (amplitude at temporal datapoints)	rs4925095	A=0.471, G=0.529	0.411918	0.91677	0.510149	0.0298797	0.019-0.041	3e-08	17569286	17
rs9900803	Electrocardiogram morphology (amplitude at temporal datapoints)	rs4925095	A=0.471, G=0.529	0.411918	0.91677	0.510149	0.0312162	0.02-0.042	1e-08	17569286	17
rs9900803	Electrocardiogram morphology (amplitude at temporal datapoints)	rs4925095	A=0.471, G=0.529	0.411918	0.91677	0.510149	0.0320081	0.021-0.043	9e-09	17569286	17
rs9900803	Electrocardiogram morphology (amplitude at temporal datapoints)	rs4925095	A=0.471, G=0.529	0.411918	0.91677	0.510149	0.0306032	0.02-0.042	4e-08	17569286	17
rs9900803	Electrocardiogram morphology (amplitude at temporal datapoints)	rs4925095	A=0.471, G=0.529	0.411918	0.91677	0.510149	0.030711	0.02-0.042	3e-08	17569286	17
rs9900803	Electrocardiogram morphology (amplitude at temporal datapoints)	rs4925095	A=0.471, G=0.529	0.411918	0.91677	0.510149	0.0311025	0.02-0.042	2e-08	17569286	17
rs9900803	Electrocardiogram morphology (amplitude at temporal datapoints)	rs4925095	A=0.471, G=0.529	0.411918	0.91677	0.510149	0.0305082	0.019-0.042	3e-08	17569286	17
rs9900803	Estimated glomerular filtration rate (creatinine)	rs4925095	A=0.471, G=0.529	0.411918	0.91677	0.487106	0.00197941	0.0015-0.0025	1e-14	17569286	17
rs9900803	Serum creatinine levels	rs9904468	C=0.501, G=0.499	0.431778	0.887732		0.012	0.0085-0.0155	6e-11	17573187	17
rs9900803	Sunburns	rs9904468	C=0.501, G=0.499	0.431778	0.887732			NA	6e-12	17573187	17
rs9900803	Height	rs8067800	A=0.411, G=0.589	0.21753	0.524801	0.4361	0.0122	0.0079-0.0165	2e-08	17573539	17
rs9900803	Estimated glomerular filtration rate (creatinine)	rs2350633	A=0.523, G=0.477	0.444763	0.941293	0.4746	8.78	NA	2e-18	17587395	17
rs9900803	Eosinophil counts	rs7214245	A=0.492, T=0.508	0.473912	0.943072		0.0108	0.0075-0.0141	4e-10	17591759	17
rs9900803	Coronary artery disease (myocardial infarction, percutaneous transluminal coronary angioplasty, coronary artery bypass grafting, angina or chromic ischemic heart disease)	rs9897596	C=0.495, T=0.505	0.485723	0.949074	0.523	1.04	1.02-1.06	3e-06	17593453	17
rs9900803	Waist-to-hip ratio adjusted for BMI	rs8071107	C=0.651, T=0.349	0.102472	0.324325		0.0201288	0.014-0.027	1e-09	17607317	17
rs9900803	Waist-hip index	rs8071107	C=0.651, T=0.349	0.102472	0.324325		0.0205054	0.014-0.027	6e-10	17607317	17
rs9900803	JT interval	rs8071107	C=0.651, T=0.349	0.102472	0.324325	0.3399	0.0183	0.012-0.025	3e-08	17607317	17
rs9900803	Offspring birth weight	rs34717629	A=0.189, G=0.811	0.124311	0.985169	0.214355	0.022126	0.015-0.03	8e-09	17610404	17
rs9900803	Non-HDL cholesterol levels	rs34717629	A=0.189, G=0.811	0.124311	0.985169	0.201369	0.0144911	0.01-0.019	7e-09	17610404	17
rs9900803	Educational attainment (MTAG)	rs4924813	A=0.153, G=0.847	0.29635	0.949673	0.1293	0.0124	0.0085-0.0163	3e-10	17616619	17
rs9900803	Low density lipoprotein cholesterol levels	rs71367412	C=0.81, T=0.19	0.121418	0.970493		0.0181	0.013-0.024	6e-09	17621007	17
rs9900803	Glycated hemoglobin levels	rs8075153	C=0.583, T=0.417	0.35809	0.953035	0.434	0.0066	0.0041-0.0091	5e-08	17622666	17
rs9900803	Hip index	rs8075153	C=0.583, T=0.417	0.35809	0.953035		0.022337	0.016-0.029	4e-12	17622666	17
rs9900803	QT interval	rs9904351	C=0.651, T=0.349	0.105281	0.328742	0.3452	0.0205	0.014-0.027	3e-11	17624193	17
rs9900803	QT interval	rs9904351	C=0.651, T=0.349	0.105281	0.328742	0.3448	0.0237	0.017-0.03	5e-13	17624193	17
rs9900803	Eczema	rs62064086	A=0.844, G=0.156	0.297528	0.940761			NA	2e-10	17631794	17
rs9900803	Waist-to-hip ratio adjusted for BMI	rs7224739	A=0.409, G=0.591	0.36962	0.986287		0.0202767	0.014-0.026	1e-10	17632478	17
rs9900803	Waist-hip index	rs7224739	A=0.409, G=0.591	0.36962	0.986287		0.020548	0.014-0.027	7e-11	17632478	17
rs9900803	Waist-hip index	rs7209595	C=0.484, G=0.516	0.156552	0.516772		0.0185216	0.013-0.024	7e-11	17632919	17
rs9900803	Waist-to-hip ratio adjusted for BMI	rs7209595	C=0.484, G=0.516	0.156552	0.516772		0.0186125	0.013-0.024	6e-11	17632919	17
rs9900803	Hip index	rs7209595	C=0.484, G=0.516	0.156552	0.516772		0.0173707	0.012-0.023	4e-09	17632919	17
rs9900803	Non-HDL cholesterol levels	rs71367414	C=0.809, T=0.191	0.125967	0.985323			NA	5e-10	17634550	17
rs9900803	Eosinophil counts	rs7219213	A=0.089, G=0.911	0.149179	0.913885			NA	9e-12	17638761	17
rs9900803	Estimated glomerular filtration rate	rs12942059	A=0.405, G=0.595	0.368601	0.993076	0.4124	0.002	0.0012-0.0028	2e-08	17644364	17
rs9900803	Estimated glomerular filtration rate	rs12942059	A=0.405, G=0.595	0.368601	0.993076	0.379	0.0019	0.0013-0.0025	6e-10	17644364	17
rs9900803	Body mass index	rs12942059	A=0.405, G=0.595	0.368601	0.993076		0.0458	0.03-0.062	2e-08	17644364	17
rs9900803	Triglyceride levels (MTAG)	rs9894492	A=0.493, G=0.507	0.453259	0.920462		0.024398	0.016-0.033	3e-08	17644405	17
rs9900803	Waist-hip index	rs720856	C=0.736, G=0.264	0.653471	1		0.0224832	0.016-0.029	5e-11	17645951	17
rs9900803	Waist-to-hip ratio adjusted for BMI	rs720856	C=0.736, G=0.264	0.653471	1		0.0218888	0.015-0.029	2e-10	17645951	17
rs9900803	Platelet-to-lymphocyte ratio	rs9900803	C=0.355, T=0.645	1	1	0.31		NA	4e-11	17650978	17
rs9900803	Type 2 diabetes	rs12945601	C=0.563, T=0.437	0.707599	1	0.386397	0.048	0.032-0.064	2e-09	17653411	17
rs9900803	Hip index	rs12945601	C=0.563, T=0.437	0.707599	1		0.0190948	0.013-0.025	3e-10	17653411	17
rs9900803	Type 2 diabetes	rs11656775	A=0.36, G=0.64	0.970045	0.995624	0.3223	1.05	1.03-1.08	7e-07	17654319	17
rs9900803	Type 2 diabetes	rs4925109	A=0.35, G=0.65	0.978456	1	0.3164	1.05	1.03-1.06	3e-12	17661802	17
rs9900803	Educational attainment (years of education)	rs4925109	A=0.35, G=0.65	0.978456	1	0.3172	0.0096	0.0067-0.0125	2e-10	17661802	17
rs9900803	Total testosterone levels	rs941446	C=0.426, T=0.574	0.655671	0.941395	0.632345	0.00843126	0.0058-0.011	4e-10	17680273	17
rs9900803	Glycated hemoglobin levels	rs12451589	A=0.933, G=0.067	0.129714	1		0.0356	0.025-0.046	2e-11	17687897	17
rs9900803	Hematocrit	rs11649804	A=0.334, C=0.666	0.435192	0.690907	0.410973		NA	1e-10	17696755	17
rs9900803	Waist-to-hip ratio adjusted for BMI	rs11649804	A=0.334, C=0.666	0.435192	0.690907		0.0190589	0.012-0.026	3e-08	17696755	17
rs9900803	Myringotomy	rs11649804	A=0.334, C=0.666	0.435192	0.690907		0.1304	0.08-0.181	3e-07	17696755	17
rs9900803	Monocyte count	rs11649804	A=0.334, C=0.666	0.435192	0.690907	0.290816	0.019931	0.015-0.025	3e-16	17696755	17
rs9900803	Waist-hip index	rs11649804	A=0.334, C=0.666	0.435192	0.690907		0.0189198	0.012-0.026	4e-08	17696755	17
rs9900803	Reaction time	rs11078398	A=0.333, G=0.667	0.432093	0.689985		0.0088201	0.0053-0.0124	1e-06	17697099	17
rs9900803	Lymphocyte count	rs8067439	A=0.587, G=0.413	0.647857	0.909407	0.352		NA	1e-17	17698254	17
rs9900803	Lymphocyte count	rs3818717	C=0.532, T=0.468	0.482604	0.878855	0.5924	0.0260531	0.019-0.033	1e-12	17707105	17
rs9900803	A body shape index	rs3818717	C=0.532, T=0.468	0.482604	0.878855		0.0180259	0.012-0.024	6e-10	17707105	17
rs9900803	Waist-hip index	rs3818717	C=0.532, T=0.468	0.482604	0.878855		0.0249696	0.019-0.031	5e-18	17707105	17
rs9900803	Waist-to-hip ratio adjusted for BMI	rs3818717	C=0.532, T=0.468	0.482604	0.878855		0.0243551	0.019-0.03	3e-17	17707105	17
rs9900803	White blood cell count	rs3818717	C=0.532, T=0.468	0.482604	0.878855			NA	4e-23	17707105	17
rs9900803	Brain morphology (MOSTest)	rs11652881	A=0.582, G=0.418	0.604374	0.88921			NA	5e-11	17709136	17
rs9900803	General cognitive ability	rs4925114	A=0.403, G=0.597	0.602797	0.859338		5.598	-	2e-08	17711270	17
rs9900803	Body mass index	rs4925114	A=0.403, G=0.597	0.602797	0.859338	0.6	0.018	0.012-0.024	3e-08	17711270	17
rs9900803	Schizophrenia	rs4925114	A=0.403, G=0.597	0.602797	0.859338		1.058	1.04-1.08	3e-08	17711270	17
rs9900803	Schizophrenia vs ADHD (ordinary least squares (OLS))	rs4925114	A=0.403, G=0.597	0.602797	0.859338		0.0204	NA	3e-09	17711270	17
rs9900803	Coffee consumption (cups per day)	rs4925114	A=0.403, G=0.597	0.602797	0.859338	0.345352	0.0141622	0.0098-0.0185	2e-10	17711270	17
rs9900803	Parkinson's disease	rs11868035	A=0.338, G=0.662	0.407496	0.66263	0.69	1.18	1.11-1.25	6e-08	17715101	17
rs9900803	Hematocrit	rs11868035	A=0.338, G=0.662	0.407496	0.66263	0.294275	0.014161	0.01-0.0183	3e-11	17715101	17
rs9900803	Type 2 diabetes	rs2297508	C=0.408, G=0.592	0.648719	0.900711	0.5583	0.0305	0.023-0.038	2e-14	17715317	17
rs9900803	Type 2 diabetes	rs2297508	C=0.408, G=0.592	0.648719	0.900711	0.632	0.0334	0.024-0.043	2e-12	17715317	17
rs9900803	Lymphocyte count	rs2297508	C=0.408, G=0.592	0.648719	0.900711	0.648715	0.0227687	0.018-0.027	1e-22	17715317	17
rs9900803	Alzheimer's disease or gastroesophageal reflux disease	rs2297508	C=0.408, G=0.592	0.648719	0.900711			NA	6e-06	17715317	17
rs9900803	Coffee consumption	rs2297508	C=0.408, G=0.592	0.648719	0.900711	0.6489	0.0092	0.0063-0.0121	3e-09	17715317	17
rs9900803	Waist-to-hip ratio adjusted for BMI	rs12941356	A=0.469, G=0.531	0.47468	0.873352		0.0184559	0.012-0.025	8e-09	17716531	17
rs9900803	Hip index	rs12941356	A=0.469, G=0.531	0.47468	0.873352		0.0220382	0.016-0.028	2e-11	17716531	17
rs9900803	Resting heart rate	rs12941356	A=0.469, G=0.531	0.47468	0.873352	0.42	0.1809	0.12-0.25	5e-08	17716531	17
rs9900803	White blood cell count	rs12941356	A=0.469, G=0.531	0.47468	0.873352	0.5872	0.018704	0.015-0.023	2e-21	17716531	17
rs9900803	White blood cell count	rs12941356	A=0.469, G=0.531	0.47468	0.873352	0.463769		NA	5e-20	17716531	17
rs9900803	Waist-hip index	rs12941356	A=0.469, G=0.531	0.47468	0.873352		0.0185851	0.012-0.025	6e-09	17716531	17
rs9900803	Sex hormone-binding globulin levels	rs12941356	A=0.469, G=0.531	0.47468	0.873352	0.59	1.16	0.84-1.48/	1e-12	17716531	17
rs9900803	Waist circumference adjusted for body mass index	rs12941356	A=0.469, G=0.531	0.47468	0.873352		0.0215238	0.016-0.027	1e-13	17716531	17
rs9900803	White blood cell count	rs12941356	A=0.469, G=0.531	0.47468	0.873352	0.589185	0.0209256	0.017-0.025	1e-20	17716531	17
rs9900803	Body mass index	rs12941356	A=0.469, G=0.531	0.47468	0.873352		0.0298	0.02-0.04	1e-08	17716531	17
rs9900803	Sex hormone-binding globulin levels adjusted for BMI	rs112966033	-=0.46, ACACAC=0.54	0.482777	0.865072	0.605925	0.0159972	0.014-0.018	1e-37	17724466	17
rs9900803	Sex hormone-binding globulin levels	rs112966033	-=0.46, ACACAC=0.54	0.482777	0.865072	0.605925	0.0155118	0.013-0.018	6e-27	17724466	17
rs9900803	Type 2 diabetes or prostate cancer (pleiotropy)	rs11656665	A=0.575, G=0.425	0.560162	0.868367			NA	8e-10	17724789	17
rs9900803	Calcium levels	rs12953299	A=0.484, G=0.516	0.354274	0.777389		0.0181	0.013-0.023	1e-13	17726648	17
rs9900803	Coronary artery disease	rs12936927	C=0.412, T=0.588	0.503514	0.800079	0.604	0.965	0.955-0.976	3e-10	17726965	17
rs9900803	Smoking initiation	rs12936927	C=0.412, T=0.588	0.503514	0.800079	0.49953	0.0157	0.011-0.021	3e-09	17726965	17
rs9900803	Vertex-wise cortical surface area	rs9894257	C=0.411, T=0.589	0.494066	0.790913	0.41	7.94	NA	2e-15	17732319	17
rs9900803	Body mass index	rs4924821	C=0.547, T=0.453	0.424816	0.800183		0.0084	0.0055-0.0113	1e-08	17735952	17
rs9900803	Cortical surface area	rs12938501	A=0.412, C=0.588	0.49754	0.795319	0.3437		NA	8e-17	17737258	17
rs9900803	Eosinophil counts	rs12941068	A=0.263, G=0.737	0.149719	0.872396	0.285284	0.0155026	0.011-0.02	7e-10	17737857	17
rs9900803	Vertex-wise sulcal depth	rs12946746	C=0.581, T=0.419	0.495749	0.806991	0.42	8.15	NA	4e-16	17741669	17
rs9900803	Cortical thickness	rs7359509	A=0.419, G=0.581	0.495749	0.806991	0.3445		NA	4e-08	17741875	17
rs9900803	TB-LM or TBLH-BMD (pleiotropy)	rs7501812	A=0.579, G=0.421	0.479192	0.796644	0.41		NA	1e-10	17750907	17
rs9900803	Type 2 diabetes	rs1108646	A=0.371, G=0.629	0.513681	0.741801	0.334	0.044	0.03-0.058	7e-11	17751478	17
rs9900803	Sex hormone-binding globulin levels	rs1108646	A=0.371, G=0.629	0.513681	0.741801	0.68	0.54	0.37-0.71/	3e-10	17751478	17
rs9900803	Type 2 diabetes	rs1108646	A=0.371, G=0.629	0.513681	0.741801		1.04	1.03-1.05	2e-12	17751478	17
rs9900803	Hemoglobin A1c levels	rs1108646	A=0.371, G=0.629	0.513681	0.741801		0.0299	0.025-0.034	7e-39	17751478	17
rs9900803	Waist-hip index	rs12951376	C=0.661, T=0.339	0.361475	0.622709		0.0196265	0.014-0.026	2e-10	17752809	17
rs9900803	Waist-to-hip ratio adjusted for BMI	rs12951376	C=0.661, T=0.339	0.361475	0.622709		0.0187581	0.013-0.025	1e-09	17752809	17
rs9900803	Drinks per week	rs12951376	C=0.661, T=0.339	0.361475	0.622709	0.69	0.00786	0.0059-0.0098	1e-15	17752809	17
rs9900803	Alcohol consumption (drinks per week) (MTAG)	rs9893690	A=0.409, T=0.591	0.481278	0.777407	0.643	0.00841086	0.0057-0.0111	1e-09	17753846	17
rs9900803	Strep throat	rs11658309	G=0.588, T=0.412	0.445383	0.752479		0.0286	0.017-0.04	5e-07	17762247	17
rs9900803	Smoking initiation	rs9895335	A=0.413, G=0.587	0.443066	0.752061	0.631	0.00903	0.0072-0.0109	8e-22	17767767	17
rs9900803	Smoking initiation (ever regular vs never regular) (MTAG)	rs9908017	C=0.412, T=0.588	0.445383	0.752479	0.637	0.00675553	0.0045-0.009	4e-09	17774422	17
rs9900803	Lung function (FVC)	rs8080061	C=0.412, T=0.588	0.445383	0.752479			NA	1e-08	17776389	17
rs9900803	Whole brain restricted isotropic diffusion (multivariate analysis)	rs12936037	A=0.417, G=0.583	0.456402	0.769573			NA	5e-14	17777245	17
rs9900803	Drinks per week	rs7503334	C=0.443, T=0.557	0.418693	0.778591	0.556	0.00717	0.0055-0.0088	1e-17	17779458	17
rs9900803	Drinks per week	rs6502619	C=0.443, G=0.557	0.418693	0.778591	0.556	0.00718	0.0056-0.0088	1e-17	17779704	17
rs9900803	Drinks per week	rs8065563	A=0.557, G=0.443	0.413299	0.773559	0.556	0.00717	0.0055-0.0088	1e-17	17782404	17
rs9900803	Smoking initiation	rs4925125	C=0.565, T=0.435	0.414051	0.761865	0.562	0.00807	0.0065-0.0096	7e-25	17794444	17
rs9900803	Smoking initiation	rs11078403	A=0.565, G=0.435	0.414051	0.761865	0.582	0.00855	0.007-0.0101	4e-26	17803416	17
rs9900803	Total body bone mineral density	rs8070128	C=0.441, T=0.559	0.422936	0.779379	0.5763	0.0394	NA	2e-11	17804725	17
rs9900803	Smoking cessation	rs4925130	A=0.434, G=0.566	0.421612	0.767236	0.381	0.00963	0.007-0.0123	1e-12	17807858	17
rs9900803	Smoking cessation	rs11657845	C=0.438, G=0.562	0.407706	0.760601	0.435	0.00912	0.0067-0.0115	8e-14	17843378	17
rs9900803	Total body bone mineral density	rs8070624	A=0.488, G=0.512	0.361978	0.792075	0.4425	0.0357	NA	2e-08	17843396	17
rs9900803	Hip index	rs8070624	A=0.488, G=0.512	0.361978	0.792075		0.0181457	0.012-0.024	1e-09	17843396	17
rs9900803	Smoking cessation	rs6502624	A=0.436, G=0.564	0.411926	0.761445	0.437	0.00906	0.0067-0.0115	1e-13	17847936	17
rs9900803	Smoking cessation	rs9892963	A=0.576, T=0.424	0.379031	0.712854	0.394	0.00873	0.0061-0.0113	4e-11	17848602	17
rs9900803	Smoking initiation	rs9892963	A=0.576, T=0.424	0.379031	0.712854	0.406	0.00854	0.0069-0.0102	4e-24	17848602	17
rs9900803	Monocyte count	rs8076747	C=0.556, T=0.444	0.400552	0.763072	0.625		NA	5e-16	17853595	17
rs9900803	Systolic blood pressure	rs3935506	A=0.296, G=0.704	0.229332	0.547461			NA	1e-10	17882059	17
rs9900803	Waist circumference adjusted for body mass index	rs4072738	A=0.634, C=0.366	0.387967	0.637821		0.0177096	0.012-0.024	1e-08	17884547	17
rs9900803	Waist-hip index	rs4925133	A=0.602, G=0.398	0.338469	0.637297		0.0195444	0.014-0.025	1e-10	17884801	17
rs9900803	Waist-to-hip ratio adjusted for BMI	rs4925133	A=0.602, G=0.398	0.338469	0.637297		0.018787	0.013-0.025	5e-10	17884801	17
rs9900803	Total body bone mineral density	rs62072049	C=0.421, T=0.579	0.433727	0.75791	0.5897	0.036	NA	1e-09	17906520	17
rs9900803	Schizophrenia	rs4365348	C=0.624, T=0.376	0.391469	0.65449		1.06141	1.04-1.08	7e-09	17912548	17
rs9900803	Strep throat	rs8079418	C=0.538, T=0.462	0.38025	0.770816		0.0277	0.017-0.039	7e-07	17924060	17
rs9900803	Sex hormone-binding globulin levels adjusted for BMI	rs8079418	C=0.538, T=0.462	0.38025	0.770816	0.612382	0.0135729	0.012-0.015	4e-65	17924060	17
rs9900803	Sex hormone-binding globulin levels	rs8079418	C=0.538, T=0.462	0.38025	0.770816	0.612382	0.0128554	0.011-0.015	8e-44	17924060	17
rs9900803	TB-LM or TBLH-BMD (pleiotropy)	rs2955382	C=0.465, T=0.535	0.374472	0.769538	0.54		NA	7e-09	17947710	17
rs9900803	Height	rs2955382	C=0.465, T=0.535	0.374472	0.769538	0.517	0.0093	0.0079-0.0107	1e-45	17947710	17
rs9900803	Schizophrenia vs autism spectrum disorder (ordinary least squares (OLS))	rs12948749	A=0.578, G=0.422	0.431488	0.757493		0.0182	NA	2e-09	17949802	17
rs9900803	Myocardial infarction	rs11652894	C=0.422, T=0.578	0.431488	0.757493	0.437104	1.05	1.03-1.06	5e-09	17952439	17
rs9900803	Anorexia nervosa, attention-deficit/hyperactivity disorder, autism spectrum disorder, bipolar disorder, major depression, obsessive-compulsive disorder, schizophrenia, or Tourette syndrome (pleiotropy)	rs11658257	C=0.624, G=0.376	0.386119	0.650003			NA	2e-08	17956459	17
rs9900803	Schizophrenia	rs11658257	C=0.624, G=0.376	0.386119	0.650003		1.068	1.05-1.09	8e-09	17956459	17
rs9900803	Schizophrenia	rs8082590	A=0.623, G=0.377	0.389158	0.653939	0.386	1.06496	1.04-1.09	2e-08	17958402	17
rs9900803	Schizophrenia	rs8082590	A=0.623, G=0.377	0.389158	0.653939		1.06838	1.05-1.09	7e-10	17958402	17
rs9900803	Schizophrenia	rs8082590	A=0.623, G=0.377	0.389158	0.653939		1.06383	NA	2e-08	17958402	17
rs9900803	Schizophrenia	rs8082590	A=0.623, G=0.377	0.389158	0.653939			NA	3e-08	17958402	17
rs9900803	Schizophrenia	rs8082590	A=0.623, G=0.377	0.389158	0.653939		1.06952	1.05-1.09	9e-10	17958402	17
rs9900803	Waist-to-hip ratio adjusted for BMI	rs2955373	A=0.59, C=0.41	0.338887	0.653689		0.0184966	0.012-0.025	3e-08	17973617	17
rs9900803	Waist-hip index	rs2955373	A=0.59, C=0.41	0.338887	0.653689		0.0183709	0.012-0.025	4e-08	17973617	17
rs9900803	Schizophrenia	rs2955373	A=0.59, C=0.41	0.338887	0.653689	0.457	1.03925	1.02-1.05	2e-06	17973617	17
rs9900803	Waist-hip index	rs2955360	A=0.536, G=0.464	0.312874	0.702		0.0235691	0.018-0.029	6e-16	17974887	17
rs9900803	Waist-to-hip ratio adjusted for BMI	rs2955360	A=0.536, G=0.464	0.312874	0.702		0.0227074	0.017-0.028	7e-15	17974887	17
rs9900803	General cognitive ability	rs12943914	A=0.534, G=0.466	0.318739	0.711385		4.649	-	3e-06	17980671	17
rs9900803	A body shape index	rs12952818	A=0.537, G=0.463	0.314622	0.702552		0.0167442	0.011-0.023	2e-08	17988591	17
rs9900803	Sex hormone-binding globulin levels	rs12952818	A=0.537, G=0.463	0.314622	0.702552	0.62	0.92	0.59-1.25/	4e-08	17988591	17
rs9900803	Sex hormone-binding globulin levels	rs12952818	A=0.537, G=0.463	0.314622	0.702552	0.62	1.02	0.74-1.3/	9e-13	17988591	17
rs9900803	Waist circumference adjusted for body mass index	rs12952818	A=0.537, G=0.463	0.314622	0.702552		0.01933	0.014-0.025	7e-11	17988591	17
rs9900803	Brain shape (segment 1)	rs117080213	C=0.366, G=0.634	0.326167	0.58482			NA	1e-09	17989944	17
rs9900803	Sex hormone-binding globulin levels adjusted for BMI	rs12950562	C=0.464, T=0.536	0.312874	0.702	0.614013	0.0120878	0.0098-0.0143	2e-28	17995166	17
rs9900803	Sex hormone-binding globulin levels	rs12950562	C=0.464, T=0.536	0.312874	0.702	0.614013	0.0110236	0.0086-0.0134	7e-21	17995166	17
rs9900803	Hip index	rs712265	A=0.536, G=0.464	0.308232	0.696772		0.019248	0.013-0.026	5e-09	18008447	17
rs9900803	Total body bone mineral density	rs854765	C=0.536, T=0.464	0.308232	0.696772	0.4442	0.0328	NA	2e-08	18012730	17
rs9900803	Smoking initiation	rs113721385	A=0.495, T=0.505	0.325363	0.761475	0.526	0.00746	0.0058-0.0091	4e-19	18016170	17
rs9900803	Drinks per week	rs113721385	A=0.495, T=0.505	0.325363	0.761475	0.533	0.00526	0.0035-0.007	2e-09	18016170	17
rs9900803	Glycated hemoglobin levels	rs854793	A=0.256, G=0.744	0.201885	0.56742		0.0246	0.019-0.03	1e-17	18030524	17
rs9900803	Sex hormone-binding globulin levels	rs854793	A=0.256, G=0.744	0.201885	0.56742		0.0228	0.017-0.029	1e-14	18030524	17
rs9900803	Waist-hip index	rs854793	A=0.256, G=0.744	0.201885	0.56742		0.019165	0.013-0.026	1e-08	18030524	17
rs9900803	Waist-to-hip ratio adjusted for BMI	rs854788	A=0.542, G=0.458	0.239638	0.607041			NA	1e-18	18031368	17
rs9900803	Waist circumference adjusted for body mass index	rs854788	A=0.542, G=0.458	0.239638	0.607041			NA	8e-10	18031368	17
rs9900803	Hip index	rs854788	A=0.542, G=0.458	0.239638	0.607041		0.0177942	0.012-0.024	3e-09	18031368	17
rs9900803	Haemorrhoidal disease	rs854786	A=0.656, G=0.344	0.245171	0.507201	0.3192	0.98	0.97-0.98	1e-08	18036283	17
rs9900803	Waist-hip index	rs854786	A=0.656, G=0.344	0.245171	0.507201		0.018328	0.012-0.024	2e-09	18036283	17
rs9900803	Waist-to-hip ratio adjusted for BMI	rs854786	A=0.656, G=0.344	0.245171	0.507201		0.017542	0.012-0.024	1e-08	18036283	17
rs9899357	Estimated glomerular filtration rate (creatinine)	rs166840	A=0.409, G=0.591	0.897206	0.995631	0.3998	6.32	NA	3e-10	19799698	17
rs9899357	Cortical thickness	rs166840	A=0.409, G=0.591	0.897206	0.995631	0.4094		NA	3e-12	19799698	17
rs9899357	Strenuous sports or other exercises	rs166840	A=0.409, G=0.591	0.897206	0.995631	0.59	1.03	NA	3e-11	19799698	17
rs9899357	Systolic blood pressure	rs166840	A=0.409, G=0.591	0.897206	0.995631			NA	2e-09	19799698	17
rs9899357	Vertex-wise sulcal depth	rs9899357	C=0.385, T=0.615	1	1	0.38	11.03	NA	3e-28	19800549	17
rs9899357	Platelet count	rs397969	C=0.395, T=0.605	0.802304	0.914631		2.131	1.43-2.8310^9/	2e-09	19804247	17
rs9899357	Mean platelet volume	rs397969	C=0.395, T=0.605	0.802304	0.914631	0.398521	0.0310066	0.027-0.035	9e-42	19804247	17
rs9899357	Height	rs397969	C=0.395, T=0.605	0.802304	0.914631	0.3759	0.0032	0.002-0.0044	5e-07	19804247	17
rs9899357	Moderate-to-vigorous intensity physical activity during leisure time	rs385301	C=0.719, T=0.281	0.440922	0.839203	0.736	0.028	0.018-0.038	2e-09	19806828	17
rs9899357	Platelet count	rs203462	C=0.395, T=0.605	0.802304	0.914631	0.601		NA	5e-13	19812541	17
rs9899357	Hemoglobin levels	rs203462	C=0.395, T=0.605	0.802304	0.914631		0.013	NA	2e-09	19812541	17
rs9899357	Body mass index	rs203462	C=0.395, T=0.605	0.802304	0.914631	0.6074	0.0095	0.006-0.013	2e-07	19812541	17
rs9899357	Brain morphology (MOSTest)	rs203456	C=0.605, T=0.395	0.802304	0.914631			NA	1e-08	19820224	17
rs9899357	Mean platelet volume	rs203452	A=0.395, G=0.605	0.802304	0.914631	0.400804		NA	4e-49	19822480	17
rs9899357	Platelet count	rs203450	C=0.605, T=0.395	0.802304	0.914631	0.356983		NA	6e-28	19823070	17
rs9899357	White blood cell count	rs203482	A=0.395, G=0.605	0.802304	0.914631		0.0122	0.0079-0.0165	4e-08	19827210	17
rs9899357	Platelet count	rs203481	C=0.605, T=0.395	0.802304	0.914631	0.393816	0.021008	0.017-0.025	3e-29	19828728	17
rs9899357	Brain shape (segment 205)	rs203476	A=0.276, G=0.724	0.457581	0.865541			NA	5e-11	19833151	17
rs9899357	Whole brain restricted directional diffusion (multivariate analysis)	rs860335	A=0.604, G=0.396	0.798729	0.914491			NA	3e-14	19837679	17
rs9899357	Neutrophil count	rs860335	A=0.604, G=0.396	0.798729	0.914491		0.0135	0.0092-0.0178	2e-09	19837679	17
rs9899357	Educational attainment	rs1638526	C=0.281, T=0.719	0.440922	0.839203	0.7414	0.00888041	0.0065-0.0112	1e-13	19848450	17
rs9899357	Platelet count	rs1638525	C=0.394, G=0.606	0.805897	0.914771		0.0201	0.016-0.024	1e-22	19848594	17
rs9899357	Alzheimer’s disease polygenic risk score (upper quantile vs lower quantile)	rs175921	C=0.606, G=0.394	0.798406	0.91051			NA	1e-12	19854918	17
rs9899357	Neutrophil count	rs185765	A=0.605, G=0.395	0.802304	0.914631	0.395723	0.012992	0.009-0.0169	1e-10	19854939	17
rs9899357	Brain region volumes	rs191865	C=0.396, T=0.604	0.798729	0.914491			NA	6e-11	19857942	17
rs9899357	Neutrophil count	rs203470	C=0.605, T=0.395	0.802304	0.914631	0.398117	0.013553	0.0091-0.018	2e-09	19858626	17
rs9899357	Body mass index	rs2108978	C=0.605, T=0.395	0.802304	0.914631	0.6122	0.0101	0.0064-0.0138	1e-07	19861458	17
rs9899357	Cortical surface area	rs7222403	C=0.416, T=0.584	0.730824	0.911582	0.427		NA	1e-17	19879164	17
rs9899357	Whole brain restricted isotropic diffusion (multivariate analysis)	rs7222403	C=0.416, T=0.584	0.730824	0.911582			NA	3e-15	19879164	17
rs9899357	Vertex-wise cortical surface area	rs7222403	C=0.416, T=0.584	0.730824	0.911582	0.42	9.01	NA	2e-19	19879164	17
rs9899357	Whole brain free water diffusion (multivariate analysis)	rs6587206	C=0.416, T=0.584	0.730824	0.911582			NA	1e-11	19881587	17
rs9899357	Brain morphology (MOSTest)	rs6587206	C=0.416, T=0.584	0.730824	0.911582			NA	6e-13	19881587	17
rs9899357	Neutrophil count	rs78178505	A=0.888, G=0.112	0.196618	0.985618	0.123403		NA	3e-10	19887723	17
rs9899357	Vertex-wise cortical thickness	rs9907752	A=0.583, G=0.417	0.7276	0.911432	0.42	7.93	NA	2e-15	19890237	17
rs9899357	Worry	rs11204421	C=0.424, T=0.576	0.702348	0.910208		0.01322	0.0085-0.0179	4e-08	19897805	17
rs9899357	Schizophrenia	rs8067545	C=0.522, T=0.478	0.46121	0.897318		1.05263	NA	1e-06	19912710	17
rs9899357	Hemoglobin	rs1860302	A=0.522, T=0.478	0.46121	0.897318	0.527018	0.0136947	0.0094-0.018	6e-10	19914399	17
rs9899357	Mean corpuscular hemoglobin	rs1860302	A=0.522, T=0.478	0.46121	0.897318	0.461805		NA	7e-138	19914399	17
rs9899357	Educational attainment (years of education)	rs4925065	C=0.478, T=0.522	0.46121	0.897318	0.5214	0.0078	0.0051-0.0105	3e-08	19914546	17
rs9899357	Mean corpuscular hemoglobin	rs34848191	G=0.484, T=0.516	0.473694	0.898583	0.5211	0.0463061	0.039-0.053	6e-39	19918626	17
rs9899357	Red blood cell count	rs34848191	G=0.484, T=0.516	0.473694	0.898583	0.420789		NA	3e-22	19918626	17
rs9899357	Mean corpuscular hemoglobin	rs34848191	G=0.484, T=0.516	0.473694	0.898583		0.0393	0.035-0.044	5e-71	19918626	17
rs9899357	Mean corpuscular volume	rs34848191	G=0.484, T=0.516	0.473694	0.898583		0.0384	0.034-0.043	5e-68	19918626	17
rs9899357	Mean corpuscular hemoglobin	rs7218708	A=0.484, G=0.516	0.473694	0.898583	0.519357	0.047539	0.044-0.051	3e-134	19926836	17
rs9899357	Mean corpuscular volume	rs7218708	A=0.484, G=0.516	0.473694	0.898583	0.517543	0.047017	0.043-0.051	5e-147	19926836	17
rs9899357	Mean corpuscular volume	rs7218708	A=0.484, G=0.516	0.473694	0.898583	0.43746		NA	5e-150	19926836	17
rs9899357	Mean reticulocyte volume	rs7218708	A=0.484, G=0.516	0.473694	0.898583	0.520753	0.0358506	0.031-0.041	5e-42	19926836	17
rs9899357	Educational attainment (MTAG)	rs7218708	A=0.484, G=0.516	0.473694	0.898583	0.486	0.0082	0.0057-0.0107	5e-10	19926836	17
rs9899357	Mean corpuscular volume	rs7218708	A=0.484, G=0.516	0.473694	0.898583	0.5202	0.0449751	0.038-0.052	4e-37	19926836	17
rs9899357	Red blood cell count	rs7218708	A=0.484, G=0.516	0.473694	0.898583	0.517505	0.017986	0.014-0.022	3e-22	19926836	17
rs9899357	Educational attainment	rs7218708	A=0.484, G=0.516	0.473694	0.898583			NA	8e-10	19926836	17
rs9899357	Highest math class taken (MTAG)	rs7218708	A=0.484, G=0.516	0.473694	0.898583	0.4889	0.0121	0.009-0.0152	2e-13	19926836	17
rs9899357	Schizophrenia	rs61257528	A=0.314, C=0.686	0.207307	0.531983		1.07326	1.05-1.1	1e-08	19931592	17
rs9899357	High light scatter reticulocyte count	rs56142708	A=0.484, C=0.516	0.473694	0.898583	0.520731	0.0278024	0.023-0.032	1e-35	19934963	17
rs9899357	Mean corpuscular volume	rs56142708	A=0.484, C=0.516	0.473694	0.898583	0.478	0.19	-0.21--0.17%	3e-65	19934963	17
rs9899357	High light scatter reticulocyte percentage of red cells	rs56142708	A=0.484, C=0.516	0.473694	0.898583	0.520738	0.0244138	0.02-0.029	6e-28	19934963	17
rs9899357	Reticulocyte count	rs56142708	A=0.484, C=0.516	0.473694	0.898583	0.520776	0.0270172	0.023-0.031	1e-33	19934963	17
rs9899357	Reticulocyte fraction of red cells	rs56142708	A=0.484, C=0.516	0.473694	0.898583	0.520799	0.0235691	0.019-0.028	5e-26	19934963	17
rs9899357	Educational attainment (years of education)	rs56142708	A=0.484, C=0.516	0.473694	0.898583			NA	2e-08	19934963	17
rs9899357	Hemoglobin concentration	rs8065337	A=0.522, C=0.478	0.46121	0.897318	0.52655	0.014247	0.011-0.018	1e-14	19941879	17
rs9899357	Hemoglobin concentration	rs8065337	A=0.522, C=0.478	0.46121	0.897318	0.46533		NA	7e-13	19941879	17
rs9899357	Brain region volumes	rs8065337	A=0.522, C=0.478	0.46121	0.897318			NA	3e-09	19941879	17
rs9899357	Brain region volumes	rs9891739	C=0.478, T=0.522	0.46121	0.897318			NA	3e-08	19942177	17
rs9899357	Schizophrenia	rs3909258	C=0.477, G=0.523	0.459157	0.897104	0.533	0.95945	0.94-0.97	3e-08	19945819	17
rs9899357	Mean corpuscular hemoglobin	rs3909258	C=0.477, G=0.523	0.459157	0.897104			NA	6e-109	19945819	17
rs9899357	Self-reported math ability	rs17759083	A=0.401, T=0.599	0.170283	0.426648	0.614	0.0148	0.011-0.019	1e-13	19963605	17
rs9899357	Self-reported math ability (MTAG)	rs17759083	A=0.401, T=0.599	0.170283	0.426648	0.386	0.014	0.01-0.018	3e-14	19963605	17
rs9899357	Immature fraction of reticulocytes	rs10083830	A=0.4, G=0.6	0.171752	0.427597	0.383732	0.0200383	0.016-0.025	3e-18	19965883	17
rs9899357	Immature fraction of reticulocytes	rs10083830	A=0.4, G=0.6	0.171752	0.427597	0.3846	0.0209881	0.014-0.028	8e-09	19965883	17
rs9899357	Red blood cell count	rs10083830	A=0.4, G=0.6	0.171752	0.427597	0.383621	0.0179206	0.013-0.022	3e-15	19965883	17
rs9899357	Mean spheric corpuscular volume	rs10083840	A=0.599, G=0.401	0.170283	0.426648	0.385201	0.0373545	0.033-0.042	2e-59	19965972	17
rs9899357	Red blood cell count	rs918227	A=0.417, G=0.583	0.334376	0.863837		0.0142	0.011-0.018	1e-14	20002164	17
rs9899357	Red blood cell count	rs918227	A=0.417, G=0.583	0.334376	0.863837			NA	3e-19	20002164	17
rs9899357	Mean corpuscular volume	rs34370440	A=0.553, G=0.447	0.105084	0.368831	0.436983	0.0425561	0.038-0.047	3e-09	20003430	17
rs9899357	Hemoglobin A1c levels	rs9901125	A=0.552, G=0.448	0.104018	0.367693		0.0135	0.0092-0.0178	9e-10	20008929	17
rs9899357	Heel bone mineral density	rs7222984	A=0.396, C=0.604	0.318688	0.882435		0.0145773	0.01-0.019	9e-11	20019694	17
rs9899357	Heel bone mineral density	rs7222984	A=0.396, C=0.604	0.318688	0.882435			NA	1e-10	20019694	17
rs9899357	Obesity-related traits	rs2013441	A=0.429, G=0.571	0.140506	0.411267	0.34	0.03	/	9e-06	20023099	17
rs9899357	Mean corpuscular hemoglobin concentration	rs55705283	A=0.603, G=0.397	0.320229	0.88273		0.0122	0.0081-0.0163	6e-09	20027138	17
rs9899357	Endometriosis (MTAG)	rs2526459	G=0.601, T=0.399	0.313904	0.87035		0.0149473	0.0096-0.0203	5e-08	20090042	17
rs9899357	Systolic blood pressure	rs2703805	C=0.4, T=0.6	0.315442	0.870672	0.6044	0.119234	0.075-0.164	5e-08	20107773	17
rs9899357	Brain region volumes	rs12450807	C=0.595, T=0.405	0.304552	0.846714			NA	4e-08	20236432	17
rs529159733	Hip circumference adjusted for BMI	rs1844754	A=0.852, G=0.148	0.115695	0.758322		0.0277964	0.018-0.037	1e-08	27341776	17
rs76954792	Height	rs315499	A=0.654, G=0.346	0.159939	0.987854	0.3411	0.0079	0.0065-0.0093	6e-33	30021321	17
rs76954792	Ascending aorta maximum area	rs11658518	A=0.238, T=0.762	0.983588	0.994489	0.773358	0.0501703	0.033-0.068	3e-08	30023645	17
rs76954792	Height	rs441695	A=0.414, G=0.586	0.218503	1			NA	3e-08	30031938	17
rs76954792	Systolic blood pressure	rs1551355	C=0.763, T=0.237	0.989023	0.994496	0.2341	0.1932	0.14-0.25	2e-11	30032420	17
rs76954792	Coronary artery disease	rs76954792	C=0.763, T=0.237	1	1		0.0414063	0.029-0.054	1e-10	30033514	17
rs76954792	Coronary artery disease	rs76954792	C=0.763, T=0.237	1	1			NA	2e-07	30033514	17
rs76954792	Coronary artery disease	rs76954792	C=0.763, T=0.237	1	1	0.219	0.043	0.027-0.059	2e-08	30033514	17
rs76954792	Coronary artery disease	rs76954792	C=0.763, T=0.237	1	1	0.2197	0.0393	0.026-0.053	1e-08	30033514	17
rs76954792	Ascending thoracic aortic diameter	rs76954792	C=0.763, T=0.237	1	1	0.77	0.044	NA	4e-09	30033514	17
rs76954792	Ascending thoracic aortic diameter	rs76954792	C=0.763, T=0.237	1	1	0.771232	0.0443389	0.029-0.06	3e-08	30033514	17
rs76954792	Ascending aorta diameter	rs76954792	C=0.763, T=0.237	1	1	0.772536	0.0425511	0.028-0.057	7e-09	30033514	17
rs7221498	Alzheimer's disease	rs12450778	A=0.04, G=0.96	0.924461	0.973938		2.42014	NA	2e-06	36814469	17
rs7221498	Alzheimer's disease	rs12450778	A=0.04, G=0.96	0.924461	0.973938		2.09293	NA	2e-06	36814469	17
rs7221498	Ischemic stroke in hypertension	rs118080693	C=0.954, T=0.046	0.309762	0.591057	0.03699	1.906	1.442-2.52	6e-06	36920050	17
rs7221498	Systolic blood pressure	rs758976	C=0.046, G=0.954	0.309762	0.591057			NA	1e-09	36921651	17
rs7221498	Coronary artery disease	rs16968377	C=0.049, T=0.951	0.288632	0.589775	0.941	0.946	NA	3e-08	36942396	17
rs8069671	Smoking initiation	rs79676758	C=0.178, G=0.822	0.378304	0.982654	0.182	0.00695	0.0048-0.0091	6e-10	36830562	17
rs8069671	Chronic obstructive pulmonary disease	rs34727469	C=0.863, T=0.137	0.268677	0.966251	0.14	1.09	1.06-1.12	1e-08	36835079	17
rs8069671	Neuroticism	rs71384258	A=0.821, G=0.179	0.367697	0.965501	0.184897	0.0103628	0.0067-0.0141	4e-08	36838024	17
rs8069671	Well-being spectrum (multivariate analysis)	rs71384258	A=0.821, G=0.179	0.367697	0.965501	0.184897	0.00660352	0.0043-0.0089	2e-08	36838024	17
rs8069671	Cortical surface area	rs7211564	A=0.358, G=0.642	0.96567	0.98695	0.3925		NA	1e-11	36839519	17
rs8069671	Vertex-wise cortical surface area	rs7211564	A=0.358, G=0.642	0.96567	0.98695	0.36	6.36	NA	2e-10	36839519	17
rs8069671	White blood cell count	rs8077127	A=0.357, G=0.643	0.961381	0.982627			NA	4e-08	36846275	17
rs8069671	Lung function (FEV1)	rs68075021	G=0.139, T=0.861	0.267236	0.955644	0.866	8.411	NA	4e-17	36855851	17
rs8069671	Lung function (FEV1/FVC)	rs11658500	A=0.135, G=0.865	0.227799	0.897263	0.14	0.037	0.025-0.049	7e-11	36886828	17
rs8069671	Height	rs4795311	C=0.78, T=0.22	0.110716	0.466119	0.1844	0.0055	0.0039-0.0071	1e-11	36898393	17
rs8069671	FEV1	rs35246838	C=0.136, T=0.864	0.124319	0.660043	0.8681	0.0228	0.016-0.03	5e-11	36915540	17
rs8069671	Peak expiratory flow	rs35246838	C=0.136, T=0.864	0.124319	0.660043	0.8681	0.0198	0.012-0.027	1e-07	36915540	17
rs8069671	Lung function (FEV1/FVC)	rs35246838	C=0.136, T=0.864	0.124319	0.660043	0.8681	0.0386	0.032-0.046	1e-27	36915540	17
rs8069671	Lung function (FEV1/FVC)	rs35246838	C=0.136, T=0.864	0.124319	0.660043	0.873	12.508	NA	7e-36	36915540	17
rs8069671	Lung function (FEV1/FVC)	rs35246838	C=0.136, T=0.864	0.124319	0.660043			NA	1e-32	36915540	17
rs143092484	Ischemic stroke in hypertension	rs118080693	C=0.954, T=0.046	0.233781	0.860278	0.03699	1.906	1.442-2.52	6e-06	36920050	17
rs143092484	Systolic blood pressure	rs758976	C=0.046, G=0.954	0.233781	0.860278			NA	1e-09	36921651	17
rs143092484	Coronary artery disease	rs16968377	C=0.049, T=0.951	0.218559	0.85984	0.941	0.946	NA	3e-08	36942396	17
rs73313573	Rate of cognitive decline in Alzheimer's disease	rs79343067	C=0.045, T=0.955	0.186313	0.655311		1.2663	0.73-1.81	4e-06	42196464	17
rs73313573	Appendicular lean mass	rs45445495	A=0.061, C=0.939	0.166588	0.527768	0.0495	0.0397	0.031-0.049	1e-18	42343701	17
rs73313573	Appendicular lean mass	rs45445495	A=0.061, C=0.939	0.166588	0.527768	0.0493076	0.133309	0.088-0.179	1e-08	42343701	17
rs73313573	Systolic blood pressure	rs139816223	A=0.038, G=0.962	0.322539	0.941688		0.6627	0.45-0.87	6e-10	42440637	17
rs73313573	Pulse pressure	rs139816223	A=0.038, G=0.962	0.322539	0.941688		0.4621	0.32-0.61	6e-10	42440637	17
rs73313573	Pulse pressure	rs117964596	C=0.039, T=0.961	0.332422	0.943183	0.9695	0.4634	0.34-0.59	6e-13	42541156	17
rs73313573	Hip bone size	rs8072266	C=0.041, T=0.959	0.225462	0.756796		0.11	0.071-0.149	5e-09	42639727	17
rs73313573	White matter microstructure (mean diusivities)	rs8082621	C=0.674, T=0.326	0.216394	0.984859			NA	3e-08	42660954	17
rs73313573	Pulse pressure	rs9904409	A=0.107, G=0.893	0.897414	1	0.0987	0.2533	0.2-0.31	4e-18	42680402	17
rs73313573	Pulse pressure	rs4793135	A=0.103, T=0.897	0.873253	0.965858		0.2708	0.19-0.35	2e-10	42698174	17
rs73313573	Systolic blood pressure	rs4793146	A=0.899, C=0.101	0.871629	0.954578		0.3938	0.27-0.52	2e-10	42836113	17
rs73313573	Endometriosis or asthma (pleiotropy)	rs35653192	A=0.953, G=0.047	0.334721	0.858562		0.12	NA	2e-08	42975703	17
rs73313573	Node-level brain connectivity (multivariate analysis)	rs3785891	C=0.64, T=0.36	0.125578	0.808721	0.643546	6.28704	NA	3e-10	42990340	17
rs73313573	Endometriosis or migraine	rs35722758	C=0.047, G=0.953	0.334721	0.858562		1.14	NA	6e-06	43004835	17
rs73313573	Pulse pressure	rs12951622	C=0.918, G=0.082	0.375444	0.675728	0.9316	0.4001	0.29-0.51	1e-13	43146476	17
rs73313573	Pulse pressure	rs71373532	C=0.917, T=0.083	0.349959	0.64388		0.3906	0.29-0.49	2e-15	43153235	17
rs73313573	Plateletcrit	rs34356918	A=0.077, G=0.923	0.389557	0.712226	0.073976	0.0276962	0.019-0.036	3e-10	43169715	17
rs144850005	Educational attainment	rs28461595	A=0.214, G=0.786	0.199525	0.916603	0.2374	0.0069532	0.0045-0.0094	2e-08	42683419	17
rs144850005	Vaginal microbiome MetaCyc pathway (PWY-6588|pyruvate fermentation to acetone)	rs8079488	C=0.924, T=0.076	0.630747	0.893601		0.5222	0.3-0.75	8e-06	42746144	17
rs144850005	Biological sex	rs4793149	A=0.323, G=0.677	0.104485	0.878915		0.0126677	0.009-0.0164	2e-11	42851171	17
rs144850005	Intelligence	rs4793161	A=0.205, G=0.795	0.250681	1		5.452	-	5e-08	42919009	17
rs144850005	Cognitive performance (MTAG)	rs11871429	A=0.793, G=0.207	0.24765	1	0.7738	0.0158	0.011-0.021	8e-09	42920929	17
rs144850005	Educational attainment (MTAG)	rs11871429	A=0.793, G=0.207	0.24765	1	0.7727	0.0117	0.0086-0.0148	6e-14	42920929	17
rs144850005	OTU97_138 (Oscillibacter) prevalence	rs11871429	A=0.793, G=0.207	0.24765	1		0.192881	0.11-0.27	3e-06	42920929	17
rs144850005	Educational attainment	rs11871429	A=0.793, G=0.207	0.24765	1			NA	2e-10	42920929	17
rs144850005	Educational attainment (years of education)	rs11871429	A=0.793, G=0.207	0.24765	1	0.7727	0.0128	0.0095-0.0161	3e-14	42920929	17
rs144850005	Educational attainment (years of education)	rs11871429	A=0.793, G=0.207	0.24765	1			NA	1e-09	42920929	17
rs144850005	Educational attainment (years of education)	rs2304987	A=0.207, G=0.793	0.24765	1	0.2272	0.0125	0.0092-0.0158	1e-13	42927965	17
rs144850005	Node-level brain connectivity (multivariate analysis)	rs3785891	C=0.64, T=0.36	0.114835	1	0.643546	6.28704	NA	3e-10	42990340	17
rs144850005	DNA methylation (variation)	rs1007190	C=0.899, T=0.101	0.551409	0.981757	0.13		NA	2e-06	43038209	17
rs144850005	C1q-related factor levels	rs12453575	C=0.897, T=0.103	0.143536	0.506343	0.1	0.273	0.23-0.31	1e-40	43070548	17
rs144850005	Serum levels of protein C1QL1	rs11868071	A=0.107, G=0.893	0.108228	0.449049	0.1374	0.235618	0.19-0.29	1e-20	43103008	17
rs144850005	Red cell distribution width	rs77981506	C=0.032, T=0.968	0.443496	0.933466			NA	1e-07	43155947	17
rs144850005	Insomnia	rs1056619	C=0.802, T=0.198	0.104608	0.632153		0.006	0.004-0.008	1e-08	43209727	17
rs2301597	Intelligence	rs58334749	C=0.112, G=0.888	0.113449	0.963957			NA	8e-09	43064174	17
rs2301597	Educational attainment	rs730953	A=0.425, C=0.575	0.540652	0.839324	0.3815	0.00900579	0.0068-0.0112	6e-16	43102286	17
rs2301597	Insomnia	rs9900173	A=0.35, G=0.65	0.331722	0.77114		0.006	0.004-0.008	5e-09	43111688	17
rs2301597	Height	rs4792966	A=0.422, C=0.578	0.532648	0.838189	0.3877	0.006	0.0048-0.0072	3e-21	43121490	17
rs2301597	White matter hyperintensities	rs8071429	A=0.583, T=0.417	0.576514	0.882766		8.106	NA	3e-16	43128906	17
rs2301597	Heel bone mineral density	rs8071429	A=0.583, T=0.417	0.576514	0.882766			NA	2e-26	43128906	17
rs2301597	White matter microstructure (mean diusivities)	rs149053776	-=0.434, GTTT=0.566	0.62077	0.883099			NA	2e-08	43130624	17
rs2301597	White matter microstructure (mean diusivities)	rs149053776	-=0.434, GTTT=0.566	0.62077	0.883099			NA	4e-08	43130624	17
rs2301597	White matter microstructure (mean diusivities)	rs149053776	-=0.434, GTTT=0.566	0.62077	0.883099			NA	2e-08	43130624	17
rs2301597	Body fat percentage	rs149053776	-=0.434, GTTT=0.566	0.62077	0.883099	0.38	0.011	%	5e-13	43130624	17
rs2301597	Sex hormone-binding globulin levels	rs149053776	-=0.434, GTTT=0.566	0.62077	0.883099	0.38	0.009	/	5e-06	43130624	17
rs2301597	Metabolic biomarkers (multivariate analysis)	rs149053776	-=0.434, GTTT=0.566	0.62077	0.883099	0.38		NA	9e-12	43130624	17
rs2301597	IDP dMRI TBSS L2 Superior corona radiata R	rs149053776	-=0.434, GTTT=0.566	0.62077	0.883099	0.618	0.063	0.043-0.083	4e-10	43130624	17
rs2301597	Craniofacial microsomia	rs7222240	A=0.171, G=0.829	0.198985	1	0.02	1.73	1.36-2.20	9e-06	43136195	17
rs2301597	White matter hyperintensity volume x hypertension interaction (2df)	rs55897749	C=0.583, T=0.417	0.579242	0.883045	0.6303		NA	6e-18	43136303	17
rs2301597	White matter hyperintensity volume (adjusted for hypertension)	rs55897749	C=0.583, T=0.417	0.579242	0.883045		0.0516	0.04-0.063	4e-18	43136303	17
rs2301597	White matter hyperintensity volume	rs55897749	C=0.583, T=0.417	0.579242	0.883045	0.6299	0.0497	0.038-0.061	3e-17	43136303	17
rs2301597	Systolic blood pressure	rs6503413	C=0.509, T=0.491	0.776721	0.913431	0.5323	0.2513	0.19-0.32	1e-14	43141342	17
rs2301597	White matter hyperintensity volume	rs6503417	C=0.585, T=0.415	0.577203	0.886915		0.0523	0.041-0.064	3e-19	43144218	17
rs2301597	Insomnia	rs6503418	A=0.496, G=0.504	0.737656	0.867451		0.007	0.005-0.009	2e-09	43147275	17
rs2301597	White matter microstructure (axial diusivities)	rs2157840	G=0.59, T=0.41	0.585978	0.935743			NA	1e-08	43151473	17
rs2301597	Diastolic blood pressure	rs7213273	A=0.615, G=0.385	0.647983	1	0.658	0.185	0.1-0.27	7e-06	43155914	17
rs2301597	Systolic blood pressure	rs7213273	A=0.615, G=0.385	0.647983	1	0.658	0.413	0.28-0.54	5e-10	43155914	17
rs2301597	Periventricular white matter hyperintensities	rs7213273	A=0.615, G=0.385	0.647983	1	0.6668	0.0341	0.023-0.046	9e-09	43155914	17
rs2301597	Diastolic blood pressure	rs7213273	A=0.615, G=0.385	0.647983	1		0.1768	0.13-0.22	4e-16	43155914	17
rs2301597	Insomnia	rs56360935	A=0.7, T=0.3	0.444608	1		0.008	0.006-0.01	5e-15	43156135	17
rs2301597	Insomnia	rs7214267	A=0.528, G=0.472	0.927133	1	0.419	1.04493	1.03-1.06	5e-13	43157709	17
rs2301597	Height	rs916661	A=0.221, G=0.779	0.268219	0.990827	0.1993	0.0161	0.015-0.018	5e-97	43158902	17
rs2301597	White matter microstructure (axial diusivities)	rs2027995	C=0.374, T=0.626	0.618572	1			NA	9e-09	43161353	17
rs2301597	Hip index	rs6503422	C=0.529, T=0.471	0.923442	1		0.0201562	0.014-0.026	1e-11	43163851	17
rs2301597	Hip circumference adjusted for BMI	rs2239918	A=0.413, T=0.587	0.575302	0.921487		0.0187782	0.013-0.024	3e-11	43169109	17
rs2301597	Hip index	rs2239918	A=0.413, T=0.587	0.575302	0.921487		0.025618	0.02-0.031	3e-18	43169109	17
rs2301597	Multisite chronic pain	rs11871043	C=0.529, T=0.471	0.923442	1			NA	1e-09	43172849	17
rs2301597	Multisite chronic pain	rs11871043	C=0.529, T=0.471	0.923442	1	0.4213	0.0149	0.01-0.0198	2e-09	43172849	17
rs2301597	Insomnia	rs11871043	C=0.529, T=0.471	0.923442	1		0.008	0.006-0.01	8e-18	43172849	17
rs2301597	Medication use for hypertension (number of purchases)	rs9899380	C=0.488, G=0.512	0.858266	0.931971		0.009059	0.0063-0.0118	1e-10	43173131	17
rs2301597	Insomnia	rs9899380	C=0.488, G=0.512	0.858266	0.931971		0.008	0.006-0.01	1e-09	43173131	17
rs2301597	Walking pace	rs2301597	C=0.509, T=0.491	1	1		0.00756723	0.0051-0.0101	3e-09	43173273	17
rs2301597	IDP dMRI ProbtrackX MD fmi	rs2301597	C=0.509, T=0.491	1	1	0.579	0.064	0.044-0.084	1e-10	43173273	17
rs2301597	IDP dMRI ProbtrackX L3 fmi	rs2301597	C=0.509, T=0.491	1	1	0.579	0.062	0.042-0.082	5e-10	43173273	17
rs2301597	Diastolic blood pressure	rs2301597	C=0.509, T=0.491	1	1		0.0169	0.013-0.021	4e-16	43173273	17
rs2301597	Mean arterial pressure	rs2301597	C=0.509, T=0.491	1	1		0.021	0.017-0.025	2e-25	43173273	17
rs2301597	Systolic blood pressure	rs2301597	C=0.509, T=0.491	1	1		0.0223	0.018-0.026	2e-29	43173273	17
rs2301597	Cardiovascular disease	rs2301597	C=0.509, T=0.491	1	1			NA	1e-08	43173273	17
rs2301597	Systolic blood pressure	rs2301597	C=0.509, T=0.491	1	1			NA	2e-34	43173273	17
rs2301597	Insomnia	rs2239923	C=0.701, T=0.299	0.442507	1	0.2891	1.051	1.04-1.07	2e-09	43176804	17
rs2301597	Systolic blood pressure	rs12936234	C=0.614, T=0.386	0.650708	1		0.3849	0.31-0.46	6e-25	43177951	17
rs2301597	Insomnia	rs1053739	A=0.386, G=0.614	0.650708	1		0.009	0.007-0.011	7e-13	43183108	17
rs2301597	Blood glucose levels	rs1989803	C=0.579, G=0.421	0.615259	0.902685	0.356662	0.00367505	0.0021-0.0052	3e-06	43185492	17
rs2301597	Systolic blood pressure	rs1989803	C=0.579, G=0.421	0.615259	0.902685	0.356662	0.482771	0.38-0.58	2e-21	43185492	17
rs2301597	Dyslexia	rs1989803	C=0.579, G=0.421	0.615259	0.902685	0.37	1.04	1.024-1.055	2e-07	43185492	17
rs2301597	Insomnia	rs17684944	C=0.59, T=0.41	0.573662	0.925858		0.007	0.005-0.009	3e-15	43187141	17
rs2301597	Insomnia	rs17684944	C=0.59, T=0.41	0.573662	0.925858		0.008	0.006-0.01	4e-11	43187141	17
rs2301597	Educational attainment (years of education)	rs12948326	G=0.387, T=0.613	0.57663	0.939388	0.6486	0.0089	0.006-0.0118	3e-09	43188117	17
rs2301597	Appendicular lean mass	rs72832859	C=0.826, G=0.174	0.189247	0.96509	0.190901	0.0724165	0.055-0.089	2e-16	43188891	17
rs2301597	Insomnia	rs713101	A=0.412, G=0.588	0.213275	0.562215		0.006	0.004-0.008	2e-10	43192821	17
rs2301597	Hip circumference adjusted for BMI	rs713101	A=0.412, G=0.588	0.213275	0.562215		0.0161218	0.011-0.022	2e-08	43192821	17
rs2301597	Insomnia	rs713101	A=0.412, G=0.588	0.213275	0.562215		0.007	0.005-0.009	5e-08	43192821	17
rs2301597	Hypertension	rs3744760	C=0.296, T=0.704	0.349053	0.894505		0.0609742	NA	1e-18	43195981	17
rs2301597	Insomnia	rs3744760	C=0.296, T=0.704	0.349053	0.894505		0.007	0.005-0.009	1e-12	43195981	17
rs2301597	Insomnia	rs12603813	C=0.29, T=0.71	0.358177	0.919253		0.008	0.006-0.01	5e-09	43196584	17
rs2301597	Systolic blood pressure	rs12946454	A=0.717, T=0.283	0.19104	0.682867	0.28	0.57	0.37-0.77	1e-08	43208121	17
rs2301597	Systolic blood pressure	rs12946454	A=0.717, T=0.283	0.19104	0.682867	0.7422	0.0199	NA	2e-06	43208121	17
rs2301597	Pulse pressure	rs12946454	A=0.717, T=0.283	0.19104	0.682867		0.186	NA	3e-10	43208121	17
rs2301597	Systolic blood pressure	rs12946454	A=0.717, T=0.283	0.19104	0.682867		0.267	NA	1e-09	43208121	17
rs2301597	Insomnia	rs1056619	C=0.802, T=0.198	0.223539	0.9693		0.006	0.004-0.008	1e-08	43209727	17
rs2301597	Height	rs4986172	C=0.62, T=0.38	0.289906	0.675955	0.35	0.032	NA	2e-16	43216281	17
rs2301597	Height	rs4986172	C=0.62, T=0.38	0.289906	0.675955	0.346	0.034	0.028-0.04	8e-27	43216281	17
rs2301597	Height	rs4986172	C=0.62, T=0.38	0.289906	0.675955	0.44	0.025	0.013-0.037	3e-06	43216281	17
rs2301597	Height	rs4986172	C=0.62, T=0.38	0.289906	0.675955		0.0191288	0.013-0.025	3e-11	43216281	17
rs2301597	Insomnia	rs4986172	C=0.62, T=0.38	0.289906	0.675955		0.007	0.005-0.009	7e-14	43216281	17
rs2301597	Height	rs4986172	C=0.62, T=0.38	0.289906	0.675955	0.4338	0.018	0.013-0.023	7e-14	43216281	17
rs2301597	Height	rs4986172	C=0.62, T=0.38	0.289906	0.675955	0.3691	0.024	0.023-0.025	5e-306	43216281	17
rs2301597	Eczema	rs71373536	A=0.273, G=0.727	0.175726	0.671335			NA	1e-07	43221808	17
rs2301597	Insomnia	rs9894577	A=0.352, G=0.648	0.284774	0.711379	0.3519		NA	1e-10	43223292	17
rs2301597	Protein HEXIM1 levels	rs9894577	A=0.352, G=0.648	0.284774	0.711379	0.32	0.146	0.12-0.17	4e-28	43223292	17
rs2301597	Insomnia	rs9894577	A=0.352, G=0.648	0.284774	0.711379		0.007	0.005-0.009	8e-09	43223292	17
rs2301597	Appendicular lean mass	rs112981250	-=0.648, AT=0.352	0.284774	0.711379	0.3184	0.0311	0.027-0.035	1e-52	43223316	17
rs2301597	Protein HEXIM2 levels	rs112981250	-=0.648, AT=0.352	0.284774	0.711379	0.68	0.128	0.1-0.15	3e-22	43223316	17
rs2301597	Asthma (childhood onset)	rs1044977	C=0.273, T=0.727	0.175726	0.671335			NA	3e-08	43227214	17
rs2301597	Body surface area	rs8067974	A=0.634, G=0.366	0.276143	0.679645		0.00332845	0.0025-0.0042	8e-15	43232566	17
rs2301597	Height	rs8067974	A=0.634, G=0.366	0.276143	0.679645			NA	9e-73	43232566	17
rs2301597	Insomnia	rs4792858	A=0.68, C=0.32	0.110191	0.475228		0.006	0.004-0.008	2e-09	43244700	17
rs2301597	Male-pattern baldness	rs4792819	A=0.689, C=0.311	0.113096	0.491526	0.295971	0.0210424	0.014-0.028	1e-09	43247957	17
rs2301597	Height	rs4792867	C=0.688, T=0.312	0.111487	0.486888	0.238	0.0258	0.021-0.031	5e-25	43249444	17
rs2301597	Balding type 1	rs4792867	C=0.688, T=0.312	0.111487	0.486888			NA	1e-12	43249444	17
rs2301597	Insomnia	rs7405669	A=0.34, G=0.66	0.370155	0.863047		0.007	0.005-0.009	2e-13	43250933	17
rs2301597	Insomnia	rs7405669	A=0.34, G=0.66	0.370155	0.863047		0.007	0.005-0.009	1e-09	43250933	17
rs2301597	Insomnia symptoms (never/rarely vs. usually)	rs11651809	C=0.686, G=0.314	0.111154	0.483918	0.296	1.03	1.02-1.05	6e-16	43255681	17
rs2301597	Insomnia symptoms (never/rarely vs. sometimes/usually)	rs11651809	C=0.686, G=0.314	0.111154	0.483918	0.296	1.03	1.02-1.05	3e-12	43255681	17
rs2301597	Edge-level brain connectivity (multivariate analysis)	rs8070437	C=0.312, T=0.688	0.111487	0.486888	0.292501	6.99076	NA	3e-12	43257270	17
rs2301597	Insomnia	rs4632173	A=0.512, G=0.488	0.243728	0.514739		0.006	0.004-0.008	4e-12	43260783	17
rs2301597	Insomnia	rs4632173	A=0.512, G=0.488	0.243728	0.514739		0.007	0.005-0.009	1e-09	43260783	17
rs2301597	Body fat distribution (arm fat ratio)	rs62066707	A=0.285, T=0.715	0.217594	0.751654	0.321321	0.009545	()	2e-06	43273992	17
rs2301597	White matter microstructure (mean diusivities)	rs112297877	C=0.715, G=0.285	0.217594	0.751654			NA	3e-08	43275949	17
rs2301597	White matter microstructure (axial diusivities)	rs112297877	C=0.715, G=0.285	0.217594	0.751654			NA	2e-09	43275949	17
rs2301597	White matter microstructure (axial diusivities)	rs112297877	C=0.715, G=0.285	0.217594	0.751654			NA	5e-09	43275949	17
rs2301597	Thyroid stimulating hormone levels	rs55706568	C=0.584, G=0.416	0.163646	0.488455	0.55	0.038	()	3e-07	43292035	17
rs2301597	Hypothyroidism	rs12449792	C=0.581, T=0.419	0.156644	0.474001	0.46	0.157	0.1-0.21	2e-08	43302259	17
rs5026009	Intelligence	rs4793161	A=0.205, G=0.795	0.119358	0.382029		5.452	-	5e-08	42919009	17
rs5026009	Cognitive performance (MTAG)	rs11871429	A=0.793, G=0.207	0.125986	0.394887	0.7738	0.0158	0.011-0.021	8e-09	42920929	17
rs5026009	Educational attainment (MTAG)	rs11871429	A=0.793, G=0.207	0.125986	0.394887	0.7727	0.0117	0.0086-0.0148	6e-14	42920929	17
rs5026009	OTU97_138 (Oscillibacter) prevalence	rs11871429	A=0.793, G=0.207	0.125986	0.394887		0.192881	0.11-0.27	3e-06	42920929	17
rs5026009	Educational attainment	rs11871429	A=0.793, G=0.207	0.125986	0.394887			NA	2e-10	42920929	17
rs5026009	Educational attainment (years of education)	rs11871429	A=0.793, G=0.207	0.125986	0.394887	0.7727	0.0128	0.0095-0.0161	3e-14	42920929	17
rs5026009	Educational attainment (years of education)	rs11871429	A=0.793, G=0.207	0.125986	0.394887			NA	1e-09	42920929	17
rs5026009	Educational attainment (years of education)	rs2304987	A=0.207, G=0.793	0.125986	0.394887	0.2272	0.0125	0.0092-0.0158	1e-13	42927965	17
rs5026009	C1q-related factor levels	rs12453575	C=0.897, T=0.103	0.215592	0.627511	0.1	0.273	0.23-0.31	1e-40	43070548	17
rs5026009	Educational attainment	rs730953	A=0.425, C=0.575	0.109723	0.838825	0.3815	0.00900579	0.0068-0.0112	6e-16	43102286	17
rs5026009	Serum levels of protein C1QL1	rs11868071	A=0.107, G=0.893	0.405919	0.843072	0.1374	0.235618	0.19-0.29	1e-20	43103008	17
rs5026009	Height	rs4792966	A=0.422, C=0.578	0.108097	0.837687	0.3877	0.006	0.0048-0.0072	3e-21	43121490	17
rs5026009	White matter hyperintensities	rs8071429	A=0.583, T=0.417	0.104897	0.835363		8.106	NA	3e-16	43128906	17
rs5026009	Heel bone mineral density	rs8071429	A=0.583, T=0.417	0.104897	0.835363			NA	2e-26	43128906	17
rs5026009	White matter microstructure (mean diusivities)	rs149053776	-=0.434, GTTT=0.566	0.114704	0.842144			NA	2e-08	43130624	17
rs5026009	White matter microstructure (mean diusivities)	rs149053776	-=0.434, GTTT=0.566	0.114704	0.842144			NA	4e-08	43130624	17
rs5026009	White matter microstructure (mean diusivities)	rs149053776	-=0.434, GTTT=0.566	0.114704	0.842144			NA	2e-08	43130624	17
rs5026009	Body fat percentage	rs149053776	-=0.434, GTTT=0.566	0.114704	0.842144	0.38	0.011	%	5e-13	43130624	17
rs5026009	Sex hormone-binding globulin levels	rs149053776	-=0.434, GTTT=0.566	0.114704	0.842144	0.38	0.009	/	5e-06	43130624	17
rs5026009	Metabolic biomarkers (multivariate analysis)	rs149053776	-=0.434, GTTT=0.566	0.114704	0.842144	0.38		NA	9e-12	43130624	17
rs5026009	IDP dMRI TBSS L2 Superior corona radiata R	rs149053776	-=0.434, GTTT=0.566	0.114704	0.842144	0.618	0.063	0.043-0.083	4e-10	43130624	17
rs5026009	White matter hyperintensity volume x hypertension interaction (2df)	rs55897749	C=0.583, T=0.417	0.105426	0.835755	0.6303		NA	6e-18	43136303	17
rs5026009	White matter hyperintensity volume (adjusted for hypertension)	rs55897749	C=0.583, T=0.417	0.105426	0.835755		0.0516	0.04-0.063	4e-18	43136303	17
rs5026009	White matter hyperintensity volume	rs55897749	C=0.583, T=0.417	0.105426	0.835755	0.6299	0.0497	0.038-0.061	3e-17	43136303	17
rs5026009	Systolic blood pressure	rs6503413	C=0.509, T=0.491	0.135073	0.786674	0.5323	0.2513	0.19-0.32	1e-14	43141342	17
rs5026009	White matter hyperintensity volume	rs6503417	C=0.585, T=0.415	0.107304	0.848359		0.0523	0.041-0.064	3e-19	43144218	17
rs5026009	Insomnia	rs6503418	A=0.496, G=0.504	0.13022	0.792637		0.007	0.005-0.009	2e-09	43147275	17
rs5026009	Red cell distribution width	rs77981506	C=0.032, T=0.968	0.122608	0.886507			NA	1e-07	43155947	17
rs5026009	Insomnia	rs7214267	A=0.528, G=0.472	0.133768	0.842671	0.419	1.04493	1.03-1.06	5e-13	43157709	17
rs5026009	Hip index	rs6503422	C=0.529, T=0.471	0.13313	0.842339		0.0201562	0.014-0.026	1e-11	43163851	17
rs5026009	Multisite chronic pain	rs11871043	C=0.529, T=0.471	0.13313	0.842339			NA	1e-09	43172849	17
rs5026009	Multisite chronic pain	rs11871043	C=0.529, T=0.471	0.13313	0.842339	0.4213	0.0149	0.01-0.0198	2e-09	43172849	17
rs5026009	Insomnia	rs11871043	C=0.529, T=0.471	0.13313	0.842339		0.008	0.006-0.01	8e-18	43172849	17
rs5026009	Medication use for hypertension (number of purchases)	rs9899380	C=0.488, G=0.512	0.140351	0.83609		0.009059	0.0063-0.0118	1e-10	43173131	17
rs5026009	Insomnia	rs9899380	C=0.488, G=0.512	0.140351	0.83609		0.008	0.006-0.01	1e-09	43173131	17
rs5026009	Walking pace	rs2301597	C=0.509, T=0.491	0.130747	0.802175		0.00756723	0.0051-0.0101	3e-09	43173273	17
rs5026009	IDP dMRI ProbtrackX MD fmi	rs2301597	C=0.509, T=0.491	0.130747	0.802175	0.579	0.064	0.044-0.084	1e-10	43173273	17
rs5026009	IDP dMRI ProbtrackX L3 fmi	rs2301597	C=0.509, T=0.491	0.130747	0.802175	0.579	0.062	0.042-0.082	5e-10	43173273	17
rs5026009	Diastolic blood pressure	rs2301597	C=0.509, T=0.491	0.130747	0.802175		0.0169	0.013-0.021	4e-16	43173273	17
rs5026009	Mean arterial pressure	rs2301597	C=0.509, T=0.491	0.130747	0.802175		0.021	0.017-0.025	2e-25	43173273	17
rs5026009	Systolic blood pressure	rs2301597	C=0.509, T=0.491	0.130747	0.802175		0.0223	0.018-0.026	2e-29	43173273	17
rs5026009	Cardiovascular disease	rs2301597	C=0.509, T=0.491	0.130747	0.802175			NA	1e-08	43173273	17
rs5026009	Systolic blood pressure	rs2301597	C=0.509, T=0.491	0.130747	0.802175			NA	2e-34	43173273	17
rs5026009	Educational attainment (years of education)	rs12948326	G=0.387, T=0.613	0.13277	1	0.6486	0.0089	0.006-0.0118	3e-09	43188117	17
rs5026009	Triglyceride levels	rs112162280	C=0.713, T=0.287	0.149533	0.534983	0.706581	0.0123106	0.008-0.0166	2e-08	43194413	17
rs5026009	Hip circumference adjusted for BMI	rs112162280	C=0.713, T=0.287	0.149533	0.534983		0.0233547	0.017-0.029	7e-14	43194413	17
rs5026009	Hip circumference adjusted for BMI	rs12604082	C=0.861, T=0.139	0.211114	0.524411		0.0330251	0.025-0.041	1e-16	43201240	17
rs5026009	Height	rs4986172	C=0.62, T=0.38	0.106689	0.909708	0.35	0.032	NA	2e-16	43216281	17
rs5026009	Height	rs4986172	C=0.62, T=0.38	0.106689	0.909708	0.346	0.034	0.028-0.04	8e-27	43216281	17
rs5026009	Height	rs4986172	C=0.62, T=0.38	0.106689	0.909708	0.44	0.025	0.013-0.037	3e-06	43216281	17
rs5026009	Height	rs4986172	C=0.62, T=0.38	0.106689	0.909708		0.0191288	0.013-0.025	3e-11	43216281	17
rs5026009	Insomnia	rs4986172	C=0.62, T=0.38	0.106689	0.909708		0.007	0.005-0.009	7e-14	43216281	17
rs5026009	Height	rs4986172	C=0.62, T=0.38	0.106689	0.909708	0.4338	0.018	0.013-0.023	7e-14	43216281	17
rs5026009	Height	rs4986172	C=0.62, T=0.38	0.106689	0.909708	0.3691	0.024	0.023-0.025	5e-306	43216281	17
rs551080523	Pulse pressure	rs12951622	C=0.918, G=0.082	0.119493	0.902167	0.9316	0.4001	0.29-0.51	1e-13	43146476	17
rs551080523	Pulse pressure	rs71373532	C=0.917, T=0.083	0.118155	0.885395		0.3906	0.29-0.49	2e-15	43153235	17
rs551080523	Insomnia	rs56360935	A=0.7, T=0.3	0.122574	0.415592		0.008	0.006-0.01	5e-15	43156135	17
rs551080523	Plateletcrit	rs34356918	A=0.077, G=0.923	0.115216	0.916651	0.073976	0.0276962	0.019-0.036	3e-10	43169715	17
rs551080523	Insomnia	rs2239923	C=0.701, T=0.299	0.120857	0.41365	0.2891	1.051	1.04-1.07	2e-09	43176804	17
rs551080523	Educational attainment (years of education)	rs12948326	G=0.387, T=0.613	0.112001	0.341789	0.6486	0.0089	0.006-0.0118	3e-09	43188117	17
rs551080523	Systolic blood pressure	rs12946454	A=0.717, T=0.283	0.189535	0.538364	0.28	0.57	0.37-0.77	1e-08	43208121	17
rs551080523	Systolic blood pressure	rs12946454	A=0.717, T=0.283	0.189535	0.538364	0.7422	0.0199	NA	2e-06	43208121	17
rs551080523	Pulse pressure	rs12946454	A=0.717, T=0.283	0.189535	0.538364		0.186	NA	3e-10	43208121	17
rs551080523	Systolic blood pressure	rs12946454	A=0.717, T=0.283	0.189535	0.538364		0.267	NA	1e-09	43208121	17
rs551080523	Eczema	rs71373536	A=0.273, G=0.727	0.17697	0.533246			NA	1e-07	43221808	17
rs551080523	Asthma (childhood onset)	rs1044977	C=0.273, T=0.727	0.17697	0.533246			NA	3e-08	43227214	17
rs551080523	Insomnia	rs4792858	A=0.68, C=0.32	0.125897	0.402062		0.006	0.004-0.008	2e-09	43244700	17
rs551080523	Male-pattern baldness	rs4792819	A=0.689, C=0.311	0.135522	0.425878	0.295971	0.0210424	0.014-0.028	1e-09	43247957	17
rs551080523	Height	rs4792867	C=0.688, T=0.312	0.137323	0.427706	0.238	0.0258	0.021-0.031	5e-25	43249444	17
rs551080523	Balding type 1	rs4792867	C=0.688, T=0.312	0.137323	0.427706			NA	1e-12	43249444	17
rs551080523	Fat-free mass	rs66827053	A=0.732, G=0.268	0.202814	0.578085		0.15708	0.11-0.21	9e-10	43250653	17
rs551080523	Fat-free mass	rs66827053	A=0.732, G=0.268	0.202814	0.578085		0.18086	0.1-0.26	8e-06	43250653	17
rs551080523	Insomnia	rs7405669	A=0.34, G=0.66	0.138205	0.666265		0.007	0.005-0.009	2e-13	43250933	17
rs551080523	Insomnia	rs7405669	A=0.34, G=0.66	0.138205	0.666265		0.007	0.005-0.009	1e-09	43250933	17
rs551080523	Insomnia symptoms (never/rarely vs. usually)	rs11651809	C=0.686, G=0.314	0.134397	0.421174	0.296	1.03	1.02-1.05	6e-16	43255681	17
rs551080523	Insomnia symptoms (never/rarely vs. sometimes/usually)	rs11651809	C=0.686, G=0.314	0.134397	0.421174	0.296	1.03	1.02-1.05	3e-12	43255681	17
rs551080523	Edge-level brain connectivity (multivariate analysis)	rs8070437	C=0.312, T=0.688	0.137323	0.427706	0.292501	6.99076	NA	3e-12	43257270	17
rs545266853	Diastolic blood pressure	rs7213273	A=0.615, G=0.385	0.114106	0.373819	0.658	0.185	0.1-0.27	7e-06	43155914	17
rs545266853	Systolic blood pressure	rs7213273	A=0.615, G=0.385	0.114106	0.373819	0.658	0.413	0.28-0.54	5e-10	43155914	17
rs545266853	Periventricular white matter hyperintensities	rs7213273	A=0.615, G=0.385	0.114106	0.373819	0.6668	0.0341	0.023-0.046	9e-09	43155914	17
rs545266853	Diastolic blood pressure	rs7213273	A=0.615, G=0.385	0.114106	0.373819		0.1768	0.13-0.22	4e-16	43155914	17
rs545266853	Insomnia	rs56360935	A=0.7, T=0.3	0.185479	0.469821		0.008	0.006-0.01	5e-15	43156135	17
rs545266853	Hip circumference adjusted for BMI	rs2239918	A=0.413, T=0.587	0.103209	0.53657		0.0187782	0.013-0.024	3e-11	43169109	17
rs545266853	Hip index	rs2239918	A=0.413, T=0.587	0.103209	0.53657		0.025618	0.02-0.031	3e-18	43169109	17
rs545266853	Insomnia	rs2239923	C=0.701, T=0.299	0.187171	0.473078	0.2891	1.051	1.04-1.07	2e-09	43176804	17
rs545266853	Systolic blood pressure	rs12936234	C=0.614, T=0.386	0.115934	0.377594		0.3849	0.31-0.46	6e-25	43177951	17
rs545266853	Insomnia	rs1053739	A=0.386, G=0.614	0.115934	0.377594		0.009	0.007-0.011	7e-13	43183108	17
rs545266853	Insomnia	rs17684944	C=0.59, T=0.41	0.103397	0.540377		0.007	0.005-0.009	3e-15	43187141	17
rs545266853	Insomnia	rs17684944	C=0.59, T=0.41	0.103397	0.540377		0.008	0.006-0.01	4e-11	43187141	17
rs545266853	Educational attainment (years of education)	rs12948326	G=0.387, T=0.613	0.109058	0.366994	0.6486	0.0089	0.006-0.0118	3e-09	43188117	17
rs545266853	Systolic blood pressure	rs12946454	A=0.717, T=0.283	0.114886	0.385196	0.28	0.57	0.37-0.77	1e-08	43208121	17
rs545266853	Systolic blood pressure	rs12946454	A=0.717, T=0.283	0.114886	0.385196	0.7422	0.0199	NA	2e-06	43208121	17
rs545266853	Pulse pressure	rs12946454	A=0.717, T=0.283	0.114886	0.385196		0.186	NA	3e-10	43208121	17
rs545266853	Systolic blood pressure	rs12946454	A=0.717, T=0.283	0.114886	0.385196		0.267	NA	1e-09	43208121	17
rs545266853	Eczema	rs71373536	A=0.273, G=0.727	0.115439	0.395796			NA	1e-07	43221808	17
rs545266853	Asthma (childhood onset)	rs1044977	C=0.273, T=0.727	0.115439	0.395796			NA	3e-08	43227214	17
rs545266853	Insomnia	rs4792858	A=0.68, C=0.32	0.147209	0.399549		0.006	0.004-0.008	2e-09	43244700	17
rs545266853	Male-pattern baldness	rs4792819	A=0.689, C=0.311	0.139272	0.396761	0.295971	0.0210424	0.014-0.028	1e-09	43247957	17
rs545266853	Height	rs4792867	C=0.688, T=0.312	0.141277	0.398682	0.238	0.0258	0.021-0.031	5e-25	43249444	17
rs545266853	Balding type 1	rs4792867	C=0.688, T=0.312	0.141277	0.398682			NA	1e-12	43249444	17
rs545266853	Fat-free mass	rs66827053	A=0.732, G=0.268	0.2019	0.530063		0.15708	0.11-0.21	9e-10	43250653	17
rs545266853	Fat-free mass	rs66827053	A=0.732, G=0.268	0.2019	0.530063		0.18086	0.1-0.26	8e-06	43250653	17
rs545266853	Insomnia	rs7405669	A=0.34, G=0.66	0.137506	0.723151		0.007	0.005-0.009	2e-13	43250933	17
rs545266853	Insomnia	rs7405669	A=0.34, G=0.66	0.137506	0.723151		0.007	0.005-0.009	1e-09	43250933	17
rs545266853	Insomnia symptoms (never/rarely vs. usually)	rs11651809	C=0.686, G=0.314	0.138503	0.392928	0.296	1.03	1.02-1.05	6e-16	43255681	17
rs545266853	Insomnia symptoms (never/rarely vs. sometimes/usually)	rs11651809	C=0.686, G=0.314	0.138503	0.392928	0.296	1.03	1.02-1.05	3e-12	43255681	17
rs545266853	Height	rs9901941	A=0.282, T=0.718	0.113043	0.383031	0.2757	0.045	0.028-0.062	1e-07	43256463	17
rs545266853	Edge-level brain connectivity (multivariate analysis)	rs8070437	C=0.312, T=0.688	0.141277	0.398682	0.292501	6.99076	NA	3e-12	43257270	17
rs545266853	Insomnia	rs4632173	A=0.512, G=0.488	0.217553	0.668564		0.006	0.004-0.008	4e-12	43260783	17
rs545266853	Insomnia	rs4632173	A=0.512, G=0.488	0.217553	0.668564		0.007	0.005-0.009	1e-09	43260783	17
rs545266853	Body fat distribution (arm fat ratio)	rs62066707	A=0.285, T=0.715	0.131765	0.80412	0.321321	0.009545	()	2e-06	43273992	17
rs545266853	White matter microstructure (mean diusivities)	rs112297877	C=0.715, G=0.285	0.131765	0.80412			NA	3e-08	43275949	17
rs545266853	White matter microstructure (axial diusivities)	rs112297877	C=0.715, G=0.285	0.131765	0.80412			NA	2e-09	43275949	17
rs545266853	White matter microstructure (axial diusivities)	rs112297877	C=0.715, G=0.285	0.131765	0.80412			NA	5e-09	43275949	17
rs545266853	Height	rs11870697	C=0.718, T=0.282	0.113043	0.383031	0.2745	0.0376	0.022-0.053	2e-06	43277758	17
rs545266853	Hip circumference adjusted for BMI	rs117225566	C=0.102, T=0.898	0.197987	0.941339		0.0275474	0.018-0.037	2e-08	43283523	17
rs545266853	Thyroid stimulating hormone levels	rs55706568	C=0.584, G=0.416	0.352711	0.985843	0.55	0.038	()	3e-07	43292035	17
rs545266853	Asthma (childhood onset)	rs1552458	A=0.311, G=0.689	0.80139	0.951741			NA	1e-09	43298388	17
rs545266853	Hypothyroidism	rs12449792	C=0.581, T=0.419	0.348495	0.971954	0.46	0.157	0.1-0.21	2e-08	43302259	17
rs545266853	Lymphocyte count	rs11651968	C=0.576, T=0.424	0.171194	0.674322	0.468954	0.0132496	0.0089-0.0176	2e-09	43333125	17
rs545266853	Lymphocyte count	rs11651968	C=0.576, T=0.424	0.171194	0.674322		0.0149	0.011-0.019	2e-12	43333125	17
rs545266853	Asthma	rs4247364	C=0.68, G=0.32	0.359884	0.624718	0.3001		NA	2e-11	43336687	17
rs545266853	Asthma	rs4247364	C=0.68, G=0.32	0.359884	0.624718	0.30051	1.05004	1.03665496174751-1.0635901481432	9e-14	43336687	17
rs545266853	Asthma	rs4247364	C=0.68, G=0.32	0.359884	0.624718	0.699937	0.0452899	0.031-0.059	2e-10	43336687	17
rs545266853	Asthma	rs4247364	C=0.68, G=0.32	0.359884	0.624718	0.30007	1.04463	1.03-1.06	2e-10	43336687	17
rs545266853	Asthma	rs4247364	C=0.68, G=0.32	0.359884	0.624718	0.300065	1.0478	1.03-1.06	8e-12	43336687	17
rs545266853	Respiratory diseases	rs4247364	C=0.68, G=0.32	0.359884	0.624718			NA	5e-09	43336687	17
rs545266853	Asthma	rs7224548	G=0.32, T=0.68	0.359884	0.624718	0.3		NA	8e-15	43337136	17
rs545266853	Atopic asthma	rs7224548	G=0.32, T=0.68	0.359884	0.624718			NA	8e-10	43337136	17
rs545266853	White blood cell count	rs11656414	A=0.469, G=0.531	0.22433	0.623221	0.564421		NA	3e-16	43337970	17
rs545266853	White blood cell count	rs11656414	A=0.469, G=0.531	0.22433	0.623221	0.565812	0.0138987	0.0095-0.0183	4e-10	43337970	17
rs545266853	Plateletcrit	rs708563	A=0.523, G=0.477	0.225128	0.634366	0.554519	0.0189933	0.014-0.024	2e-16	43340936	17
rs545266853	Asthma in any disease	rs4792811	C=0.28, G=0.72	0.249183	0.571486	0.268	0.9	0.88-0.92	7e-09	43347336	17
rs545266853	White blood cell count	rs9972936	A=0.512, G=0.488	0.221933	0.643792	0.549121	0.015393	0.012-0.019	1e-16	43353677	17
rs545266853	Age of onset of childhood onset asthma	rs4792842	A=0.512, G=0.488	0.217989	0.638047		0.068934	0.048-0.09	8e-11	43360057	17
rs545266853	Estimated glomerular filtration rate (creatinine)	rs2074292	A=0.513, G=0.487	0.21542	0.633014	0.5414	5.468	NA	5e-08	43361491	17
rs545266853	Estimated glomerular filtration rate (creatinine)	rs2074292	A=0.513, G=0.487	0.21542	0.633014	0.455244	0.00147353	0.00097-0.00198	1e-08	43361491	17
rs545266853	Serum creatinine levels	rs2074292	A=0.513, G=0.487	0.21542	0.633014		0.0095	0.0064-0.0126	5e-09	43361491	17
rs545266853	Allergic disease (asthma, hay fever or eczema)	rs7214661	A=0.649, G=0.351	0.132593	0.374705	0.32	1.032	1.02-1.04	1e-08	43430696	17
rs563682025	Hemoglobin concentration	rs5026246	G=0.24, T=0.76	0.134866	1	0.2258	0.05253	NA	6e-32	43572896	17
rs563682025	Hemoglobin concentration	rs5026246	G=0.24, T=0.76	0.134866	1	0.2266	0.03528	NA	6e-19	43572896	17
rs563682025	aparc-Desikan rh volume fusiform	rs62065452	C=0.24, T=0.76	0.134866	1	0.223	0.072	0.048-0.096	6e-10	43573061	17
rs563682025	aparc-Desikan rh area lateraloccipital	rs62065452	C=0.24, T=0.76	0.134866	1	0.223	0.088	0.064-0.112	3e-14	43573061	17
rs563682025	aparc-DKTatlas rh area lateraloccipital	rs62065452	C=0.24, T=0.76	0.134866	1	0.223	0.089	0.065-0.113	2e-14	43573061	17
rs563682025	Neuroticism	rs62065453	C=0.76, T=0.24	0.134866	1	0.21717	10.227	NA	2e-24	43573419	17
rs563682025	Feeling nervous	rs62065453	C=0.76, T=0.24	0.134866	1	0.217174	7.81	NA	6e-15	43573419	17
rs563682025	Irritable mood	rs62065453	C=0.76, T=0.24	0.134866	1	0.217174	6.99	NA	3e-12	43573419	17
rs563682025	Liver enzyme levels (alkaline phosphatase)	rs62065453	C=0.76, T=0.24	0.134866	1	0.774564	0.00232221	0.0018-0.0029	2e-17	43573419	17
rs563682025	White matter microstructure (axial diusivities)	rs62064364	C=0.763, T=0.237	0.128481	0.968051			NA	5e-10	43654468	17
rs563682025	IDP dMRI TBSS L3 Anterior limb of internal capsule L	rs62064364	C=0.763, T=0.237	0.128481	0.968051	0.22	0.132	0.11-0.16	2e-28	43654468	17
rs563682025	Macular thickness	rs62064364	C=0.763, T=0.237	0.128481	0.968051		0.978	0.81-1.14	4e-35	43654468	17
rs563682025	Photoreceptor cell layer thickness phenotypes (MTAG)	rs62064364	C=0.763, T=0.237	0.128481	0.968051	0.22	0.5	0.38-0.62	4e-16	43654468	17
rs563682025	Eosinophil counts	rs1724438	A=0.195, C=0.805	0.145121	0.909124	0.198341		NA	4e-41	43656176	17
rs563682025	Eosinophil counts	rs1724438	A=0.195, C=0.805	0.145121	0.909124	0.206005	0.035496	0.03-0.04	6e-44	43656176	17
rs563682025	IDP dMRI TBSS MD Cingulum cingulate gyrus R	rs1724438	A=0.195, C=0.805	0.145121	0.909124	0.205	0.081	0.057-0.105	4e-11	43656176	17
rs563682025	Mouth ulcers	rs79742625	C=0.806, T=0.194	0.146082	0.909236	0.192862	1.0605	1.04-1.08	3e-18	43657257	17
rs563682025	Left ventricular mass	rs2668674	C=0.804, G=0.196	0.134711	0.878682	0.1991	0.7099	0.42-1	2e-06	43657440	17
rs563682025	Left ventricular mass to end-diastolic volume ratio	rs2668674	C=0.804, G=0.196	0.134711	0.878682	0.1991	0.0048	0.003-0.0066	4e-07	43657440	17
rs563682025	Left ventricle wall thickness	rs2668674	C=0.804, G=0.196	0.134711	0.878682	0.1991	0.0418	0.03-0.054	2e-11	43657440	17
rs563682025	IDP dMRI TBSS L3 Superior fronto-occipital fasciculus L	rs769375	A=0.196, G=0.804	0.144171	0.909011	0.211	0.078	0.054-0.102	7e-11	43658409	17
rs563682025	Alcohol consumption (drinks per week) (MTAG)	rs2668680	C=0.198, T=0.802	0.142298	0.908786	0.177	0.0174888	0.014-0.021	4e-19	43659975	17
rs563682025	Problematic alcohol use (MTAG)	rs1724429	A=0.804, G=0.196	0.153952	0.939341	0.2	0.0243082	0.018-0.03	7e-16	43662020	17
rs563682025	Drinks per week	rs2462833	C=0.75, T=0.25	0.1278	1	0.216	0.0115	0.0094-0.0136	9e-31	43665322	17
rs563682025	aparc-Desikan lh area TotalSurface	rs2458198	G=0.243, T=0.757	0.132685	1	0.228	0.112	0.088-0.136	3e-22	43665468	17
rs563682025	aparc-pial rh area TotalSurface	rs2458198	G=0.243, T=0.757	0.132685	1	0.228	0.082	0.058-0.106	1e-12	43665468	17
rs563682025	aparc-Desikan rh area TotalSurface	rs2458198	G=0.243, T=0.757	0.132685	1	0.228	0.118	0.094-0.142	3e-24	43665468	17
rs563682025	IDP T1 SIENAX white normalised volume	rs2458198	G=0.243, T=0.757	0.132685	1	0.228	0.079	0.057-0.101	4e-12	43665468	17
rs563682025	IDP T1 SIENAX white unnormalised volume	rs2458198	G=0.243, T=0.757	0.132685	1	0.228	0.08	0.058-0.102	2e-12	43665468	17
rs563682025	IDP dMRI TBSS L2 Genu of corpus callosum	rs62064395	A=0.749, C=0.251	0.126454	1	0.233	0.092	0.068-0.116	3e-15	43666001	17
rs563682025	IDP dMRI TBSS L3 Genu of corpus callosum	rs62064395	A=0.749, C=0.251	0.126454	1	0.233	0.091	0.067-0.115	5e-15	43666001	17
rs563682025	IDP dMRI ProbtrackX MD str l	rs62064395	A=0.749, C=0.251	0.126454	1	0.233	0.088	0.064-0.112	4e-14	43666001	17
rs563682025	IDP dMRI TBSS MD Anterior corona radiata L	rs62064395	A=0.749, C=0.251	0.126454	1	0.233	0.096	0.072-0.12	1e-16	43666001	17
rs563682025	Self-reported math ability	rs112010353	C=0.76, T=0.24	0.134866	1	0.8237	0.0143	0.0092-0.0194	2e-08	43666492	17
rs563682025	Drinks per week	rs112010353	C=0.76, T=0.24	0.134866	1	0.211	0.0118	0.0097-0.0139	9e-33	43666492	17
rs563682025	Shellfish liking	rs564850730	C=0.201, T=0.799	0.121436	0.847409	0.1708	0.03361	0.024-0.044	5e-11	43668850	17
rs563682025	Hemoglobin	rs112327620	A=0.766, G=0.234	0.139394	1		0.0388	0.034-0.043	3e-63	43669491	17
rs563682025	Osteoarthrosis (time to event)	rs1724411	C=0.244, T=0.756	0.13197	1			NA	3e-08	43669931	17
rs563682025	IDP dMRI ProbtrackX L1 atr l	rs1724411	C=0.244, T=0.756	0.13197	1	0.227	0.084	0.06-0.108	5e-13	43669931	17
rs563682025	Frontal QRS-T angle	rs1724411	C=0.244, T=0.756	0.13197	1	0.775	0.0389	0.029-0.049	3e-13	43669931	17
rs563682025	Frontal QRS-T angle	rs1724411	C=0.244, T=0.756	0.13197	1	0.7545	0.034	0.025-0.043	2e-12	43669931	17
rs563682025	Breast cancer	rs2463523	A=0.738, C=0.262	0.119414	1		1.0887	NA	3e-10	43671737	17
rs563682025	Ratio of omega-6 fatty acids to omega-3 fatty acids	rs2463523	A=0.738, C=0.262	0.119414	1	0.76521	0.0401451	0.031-0.049	3e-17	43671737	17
rs563682025	IDP dMRI TBSS MD Anterior limb of internal capsule L	rs1614886	A=0.728, T=0.272	0.113506	1	0.258	0.1	0.076-0.124	3e-18	43675489	17
rs563682025	aparc-a2009s lh thickness S-orbital-H-Shaped	rs55826010	A=0.259, G=0.741	0.121275	1	0.237	0.067	0.045-0.089	7e-09	43679193	17
rs563682025	Lung function (FVC)	rs56383763	C=0.242, T=0.758	0.133406	1		30.52	20.01-41.03	1e-08	43682323	17
rs563682025	Lung function (FEV1)	rs56383763	C=0.242, T=0.758	0.133406	1	0.82	29.5	20.29-38.71	3e-10	43682323	17
rs563682025	Lung function (FEV1)	rs56383763	C=0.242, T=0.758	0.133406	1	0.79	36.39	24.71-48.07	1e-09	43682323	17
rs563682025	Lung function (FVC)	rs444967	A=0.759, G=0.241	0.134133	1		30.54	19.45-41.63	7e-08	43685698	17
rs563682025	Lung function (FEV1)	rs444967	A=0.759, G=0.241	0.134133	1	0.79	30.58	20.8-40.36	9e-10	43685698	17
rs563682025	aparc-pial lh area TotalSurface	rs385199	A=0.758, C=0.242	0.133406	1	0.227	0.075	0.051-0.099	1e-10	43686419	17
rs563682025	Daytime nap	rs385199	A=0.758, C=0.242	0.133406	1		0.0185	0.017-0.02	1e-72	43686419	17
rs563682025	IDP T1 SIENAX brain-unnormalised volume	rs440778	A=0.759, G=0.241	0.134133	1	0.223	0.081	0.059-0.103	1e-12	43686420	17
rs563682025	IDP T1 SIENAX brain-normalised volume	rs440778	A=0.759, G=0.241	0.134133	1	0.223	0.081	0.059-0.103	1e-12	43686420	17
rs563682025	aseg global volume BrainSeg	rs440778	A=0.759, G=0.241	0.134133	1	0.223	0.085	0.061-0.109	4e-13	43686420	17
rs563682025	aseg global volume BrainSegNotVent	rs440778	A=0.759, G=0.241	0.134133	1	0.223	0.087	0.063-0.111	1e-13	43686420	17
rs563682025	aseg global volume BrainSegNotVentSurf	rs440778	A=0.759, G=0.241	0.134133	1	0.223	0.087	0.063-0.111	8e-14	43686420	17
rs563682025	aseg global volume SupraTentorial	rs440778	A=0.759, G=0.241	0.134133	1	0.223	0.081	0.057-0.105	5e-12	43686420	17
rs563682025	aseg global volume SupraTentorialNotVent	rs440778	A=0.759, G=0.241	0.134133	1	0.223	0.082	0.058-0.106	2e-12	43686420	17
rs563682025	aseg rh volume CerebralWhiteMatter	rs440778	A=0.759, G=0.241	0.134133	1	0.223	0.093	0.069-0.117	1e-15	43686420	17
rs563682025	aseg lh volume CerebralWhiteMatter	rs440778	A=0.759, G=0.241	0.134133	1	0.223	0.087	0.063-0.111	9e-14	43686420	17
rs563682025	Alzheimer's disease or educational attainment (pleiotropy)	rs2949997	A=0.236, G=0.764	0.137859	1	0.2519	35.5056	NA	4e-07	43687072	17
rs563682025	IDP dMRI TBSS L3 Anterior limb of internal capsule R	rs391338	A=0.212, G=0.788	0.148542	0.969059	0.221	0.099	0.075-0.123	5e-17	43687268	17
rs563682025	Whole brain free water diffusion (multivariate analysis)	rs62066084	C=0.775, G=0.225	0.137556	0.968543			NA	4e-57	43688042	17
rs563682025	Neuroticism	rs28768976	A=0.757, G=0.243	0.132685	1	0.77211	10.453	NA	1e-25	43688317	17
rs563682025	Hypertrophic cardiomyopathy	rs28768976	A=0.757, G=0.243	0.132685	1	0.772	0.255	0.18-0.33	4e-12	43688317	17
rs563682025	Hypertrophic cardiomyopathy (sarcomere negative)	rs28768976	A=0.757, G=0.243	0.132685	1	0.770677	0.268112	0.18-0.36	2e-09	43688317	17
rs563682025	Drinks per week	rs375647	A=0.759, G=0.241	0.134133	1	0.215	0.0113	0.0092-0.0134	2e-32	43693341	17
rs563682025	Eye color	rs112997627	G=0.215, T=0.785	0.14589	0.968941	0.801	5.56	NA	3e-08	43695263	17
rs563682025	Parkinson's disease	rs365825	A=0.758, G=0.242	0.133406	1		1.27226	1.22-1.33	4e-32	43705601	17
rs563682025	Parkinson's disease	rs2942168	A=0.24, G=0.76	0.134866	1	0.78	1.27	1.23-1.31	1e-28	43714850	17
rs563682025	Parkinson's disease	rs393152	A=0.758, G=0.242	0.133406	1	0.82	1.3	NA	2e-16	43719143	17
rs563682025	Corticobasal degeneration	rs393152	A=0.758, G=0.242	0.133406	1		3.7	NA	1e-12	43719143	17
rs563682025	Hemoglobin concentration	rs2942164	C=0.24, G=0.76	0.134866	1	0.2256	0.05197	NA	1e-31	43721283	17
rs563682025	Hemoglobin concentration	rs2942164	C=0.24, G=0.76	0.134866	1	0.2265	0.03666	NA	1e-20	43721283	17
rs563682025	IDP dMRI TBSS L1 Uncinate fasciculus L	rs439945	A=0.276, C=0.724	0.111261	1	0.745	0.065	0.043-0.087	7e-09	43726659	17
rs563682025	IDP dMRI ProbtrackX L1 str r	rs417968	A=0.724, G=0.276	0.111261	1	0.745	0.081	0.059-0.103	4e-13	43728376	17
rs563682025	Educational attainment	rs417968	A=0.724, G=0.276	0.111261	1			NA	1e-10	43728376	17
rs563682025	Educational attainment (years of education)	rs417968	A=0.724, G=0.276	0.111261	1			NA	6e-16	43728376	17
rs563682025	Experiencing mood swings	rs241036	A=0.76, C=0.24	0.134866	1	0.217056	9.11	NA	8e-20	43731719	17
rs563682025	Menarche (age at onset)	rs241036	A=0.76, C=0.24	0.134866	1			NA	7e-13	43731719	17
rs563682025	Systolic blood pressure	rs241033	A=0.24, G=0.76	0.134866	1		0.2944	0.2-0.39	5e-10	43733983	17
rs563682025	Bitter alcoholic beverage consumption	rs1724409	G=0.276, T=0.724	0.111261	1	0.7415	0.0075	0.0051-0.0099	1e-10	43740565	17
rs563682025	White matter microstructure (radial diusivities)	rs62053943	C=0.83, T=0.17	0.195452	0.970615			NA	2e-08	43744203	17
rs563682025	General factor of neuroticism	rs62053943	C=0.83, T=0.17	0.195452	0.970615		0.012948	0.0096-0.0163	4e-14	43744203	17
rs563682025	Parkinson's disease or first degree relation to individual with Parkinson's disease	rs62053943	C=0.83, T=0.17	0.195452	0.970615	0.1552	0.27	0.24-0.3	4e-68	43744203	17
rs563682025	Parkinson's disease	rs62053943	C=0.83, T=0.17	0.195452	0.970615	0.17489	0.2957	0.2-0.4	8e-09	43744203	17
rs563682025	A body shape index	rs62053943	C=0.83, T=0.17	0.195452	0.970615		0.0256218	0.018-0.033	1e-10	43744203	17
rs563682025	Schizophrenia	rs1635298	A=0.734, T=0.266	0.116998	1		1.07	1.05-1.09	3e-08	43744344	17
rs563682025	Alcohol consumption (heavy vs. light/non-drinkers)	rs1635291	A=0.734, G=0.266	0.116998	1	0.754	5.803	NA	7e-09	43751913	17
rs563682025	Alcohol consumption (drinks per week)	rs62055691	C=0.24, T=0.76	0.134866	1	0.225	0.0303	0.024-0.036	2e-23	43754850	17
rs563682025	aparc-a2009s lh area S-collat-transv-ant	rs1635288	A=0.265, G=0.735	0.117595	1	0.754	0.073	0.051-0.095	7e-11	43756969	17
rs563682025	Left-handedness	rs55974014	A=0.232, C=0.768	0.140955	1	0.2142	0.94989	NA	3e-30	43757450	17
rs563682025	Physical activity	rs62055696	A=0.76, G=0.24	0.134866	1	0.78	0.309	0.22-0.4	1e-11	43758125	17
rs563682025	Physical activity	rs62055696	A=0.76, G=0.24	0.134866	1	0.78	0.358	0.24-0.47	1e-09	43758125	17
rs563682025	Irritable mood	rs62055701	A=0.24, G=0.76	0.134866	1	0.214491	7.19	NA	6e-13	43758787	17
rs563682025	aparc-Desikan lh area fusiform	rs76539714	A=0.76, G=0.24	0.134866	1	0.224	0.114	0.09-0.138	1e-22	43758887	17
rs563682025	aparc-DKTatlas lh area fusiform	rs76539714	A=0.76, G=0.24	0.134866	1	0.224	0.116	0.092-0.14	4e-23	43758887	17
rs563682025	IDP dMRI TBSS L1 External capsule R	rs76539714	A=0.76, G=0.24	0.134866	1	0.224	0.092	0.068-0.116	6e-15	43758887	17
rs563682025	Albumin levels	rs76539714	A=0.76, G=0.24	0.134866	1	0.23	0.09	0.061-0.119/	4e-10	43758887	17
rs563682025	Snoring	rs57222984	A=0.735, G=0.265	0.117595	1	0.2423	1.04	1.03-1.05	3e-11	43758898	17
rs563682025	Snoring	rs57222984	A=0.735, G=0.265	0.117595	1		0.00784	0.0055-0.0102	8e-11	43758898	17
rs563682025	Snoring	rs57222984	A=0.735, G=0.265	0.117595	1		0.00872	0.0056-0.0118	5e-08	43758898	17
rs563682025	Snoring	rs57222984	A=0.735, G=0.265	0.117595	1		0.00843452	0.006-0.0108	5e-12	43758898	17
rs563682025	Sardines liking	rs57222984	A=0.735, G=0.265	0.117595	1	0.2422	0.02343	0.015-0.032	2e-08	43758898	17
rs563682025	Neurociticism	rs76761706	C=0.24, T=0.76	0.134866	1	0.215553	11.76	NA	7e-32	43776741	17
rs563682025	Sensitivity to environmental stress and adversity	rs80143279	C=0.24, T=0.76	0.134866	1		0.02682	NA	8e-22	43776742	17
rs563682025	IDP dMRI TBSS MD Anterior limb of internal capsule R	rs112123127	C=0.763, T=0.237	0.137101	1	0.221	0.088	0.064-0.112	8e-14	43785098	17
rs563682025	Maximum habitual alcohol consumption	rs61667602	C=0.241, T=0.759	0.134133	1		7.439	NA	1e-13	43785349	17
rs563682025	COVID-19 (hospitalized vs population)	rs61667602	C=0.241, T=0.759	0.134133	1	0.189	0.91	0.89-0.94	4e-12	43785349	17
rs563682025	COVID-19 (critical illness vs population)	rs61667602	C=0.241, T=0.759	0.134133	1	0.195	0.89	0.85-0.93	6e-08	43785349	17
rs563682025	Vertex-wise cortical surface area	rs62056934	A=0.761, G=0.239	0.135604	1	0.24		NA	9e-12	43790005	17
rs563682025	Vertex-wise cortical surface area	rs62056934	A=0.761, G=0.239	0.135604	1	0.24	25.21	NA	3e-140	43790005	17
rs563682025	Vertex-wise cortical thickness	rs62056934	A=0.761, G=0.239	0.135604	1	0.24	30.42	NA	3e-203	43790005	17
rs563682025	White matter microstructure (axial diusivities)	rs7214673	G=0.291, T=0.709	0.10339	1			NA	2e-08	43798787	17
rs563682025	IDP dMRI TBSS L1 Superior longitudinal fasciculus R	rs1358071	A=0.71, C=0.29	0.10389	1	0.731	0.09	0.068-0.112	4e-16	43803189	17
rs563682025	Worry too long after an embarrassing experience	rs75022332	A=0.76, T=0.24	0.134866	1	0.213608	5.62	NA	2e-08	43810873	17
rs563682025	Neuroticism	rs77804065	C=0.75, T=0.25	0.127124	1	0.21716	10.503	NA	8e-26	43810896	17
rs563682025	Headache	rs77804065	C=0.75, T=0.25	0.127124	1		0.013	0.0097-0.0163	6e-15	43810896	17
rs563682025	Feeling guilty	rs77804065	C=0.75, T=0.25	0.127124	1	0.217158	6.18	NA	6e-10	43810896	17
rs563682025	Neuroticism	rs77804065	C=0.75, T=0.25	0.127124	1		11.693	NA	1e-31	43810896	17
rs563682025	Maximum habitual alcohol consumption	rs77804065	C=0.75, T=0.25	0.127124	1		0.0711	NA	2e-12	43810896	17
rs563682025	Maximum habitual alcohol consumption	rs77804065	C=0.75, T=0.25	0.127124	1			NA	6e-14	43810896	17
rs563682025	Hematocrit	rs17563683	A=0.76, G=0.24	0.134866	1	0.2333	0.0451564	0.037-0.053	2e-28	43811072	17
rs563682025	Hemoglobin concentration	rs17563683	A=0.76, G=0.24	0.134866	1	0.2333	0.0434418	0.035-0.051	3e-26	43811072	17
rs563682025	Hemoglobin levels	rs17563683	A=0.76, G=0.24	0.134866	1		0.043	NA	4e-61	43811072	17
rs563682025	Eosinophil percentage of white cells	rs9906974	C=0.241, T=0.759	0.134133	1	0.218668	0.038293	0.033-0.044	1e-45	43822772	17
rs563682025	Alzheimer's disease in APOE e4- carriers	rs7207400	C=0.291, T=0.709	0.10339	1	0.75	1.13636	1.08-1.2	5e-06	43824360	17
rs563682025	Worry	rs7207400	C=0.291, T=0.709	0.10339	1		0.02119	0.016-0.026	2e-15	43824360	17
rs563682025	Height	rs7207400	C=0.291, T=0.709	0.10339	1			NA	2e-30	43824360	17
rs563682025	Red blood cell count	rs12150672	A=0.24, G=0.76	0.134866	1			NA	4e-09	43826637	17
rs563682025	Intelligence (MTAG)	rs17426174	C=0.24, G=0.76	0.134866	1		0.0231488	0.016-0.03	6e-11	43830938	17
rs563682025	Disruptive behavior (multivariate analysis)	rs17426174	C=0.24, G=0.76	0.134866	1			NA	1e-13	43830938	17
rs563682025	Drinks per week	rs11079716	A=0.242, G=0.758	0.133406	1	0.215	0.0114	0.0093-0.0135	2e-35	43834873	17
rs563682025	Feeling fed-up	rs56214516	A=0.801, C=0.199	0.160957	0.969558	0.189219	8.27	NA	1e-16	43836953	17
rs563682025	Medication use (antithrombotic agents)	rs56214516	A=0.801, C=0.199	0.160957	0.969558	0.192373	0.0490123	0.032-0.066	1e-08	43836953	17
rs563682025	Medication use (antithrombotic agents)	rs56214516	A=0.801, C=0.199	0.160957	0.969558		0.0487	0.032-0.066	2e-08	43836953	17
rs563682025	Hematocrit	rs62055888	C=0.763, T=0.237	0.137101	1		0.0364	0.032-0.041	2e-54	43838720	17
rs563682025	Lung function (FEV1)	rs11079718	A=0.756, T=0.244	0.13197	1	0.789	16.321	NA	7e-60	43839951	17
rs563682025	Reticulocyte count	rs11079718	A=0.756, T=0.244	0.13197	1	0.223963	0.0378001	0.033-0.043	5e-45	43839951	17
rs563682025	Feeling hurt	rs55657917	G=0.24, T=0.76	0.134866	1	0.213403	11.16	NA	7e-29	43844560	17
rs563682025	Experiencing mood swings	rs55657917	G=0.24, T=0.76	0.134866	1	0.213403	9.23	NA	3e-20	43844560	17
rs563682025	Accelerometer-based physical activity measurement (average acceleration)	rs55657917	G=0.24, T=0.76	0.134866	1	0.78	0.3	-	5e-12	43844560	17
rs563682025	Physical activity (overall physical activity time)	rs55657917	G=0.24, T=0.76	0.134866	1	0.779584	0.0368154	0.026-0.047	8e-12	43844560	17
rs563682025	Lymphocyte count	rs58089049	C=0.712, T=0.288	0.104899	1	0.725554	0.016225	0.012-0.02	3e-14	43845480	17
rs563682025	Lymphocyte count	rs58089049	C=0.712, T=0.288	0.104899	1	0.72549		NA	3e-13	43845480	17
rs563682025	Feeling nervous	rs62055935	C=0.24, T=0.76	0.134866	1	0.214475	7.97	NA	2e-15	43848750	17
rs563682025	Heel bone mineral density	rs79730878	C=0.246, T=0.754	0.130557	1	0.771203	0.0202142	0.016-0.025	6e-20	43849415	17
rs563682025	Educational attainment	rs60814418	C=0.756, T=0.244	0.13197	1	0.2242	0.0226273	0.02-0.025	5e-72	43850645	17
rs563682025	Joint mobility (Beighton score)	rs113518470	C=0.76, T=0.24	0.134866	1		0.09	0.116-0.063	6e-11	43850932	17
rs563682025	Heel bone mineral density	rs56303031	A=0.24, G=0.76	0.134866	1			NA	6e-24	43853922	17
rs563682025	Depressed affect	rs62057061	C=0.76, G=0.24	0.134866	1		0.02689	0.021-0.032	2e-22	43856639	17
rs563682025	Hemoglobin concentration	rs62057061	C=0.76, G=0.24	0.134866	1	0.2256	0.03781	NA	2e-21	43856639	17
rs563682025	Neuroticism	rs111433752	G=0.239, T=0.761	0.135604	1	0.79	0.12	0.085-0.155	9e-12	43857989	17
rs563682025	Cortical surface area	rs62057070	A=0.76, G=0.24	0.134866	1	0.7896	17.6402	12.86-22.42	5e-13	43859640	17
rs563682025	Vertex-wise sulcal depth	rs56319902	C=0.76, T=0.24	0.134866	1	0.24	32.43	NA	1e-230	43871982	17
rs563682025	Educational attainment (years of education)	rs56319902	C=0.76, T=0.24	0.134866	1	0.2155	0.0206	0.017-0.024	6e-33	43871982	17
rs563682025	Vertex-wise sulcal depth	rs56319902	C=0.76, T=0.24	0.134866	1	0.24		NA	3e-06	43871982	17
rs563682025	Vertex-wise sulcal depth	rs56319902	C=0.76, T=0.24	0.134866	1	0.24		NA	2e-15	43871982	17
rs563682025	Subcortical brain region volumes	rs8072451	C=0.76, T=0.24	0.134866	1		14490	9539.28-19440.70	1e-08	43893716	17
rs563682025	Educational attainment (MTAG)	rs62057107	C=0.76, T=0.24	0.134866	1	0.2192	0.0209	0.018-0.024	5e-38	43896032	17
rs563682025	Highest math class taken (MTAG)	rs62057107	C=0.76, T=0.24	0.134866	1	0.2219	0.022	0.018-0.026	4e-28	43896032	17
rs563682025	Cortical surface area	rs79600142	C=0.24, T=0.76	0.134866	1	0.79	1414.63	1214.65-1614.6	1e-43	43897722	17
rs563682025	Cognitive aspects of educational attainment	rs4327090	A=0.796, G=0.204	0.155996	0.969368	0.203777	0.0532623	0.038-0.069	9e-12	43902541	17
rs563682025	Highest math class taken	rs4327090	A=0.796, G=0.204	0.155996	0.969368	0.8074	0.0186	0.013-0.024	1e-10	43902541	17
rs563682025	Feeling worry	rs62057151	C=0.753, T=0.247	0.12986	1	0.223812	6.049	NA	1e-09	43903842	17
rs563682025	COVID-19 hospitalization or systemic lupus erythematosus (MTAG)	rs62057151	C=0.753, T=0.247	0.12986	1			NA	3e-18	43903842	17
rs563682025	Subcortical brain region volumes	rs17689882	A=0.239, G=0.761	0.135604	1	0.22	13460.5	8891.61-18029.333	8e-09	43906828	17
rs563682025	Height	rs17689882	A=0.239, G=0.761	0.135604	1	0.1715	0.0303	0.025-0.036	1e-26	43906828	17
rs563682025	Household income (MTAG)	rs16940672	C=0.76, T=0.24	0.134866	1	0.218	0.0202591	0.015-0.025	2e-16	43908152	17
rs563682025	Waist-hip ratio	rs1876829	C=0.24, T=0.76	0.134866	1	0.22		NA	5e-08	43911443	17
rs563682025	Waist-to-hip ratio adjusted for BMI	rs1876829	C=0.24, T=0.76	0.134866	1	0.22	0.019	0.015-0.023	7e-17	43911443	17
rs563682025	Severe COVID-19 or systemic lupus erythematosus (MTAG)	rs16940677	C=0.76, T=0.24	0.134866	1			NA	2e-17	43911898	17
rs563682025	Cortical thickness	rs2316766	G=0.762, T=0.238	0.13635	1	0.2061	0.00372596	0.0023-0.0051	3e-07	43919068	17
rs563682025	Red blood cell count	rs2106786	A=0.761, G=0.239	0.135604	1	0.2242	0.0537452	0.045-0.062	3e-36	43919096	17
rs563682025	Brain region volumes	rs2106786	A=0.761, G=0.239	0.135604	1			NA	3e-08	43919096	17
rs563682025	Irritable mood	rs2106785	C=0.761, T=0.239	0.135604	1	0.213768	7.29	NA	3e-13	43919105	17
rs563682025	Waist-to-hip ratio adjusted for BMI	rs12185233	C=0.24, G=0.76	0.134866	1	0.2133	0.0159	0.012-0.02	2e-14	43923654	17
rs563682025	Parkinson's disease	rs12185268	A=0.76, G=0.24	0.134866	1	0.79	1.3	1.22-1.39	3e-14	43923683	17
rs563682025	Corticobasal degeneration	rs12185268	A=0.76, G=0.24	0.134866	1		3.46	2.27-5.28	1e-09	43923683	17
rs563682025	Hemoglobin concentration	rs12185268	A=0.76, G=0.24	0.134866	1	0.2257	0.05189	NA	1e-31	43923683	17
rs563682025	Alzheimer's disease (age of onset) in APOE e4 non-carriers	rs12373123	C=0.24, T=0.76	0.134866	1		0.861	NA	7e-08	43924073	17
rs563682025	Hemoglobin levels	rs12373123	C=0.24, T=0.76	0.134866	1		0.044	NA	2e-61	43924073	17
rs563682025	Chronic obstructive pulmonary disease	rs12373142	C=0.76, G=0.24	0.134866	1	0.22	1.08	1.05-1.10	1e-09	43924200	17
rs563682025	Chronic obstructive pulmonary disease	rs12373142	C=0.76, G=0.24	0.134866	1	0.22	1.08	1.05-1.1	2e-10	43924200	17
rs563682025	Male-pattern baldness	rs12373124	C=0.24, T=0.76	0.134866	1	0.438	1.33	1.21-1.45	5e-10	43924219	17
rs563682025	Male-pattern baldness	rs12373124	C=0.24, T=0.76	0.134866	1		0.08	NA	1e-27	43924219	17
rs563682025	Attention deficit hyperactivity disorder or autism spectrum disorder or intelligence (pleiotropy)	rs12373168	A=0.757, C=0.243	0.132685	1			NA	5e-10	43924337	17
rs563682025	Idiopathic pulmonary fibrosis	rs17690703	C=0.724, T=0.276	0.111261	1	0.76	1.43	1.27-1.61	6e-09	43925297	17
rs563682025	Hand grip strength	rs17769552	A=0.233, G=0.767	0.140171	1	0.2235	0.002	0.0014-0.0026	2e-08	43927290	17
rs563682025	Eosinophil counts	rs17769552	A=0.233, G=0.767	0.140171	1	0.198	0.038	0.03-0.046	1e-17	43927290	17
rs563682025	Cortical surface area (MOSTest)	rs10445368	C=0.762, T=0.238	0.13635	1			NA	2e-38	43933171	17
rs563682025	Eosinophil counts	rs142955985	G=0.763, T=0.237	0.137101	1		0.0218	0.018-0.026	2e-24	43933790	17
rs563682025	Thalamus volume	rs56026232	A=0.76, C=0.24	0.134866	1	0.2109	36.0549	25-47.11	2e-10	43939399	17
rs563682025	Lung function (FVC)	rs79412431	A=0.24, G=0.76	0.134866	1	0.2161	0.0415	0.036-0.047	3e-46	43940021	17
rs563682025	Peak expiratory flow	rs79412431	A=0.24, G=0.76	0.134866	1	0.2161	0.0239	0.018-0.03	6e-15	43940021	17
rs563682025	FEV1	rs79412431	A=0.24, G=0.76	0.134866	1	0.2161	0.0426	0.037-0.048	3e-49	43940021	17
rs563682025	Cortical surface area	rs62055489	A=0.24, C=0.76	0.134866	1	0.2195		NA	1e-17	43950441	17
rs563682025	Smoking initiation	rs62055494	C=0.759, T=0.241	0.134133	1	0.219	0.00683	0.0048-0.0089	7e-11	43953016	17
rs563682025	Smoking initiation	rs111321973	C=0.76, T=0.24	0.134866	1	0.219	0.00729	0.0052-0.0094	8e-12	43953170	17
rs563682025	Neuroticism	rs2214258	C=0.24, G=0.76	0.134866	1	0.21533	10.415	NA	2e-25	43953719	17
rs563682025	Smoking initiation	rs2214258	C=0.24, G=0.76	0.134866	1	0.215	0.00674	0.0047-0.0088	2e-10	43953719	17
rs563682025	Smoking initiation	rs56364632	C=0.24, T=0.76	0.134866	1	0.217	0.00668	0.0046-0.0087	2e-10	43956642	17
rs563682025	Smoking initiation	rs55711631	C=0.24, T=0.76	0.134866	1	0.218	0.00713	0.005-0.0092	3e-11	43958431	17
rs563682025	Feeling fed-up	rs62055544	A=0.759, G=0.241	0.134133	1	0.216596	8.1	NA	5e-16	43964539	17
rs563682025	Alcohol consumption (drinks per week)	rs62055546	A=0.76, C=0.24	0.134866	1	0.7779	0.0276222	0.022-0.033	8e-25	43964567	17
rs563682025	Refractive error	rs76324150	C=0.76, T=0.24	0.134866	1			NA	8e-16	43973233	17
rs563682025	Smoking initiation	rs113161176	A=0.24, G=0.76	0.134866	1	0.218	0.00719	0.0051-0.0093	2e-11	43974354	17
rs563682025	Household income (MTAG)	rs62056789	A=0.76, C=0.24	0.134866	1	0.3822	0.017144	0.012-0.022	3e-12	43975415	17
rs563682025	Household income	rs62056789	A=0.76, C=0.24	0.134866	1		0.013291	0.0094-0.0172	3e-11	43975415	17
rs563682025	Post-traumatic stress disorder (phenotype risk score)	rs62056789	A=0.76, C=0.24	0.134866	1		0.0200868	0.015-0.025	1e-16	43975415	17
rs563682025	Generalized anxiety disorder (phenotype risk score)	rs62056789	A=0.76, C=0.24	0.134866	1		0.0163716	0.012-0.021	1e-11	43975415	17
rs563682025	Post-traumatic stress disorder (mental health questionnaire or predicted)	rs62056789	A=0.76, C=0.24	0.134866	1		0.0219794	0.017-0.027	1e-19	43975415	17
rs563682025	Generalized anxiety disorder (mental health questionnaire or predicted)	rs62056789	A=0.76, C=0.24	0.134866	1		0.017556	0.013-0.022	4e-13	43975415	17
rs563682025	Lumbar spine bone mineral density	rs1864325	C=0.76, T=0.24	0.134866	1	0.22	0.04	NA	5e-11	43977827	17
rs563682025	Cognitive ability	rs17563986	A=0.76, G=0.24	0.134866	1		5.368	NA	8e-08	43991272	17
rs563682025	Cognitive ability (MTAG)	rs17563986	A=0.76, G=0.24	0.134866	1		6.905	NA	5e-12	43991272	17
rs563682025	Alzheimer's disease or educational attainment (pleiotropy)	rs17563986	A=0.76, G=0.24	0.134866	1	0.7295	43.9028	NA	7e-09	43991272	17
rs563682025	Educational attainment (years of education)	rs62056842	G=0.237, T=0.763	0.137101	1	0.7988	0.0204575	NA	2e-12	43991515	17
rs563682025	Educational attainment (college completion)	rs62056842	G=0.237, T=0.763	0.137101	1	0.8097	1.05349	NA	5e-11	43991515	17
rs563682025	Parkinson's disease	rs17649553	C=0.759, T=0.241	0.134133	1	0.774	1.3	1.27-1.34	2e-48	43994648	17
rs563682025	Parkinson's disease	rs17649553	C=0.759, T=0.241	0.134133	1	0.779	1.28205	1.25-1.32	1e-68	43994648	17
rs563682025	Primary biliary cirrhosis	rs17564829	C=0.24, T=0.76	0.134866	1	0.24	1.25	1.16-1.35	2e-09	44006601	17
rs563682025	Experiencing mood swings	rs79857651	A=0.24, G=0.76	0.134866	1	0.215594	9.1	NA	9e-20	44013475	17
rs563682025	Smoking initiation	rs12150111	A=0.76, G=0.24	0.134866	1	0.216	0.00665	0.0046-0.0087	3e-10	44013938	17
rs563682025	White matter integrity (mean diffusivity)	rs55939347	-=0.761, C=0.239	0.135604	1	0.217426	0.29389	0.19-0.4	2e-08	44013964	17
rs563682025	Herring liking	rs56072903	C=0.21, T=0.79	0.13181	0.907409	0.2024	0.03465	0.025-0.044	1e-13	44013966	17
rs563682025	F-small fish liking (derived food-liking factor)	rs56072903	C=0.21, T=0.79	0.13181	0.907409	0.2032	0.08537	0.061-0.11	6e-12	44013966	17
rs563682025	Mackerel liking	rs56072903	C=0.21, T=0.79	0.13181	0.907409	0.203	0.02588	0.017-0.035	2e-08	44013966	17
rs563682025	Smoking initiation	rs56072903	C=0.21, T=0.79	0.13181	0.907409	0.205	0.00777	0.0056-0.0099	2e-12	44013966	17
rs563682025	Ease of getting up in the morning	rs12150229	A=0.76, G=0.24	0.134866	1	0.2236	0.0122	0.0081-0.0163	4e-09	44015446	17
rs563682025	Feeling hurt	rs62061733	A=0.758, G=0.242	0.133406	1	0.22111	11.07	NA	2e-28	44018399	17
rs563682025	Eosinophil counts	rs62061733	A=0.758, G=0.242	0.133406	1			NA	3e-29	44018399	17
rs563682025	Immature fraction of reticulocytes	rs112568425	G=0.284, T=0.716	0.10696	1	0.279718	0.0203624	0.015-0.026	1e-14	44019103	17
rs563682025	IDP dMRI TBSS MD Anterior corona radiata R	rs111825734	G=0.244, T=0.756	0.13197	1	0.232	0.09	0.066-0.114	9e-15	44019107	17
rs563682025	Systolic blood pressure	rs4327091	A=0.24, G=0.76	0.134866	1		0.31	0.22-0.4	7e-11	44021717	17
rs563682025	General cognitive ability	rs242559	A=0.75, C=0.25	0.127124	1		7.429	-	1e-13	44025888	17
rs563682025	High light scatter reticulocyte count	rs242559	A=0.75, C=0.25	0.127124	1	0.767711	0.036414	0.031-0.042	4e-43	44025888	17
rs563682025	Glaucoma (primary open-angle)	rs242559	A=0.75, C=0.25	0.127124	1		0.0422	NA	4e-07	44025888	17
rs563682025	White matter microstructure (fractional anisotropy)	rs62062797	G=0.24, T=0.76	0.134866	1			NA	5e-11	44027366	17
rs563682025	High-sensitivity cardiac troponin I concentration (MTAG)	rs55746658	C=0.24, T=0.76	0.134866	1		4.72	NA	2e-06	44034575	17
rs563682025	High-sensitivity cardiac troponin T levels (MTAG)	rs55746658	C=0.24, T=0.76	0.134866	1		4.72	NA	2e-06	44034575	17
rs563682025	Irritable mood	rs17650842	A=0.76, G=0.24	0.134866	1	0.21663	7.01	NA	2e-12	44037491	17
rs563682025	Osteoarthrosis (time to event)	rs62063281	A=0.758, G=0.242	0.133406	1			NA	3e-08	44038785	17
rs563682025	Osteoarthritis (hip)	rs62063281	A=0.758, G=0.242	0.133406	1	0.22	1.1	1.07-1.13	5e-12	44038785	17
rs563682025	Number of sexual partners	rs62063281	A=0.758, G=0.242	0.133406	1	0.7784	0.02236	0.017-0.028	4e-15	44038785	17
rs563682025	F-strong vegetable liking (derived food-liking factor)	rs62063281	A=0.758, G=0.242	0.133406	1	0.2192	0.08345	0.061-0.106	8e-13	44038785	17
rs563682025	Risk-taking behavior (multivariate analysis)	rs62063281	A=0.758, G=0.242	0.133406	1			NA	3e-26	44038785	17
rs563682025	Feeling miserable	rs56280951	A=0.241, G=0.759	0.134133	1	0.21432	7.17	NA	8e-13	44041107	17
rs563682025	Daytime nap	rs117124984	C=0.759, G=0.241	0.134133	1	0.7853	1.09963	1.07-1.13	3e-13	44051588	17
rs563682025	Brain region volumes	rs118087478	G=0.241, T=0.759	0.134133	1			NA	8e-14	44051589	17
rs563682025	Occupational attainment	rs77875796	A=0.759, G=0.241	0.134133	1	0.241	0.049	0.033-0.065	5e-09	44051612	17
rs563682025	Interstitial lung disease	rs1981997	A=0.241, G=0.759	0.134133	1	0.77	1.41	1.28-1.56	9e-14	44056767	17
rs563682025	Hematocrit	rs3785884	A=0.25, G=0.75	0.127124	1	0.23073	0.045836	0.042-0.05	1e-96	44057595	17
rs563682025	Hemoglobin concentration	rs3785884	A=0.25, G=0.75	0.127124	1	0.230491	0.045117	0.041-0.049	1e-93	44057595	17
rs563682025	Hemoglobin levels	rs62063786	A=0.241, G=0.759	0.134133	1		0.044	NA	1e-61	44061023	17
rs563682025	Male-pattern baldness	rs919462	C=0.759, T=0.241	0.134133	1		0.168393	0.14-0.2	1e-26	44065740	17
rs563682025	Male-pattern baldness	rs112385572	A=0.759, G=0.241	0.134133	1		0.0768246	NA	8e-29	44066172	17
rs563682025	Free testosterone levels	rs112572874	A=0.759, G=0.241	0.134133	1	0.23	0	0-0/	6e-09	44072984	17
rs563682025	Type 1 diabetes	rs1052553	A=0.758, G=0.242	0.133406	1	0.232	0.879	NA	2e-15	44073889	17
rs563682025	Type 1 diabetes	rs1052553	A=0.758, G=0.242	0.133406	1	0.232	0.879	NA	2e-15	44073889	17
rs563682025	Type 1 diabetes	rs1052553	A=0.758, G=0.242	0.133406	1	0.76	1.1236	NA	8e-08	44073889	17
rs563682025	Neutrophil count	rs56108300	A=0.241, T=0.759	0.134133	1	0.224125	0.023682	0.019-0.028	1e-24	44077851	17
rs563682025	HDL cholesterol levels	rs117499775	C=0.042, T=0.958	0.926168	0.974547	0.959835	0.0282696	0.019-0.038	6e-09	44078618	17
rs563682025	HDL cholesterol	rs117499775	C=0.042, T=0.958	0.926168	0.974547		0.0337	0.022-0.045	4e-09	44078618	17
rs563682025	Drinks per week	rs62064660	A=0.242, G=0.758	0.133406	1	0.208	0.0112	0.0092-0.0132	8e-34	44078832	17
rs563682025	Progressive supranuclear palsy	rs8070723	A=0.759, G=0.241	0.134133	1	0.23	5.11	4.43-5.91	2e-118	44081064	17
rs563682025	Parkinson's disease	rs8070723	A=0.759, G=0.241	0.134133	1	0.76	1.3	1.19-1.43	7e-12	44081064	17
rs563682025	Waist-hip ratio	rs8070723	A=0.759, G=0.241	0.134133	1	0.7848	0.0162	0.012-0.02	4e-15	44081064	17
rs563682025	Lifetime smoking	rs8070723	A=0.759, G=0.241	0.134133	1			NA	5e-08	44081064	17
rs563682025	Lifetime smoking (without educational attainment)	rs8070723	A=0.759, G=0.241	0.134133	1			NA	5e-10	44081064	17
rs563682025	Hemoglobin concentration	rs8070723	A=0.759, G=0.241	0.134133	1	0.2262	0.05208	NA	7e-32	44081064	17
rs563682025	Hemoglobin concentration	rs8070723	A=0.759, G=0.241	0.134133	1	0.2272	0.03692	NA	7e-21	44081064	17
rs563682025	IDP dMRI TBSS L1 Anterior corona radiata L	rs62064667	A=0.759, T=0.241	0.134133	1	0.224	0.087	0.063-0.111	2e-13	44082528	17
rs563682025	Alcohol consumption	rs1991556	A=0.243, G=0.757	0.132685	1	0.22	0.012	0.01-0.014	5e-23	44083402	17
rs563682025	Sleep duration	rs1991556	A=0.243, G=0.757	0.132685	1	0.774711	0.0328048	0.022-0.044	3e-09	44083402	17
rs563682025	Maximum habitual alcohol consumption (MTAG)	rs1991556	A=0.243, G=0.757	0.132685	1		0.0224277	0.017-0.028	2e-15	44083402	17
rs563682025	Problematic alcohol use (MTAG)	rs1991556	A=0.243, G=0.757	0.132685	1		0.0189	0.014-0.024	7e-13	44083402	17
rs563682025	Lung function (FVC)	rs1991556	A=0.243, G=0.757	0.132685	1			NA	1e-53	44083402	17
rs563682025	Educational attainment	rs370558872	C=0.241, T=0.759	0.134133	1	0.7764	0.0233355	0.02-0.026	4e-58	44086726	17
rs563682025	Low testosterone levels	rs62062271	C=0.249, T=0.751	0.128481	1	0.77	1.09	NA	5e-09	44091988	17
rs563682025	IDP dMRI TBSS ICVF Genu of corpus callosum	rs62062271	C=0.249, T=0.751	0.128481	1	0.227	0.105	0.081-0.129	3e-19	44091988	17
rs563682025	Total testosterone levels	rs62062271	C=0.249, T=0.751	0.128481	1	0.228197	0.0305695	0.024-0.038	5e-18	44091988	17
rs563682025	Total testosterone levels	rs62062271	C=0.249, T=0.751	0.128481	1	0.23	0.13	0.089-0.171/	3e-10	44091988	17
rs563682025	Red blood cell count	rs62062271	C=0.249, T=0.751	0.128481	1	0.228578	0.0468015	0.041-0.052	9e-66	44091988	17
rs563682025	Red blood cell count	rs62062271	C=0.249, T=0.751	0.128481	1		0.0399	0.036-0.044	1e-93	44091988	17
rs563682025	Hematocrit	rs58879558	C=0.25, T=0.75	0.127124	1	0.250229		NA	6e-94	44095467	17
rs563682025	Hemoglobin concentration	rs58879558	C=0.25, T=0.75	0.127124	1	0.249796		NA	6e-91	44095467	17
rs563682025	Mean spheric corpuscular volume	rs58879558	C=0.25, T=0.75	0.127124	1	0.229934	0.0463722	0.04-0.052	2e-53	44095467	17
rs563682025	Bioavailable testosterone levels	rs58879558	C=0.25, T=0.75	0.127124	1	0.229892	0.0225798	0.016-0.03	2e-09	44095467	17
rs563682025	Mean reticulocyte volume	rs58879558	C=0.25, T=0.75	0.127124	1	0.229817	0.0369744	0.03-0.044	5e-28	44095467	17
rs563682025	Red blood cell count	rs58879558	C=0.25, T=0.75	0.127124	1	0.232575	0.053	0.049-0.057	2e-128	44095467	17
rs563682025	Red blood cell count	rs58879558	C=0.25, T=0.75	0.127124	1	0.250777		NA	1e-130	44095467	17
rs563682025	Red blood cell count	rs58879558	C=0.25, T=0.75	0.127124	1			NA	3e-98	44095467	17
rs563682025	Feeling worry	rs62062288	A=0.237, G=0.763	0.137101	1	0.211505	6.079	NA	1e-09	44096553	17
rs563682025	Neurociticism	rs62062288	A=0.237, G=0.763	0.137101	1	0.211505	11.77	NA	6e-32	44096553	17
rs563682025	Feeling guilty	rs62062288	A=0.237, G=0.763	0.137101	1	0.211505	6.17	NA	7e-10	44096553	17
rs563682025	Worry too long after an embarrassing experience	rs62062288	A=0.237, G=0.763	0.137101	1	0.211505	5.5	NA	4e-08	44096553	17
rs563682025	Neuroticism	rs62062288	A=0.237, G=0.763	0.137101	1	0.2181	0.01863	0.015-0.022	7e-22	44096553	17
rs563682025	Alcohol use disorder (consumption score)	rs62062288	A=0.237, G=0.763	0.137101	1		0.097	0.072-0.122	2e-14	44096553	17
rs563682025	Alcohol use disorder (total score)	rs62062288	A=0.237, G=0.763	0.137101	1		6.21	NA	5e-10	44096553	17
rs563682025	Alcohol use disorder (consumption score)	rs62062288	A=0.237, G=0.763	0.137101	1		0.008	0.006-0.01	2e-09	44096553	17
rs563682025	Risk-taking tendency (4-domain principal component model)	rs62062288	A=0.237, G=0.763	0.137101	1	0.2207	0.0351709	0.029-0.041	1e-29	44096553	17
rs563682025	Automobile speeding propensity	rs62062288	A=0.237, G=0.763	0.137101	1	0.2196	0.0193522	0.014-0.025	1e-12	44096553	17
rs563682025	Neuroticism	rs62062288	A=0.237, G=0.763	0.137101	1		0.109696	0.08-0.14	6e-13	44096553	17
rs563682025	Neuroticism	rs62062288	A=0.237, G=0.763	0.137101	1		0.0935736	0.065-0.122	2e-10	44096553	17
rs563682025	Neuroticism	rs17652520	A=0.244, G=0.756	0.13197	1	0.2216	10.472	NA	1e-25	44098967	17
rs563682025	Household income	rs17652520	A=0.244, G=0.756	0.13197	1		0.013847	0.0099-0.0178	5e-12	44098967	17
rs563682025	Medication use (anilides)	rs17652520	A=0.244, G=0.756	0.13197	1	0.231386	0.0557098	0.04-0.071	8e-13	44098967	17
rs563682025	Lager liking	rs17652520	A=0.244, G=0.756	0.13197	1	0.2287	0.02614	0.018-0.034	8e-10	44098967	17
rs563682025	Neuroticism	rs17652520	A=0.244, G=0.756	0.13197	1			NA	2e-27	44098967	17
rs563682025	Experiencing mood swings	rs112333322	A=0.759, G=0.241	0.134133	1	0.214965	8.94	NA	4e-19	44126673	17
rs563682025	General factor of neuroticism	rs113434679	A=0.203, C=0.797	0.156968	0.969406		0.016272	0.013-0.02	3e-21	44126765	17
rs563682025	Parkinson's disease	rs113434679	A=0.203, C=0.797	0.156968	0.969406	0.22119	0.311323	0.23-0.4	9e-13	44126765	17
rs563682025	Chronic obstructive pulmonary disease	rs113434679	A=0.203, C=0.797	0.156968	0.969406	0.2	1.11	1.07-1.15	3e-08	44126765	17
rs563682025	Alzheimer's disease or educational attainment (pleiotropy)	rs62063686	A=0.241, G=0.759	0.134133	1	0.278	40.4989	NA	3e-08	44132458	17
rs563682025	Neuroticism	rs77184207	G=0.241, T=0.759	0.134133	1	0.774	0.0284134	0.02-0.037	6e-11	44142332	17
rs563682025	Household income	rs974295	A=0.759, T=0.241	0.134133	1		0.013331	0.0094-0.0173	3e-11	44150152	17
rs563682025	Height	rs17659881	A=0.759, G=0.241	0.134133	1	0.191	0.0178	0.016-0.019	9e-105	44157597	17
rs55938136	White matter microstructure (mean diusivities)	rs55938136	A=0.018, G=0.982	1	1			NA	9e-10	43798360	17
rs55938136	White matter microstructure (mean diusivities)	rs55938136	A=0.018, G=0.982	1	1			NA	2e-09	43798360	17
rs55938136	White matter microstructure (mean diusivities)	rs55938136	A=0.018, G=0.982	1	1			NA	2e-09	43798360	17
rs55938136	White matter microstructure (radial diusivities)	rs55938136	A=0.018, G=0.982	1	1			NA	9e-09	43798360	17
rs55938136	White matter microstructure (mean diusivities)	rs55938136	A=0.018, G=0.982	1	1			NA	2e-08	43798360	17
rs55938136	White matter microstructure (mean diusivities)	rs55938136	A=0.018, G=0.982	1	1			NA	3e-12	43798360	17
rs55938136	White matter microstructure (axial diusivities)	rs55938136	A=0.018, G=0.982	1	1			NA	4e-09	43798360	17
rs55938136	White matter microstructure (axial diusivities)	rs55938136	A=0.018, G=0.982	1	1			NA	1e-08	43798360	17
rs55938136	White matter microstructure (axial diusivities)	rs55938136	A=0.018, G=0.982	1	1			NA	3e-09	43798360	17
rs55938136	White matter microstructure (radial diusivities)	rs55938136	A=0.018, G=0.982	1	1			NA	5e-12	43798360	17
rs55938136	White matter microstructure (radial diusivities)	rs55938136	A=0.018, G=0.982	1	1			NA	2e-10	43798360	17
rs55938136	White matter microstructure (radial diusivities)	rs55938136	A=0.018, G=0.982	1	1			NA	7e-09	43798360	17
rs55938136	White matter microstructure (fractional anisotropy)	rs55938136	A=0.018, G=0.982	1	1			NA	3e-08	43798360	17
rs55938136	White matter microstructure (fractional anisotropy)	rs55938136	A=0.018, G=0.982	1	1			NA	1e-08	43798360	17
rs55938136	White matter microstructure (fractional anisotropy)	rs55938136	A=0.018, G=0.982	1	1			NA	5e-10	43798360	17
rs55938136	Edge-level brain connectivity (multivariate analysis)	rs55938136	A=0.018, G=0.982	1	1	0.778011	16.2406	NA	3e-59	43798360	17
rs55938136	Node-level brain connectivity (multivariate analysis)	rs55938136	A=0.018, G=0.982	1	1	0.778011	9.90561	NA	4e-23	43798360	17
rs55938136	Neutrophil-to-lymphocyte ratio	rs55938136	A=0.018, G=0.982	1	1	0.774		NA	3e-14	43798360	17
rs55938136	Lymphocyte-to-monocyte ratio	rs55938136	A=0.018, G=0.982	1	1	0.774		NA	5e-17	43798360	17
rs55938136	Left–right brain asymmetry	rs55938136	A=0.018, G=0.982	1	1	0.22		NA	5e-15	43798360	17
rs55938136	Brain region volumes	rs55938136	A=0.018, G=0.982	1	1			NA	8e-13	43798360	17
rs55938136	Eosinophil counts	rs55938136	A=0.018, G=0.982	1	1	0.774		NA	4e-14	43798360	17
rs55938136	Alzheimer’s disease polygenic risk score (upper quantile vs lower quantile)	rs55938136	A=0.018, G=0.982	1	1			NA	1e-14	43798360	17
rs55938136	Disruptive behavior (multivariate analysis)	rs55938136	A=0.018, G=0.982	1	1			NA	2e-11	43798360	17
rs55938136	Common executive function	rs55938136	A=0.018, G=0.982	1	1			NA	7e-09	43798360	17
rs55938136	Risk-taking behavior (multivariate analysis)	rs55938136	A=0.018, G=0.982	1	1			NA	6e-25	43798360	17
rs2732677	Feeling hurt	rs55657917	G=0.24, T=0.76	0.548393	0.987057	0.213403	11.16	NA	7e-29	43844560	17
rs2732677	Experiencing mood swings	rs55657917	G=0.24, T=0.76	0.548393	0.987057	0.213403	9.23	NA	3e-20	43844560	17
rs2732677	Accelerometer-based physical activity measurement (average acceleration)	rs55657917	G=0.24, T=0.76	0.548393	0.987057	0.78	0.3	-	5e-12	43844560	17
rs2732677	Physical activity (overall physical activity time)	rs55657917	G=0.24, T=0.76	0.548393	0.987057	0.779584	0.0368154	0.026-0.047	8e-12	43844560	17
rs2732677	Lymphocyte count	rs58089049	C=0.712, T=0.288	0.439705	0.779492	0.725554	0.016225	0.012-0.02	3e-14	43845480	17
rs2732677	Lymphocyte count	rs58089049	C=0.712, T=0.288	0.439705	0.779492	0.72549		NA	3e-13	43845480	17
rs2732677	Feeling nervous	rs62055935	C=0.24, T=0.76	0.548393	0.987057	0.214475	7.97	NA	2e-15	43848750	17
rs2732677	Heel bone mineral density	rs79730878	C=0.246, T=0.754	0.524183	0.949484	0.771203	0.0202142	0.016-0.025	6e-20	43849415	17
rs2732677	Educational attainment	rs60814418	C=0.756, T=0.244	0.553458	0.980902	0.2242	0.0226273	0.02-0.025	5e-72	43850645	17
rs2732677	Joint mobility (Beighton score)	rs113518470	C=0.76, T=0.24	0.548393	0.987057		0.09	0.116-0.063	6e-11	43850932	17
rs2732677	Neuroticism	rs35909029	C=0.515, T=0.485	0.192766	0.569621		6.385	NA	2e-10	43851498	17
rs2732677	Depressed affect	rs35909029	C=0.515, T=0.485	0.192766	0.569621		0.01299	0.0085-0.0175	2e-08	43851498	17
rs2732677	Schizophrenia	rs35909029	C=0.515, T=0.485	0.192766	0.569621	0.425	0.95954	0.94-0.97	1e-07	43851498	17
rs2732677	Heel bone mineral density	rs56303031	A=0.24, G=0.76	0.548393	0.987057			NA	6e-24	43853922	17
rs2732677	General cognitive ability	rs12938031	A=0.611, G=0.389	0.254631	0.537815		5.826	-	6e-09	43854502	17
rs2732677	Worry	rs12938031	A=0.611, G=0.389	0.254631	0.537815		0.0153	0.011-0.02	3e-10	43854502	17
rs2732677	Depressed affect	rs12938031	A=0.611, G=0.389	0.254631	0.537815		0.01436	0.0097-0.019	1e-09	43854502	17
rs2732677	General factor of neuroticism	rs12938031	A=0.611, G=0.389	0.254631	0.537815		0.012214	0.0088-0.0156	2e-12	43854502	17
rs2732677	Brain region volumes	rs12938031	A=0.611, G=0.389	0.254631	0.537815			NA	3e-08	43854502	17
rs2732677	White matter microstructure (mean diusivities)	rs34186148	C=0.378, G=0.622	0.311825	0.581549			NA	7e-10	43854655	17
rs2732677	White matter microstructure (radial diusivities)	rs34186148	C=0.378, G=0.622	0.311825	0.581549			NA	2e-08	43854655	17
rs2732677	Neuroticism	rs34186148	C=0.378, G=0.622	0.311825	0.581549		7.869	NA	4e-15	43854655	17
rs2732677	Depressed affect	rs34186148	C=0.378, G=0.622	0.311825	0.581549		0.01715	0.012-0.022	7e-13	43854655	17
rs2732677	Neuroticism	rs4076453	A=0.393, G=0.607	0.260436	0.548472		8.161	NA	3e-16	43855603	17
rs2732677	General cognitive ability	rs35076622	A=0.377, G=0.623	0.313867	0.582217		5.812	-	6e-09	43856458	17
rs2732677	Cognitive ability, years of educational attainment or schizophrenia (pleiotropy)	rs35076622	A=0.377, G=0.623	0.313867	0.582217		0.0145285	0.01-0.019	3e-12	43856458	17
rs2732677	General factor of neuroticism	rs35076622	A=0.377, G=0.623	0.313867	0.582217		0.010583	0.0072-0.014	1e-09	43856458	17
rs2732677	Alzheimer's disease or educational attainment (pleiotropy)	rs35076622	A=0.377, G=0.623	0.313867	0.582217	0.3974	36.8701	NA	2e-07	43856458	17
rs2732677	Depressed affect	rs62057061	C=0.76, G=0.24	0.548393	0.987057		0.02689	0.021-0.032	2e-22	43856639	17
rs2732677	Hemoglobin concentration	rs62057061	C=0.76, G=0.24	0.548393	0.987057	0.2256	0.03781	NA	2e-21	43856639	17
rs2732677	Neuroticism	rs111433752	G=0.239, T=0.761	0.545345	0.987003	0.79	0.12	0.085-0.155	9e-12	43857989	17
rs2732677	Cortical surface area	rs62057070	A=0.76, G=0.24	0.548393	0.987057	0.7896	17.6402	12.86-22.42	5e-13	43859640	17
rs2732677	Neuroticism	rs12944712	A=0.468, G=0.532	0.201125	0.562461	0.465864	0.0118958	0.008-0.0158	2e-09	43871147	17
rs2732677	Vertex-wise sulcal depth	rs56319902	C=0.76, T=0.24	0.548393	0.987057	0.24	32.43	NA	1e-230	43871982	17
rs2732677	Educational attainment (years of education)	rs56319902	C=0.76, T=0.24	0.548393	0.987057	0.2155	0.0206	0.017-0.024	6e-33	43871982	17
rs2732677	Vertex-wise sulcal depth	rs56319902	C=0.76, T=0.24	0.548393	0.987057	0.24		NA	3e-06	43871982	17
rs2732677	Vertex-wise sulcal depth	rs56319902	C=0.76, T=0.24	0.548393	0.987057	0.24		NA	2e-15	43871982	17
rs2732677	Educational attainment (years of education)	rs4458044	C=0.262, G=0.738	0.117386	0.767775	0.2581	0.0101	0.007-0.0132	6e-10	43873727	17
rs2732677	General factor of neuroticism	rs110402	A=0.448, G=0.552	0.176573	0.623084		0.0095317	0.0061-0.013	5e-08	43880047	17
rs2732677	Subcortical brain region volumes	rs8072451	C=0.76, T=0.24	0.548393	0.987057		14490	9539.28-19440.70	1e-08	43893716	17
rs2732677	Educational attainment (MTAG)	rs62057107	C=0.76, T=0.24	0.548393	0.987057	0.2192	0.0209	0.018-0.024	5e-38	43896032	17
rs2732677	Highest math class taken (MTAG)	rs62057107	C=0.76, T=0.24	0.548393	0.987057	0.2219	0.022	0.018-0.026	4e-28	43896032	17
rs2732677	Cortical surface area	rs79600142	C=0.24, T=0.76	0.548393	0.987057	0.79	1414.63	1214.65-1614.6	1e-43	43897722	17
rs2732677	Cortical surface area (global PC1)	rs173365	A=0.443, G=0.557	0.246244	0.591947		0.881	0.61-1.16	4e-10	43901074	17
rs2732677	Cognitive aspects of educational attainment	rs4327090	A=0.796, G=0.204	0.45034	0.992392	0.203777	0.0532623	0.038-0.069	9e-12	43902541	17
rs2732677	Highest math class taken	rs4327090	A=0.796, G=0.204	0.45034	0.992392	0.8074	0.0186	0.013-0.024	1e-10	43902541	17
rs2732677	Feeling worry	rs62057151	C=0.753, T=0.247	0.527225	0.949687	0.223812	6.049	NA	1e-09	43903842	17
rs2732677	COVID-19 hospitalization or systemic lupus erythematosus (MTAG)	rs62057151	C=0.753, T=0.247	0.527225	0.949687			NA	3e-18	43903842	17
rs2732677	Subcortical brain region volumes	rs17689882	A=0.239, G=0.761	0.545345	0.987003	0.22	13460.5	8891.61-18029.333	8e-09	43906828	17
rs2732677	Height	rs17689882	A=0.239, G=0.761	0.545345	0.987003	0.1715	0.0303	0.025-0.036	1e-26	43906828	17
rs2732677	Household income (MTAG)	rs16940672	C=0.76, T=0.24	0.548393	0.987057	0.218	0.0202591	0.015-0.025	2e-16	43908152	17
rs2732677	A body shape index	rs242951	C=0.446, T=0.554	0.2456	0.594752		0.0168559	0.011-0.023	5e-09	43909412	17
rs2732677	Waist-to-hip ratio adjusted for BMI	rs242951	C=0.446, T=0.554	0.2456	0.594752		0.0158025	0.01-0.021	3e-08	43909412	17
rs2732677	Household income (MTAG)	rs17689966	A=0.556, G=0.444	0.248793	0.596202	0.4354	0.0115348	0.0075-0.0155	2e-08	43910455	17
rs2732677	Intake of total sugars	rs17689966	A=0.556, G=0.444	0.248793	0.596202	0.44	0.77	0.44-1.1/	4e-06	43910455	17
rs2732677	Waist-hip ratio	rs1876829	C=0.24, T=0.76	0.548393	0.987057	0.22		NA	5e-08	43911443	17
rs2732677	Waist-to-hip ratio adjusted for BMI	rs1876829	C=0.24, T=0.76	0.548393	0.987057	0.22	0.019	0.015-0.023	7e-17	43911443	17
rs2732677	Neuroticism	rs242949	G=0.558, T=0.442	0.162758	0.605478		5.621	NA	2e-08	43911716	17
rs2732677	Severe COVID-19 or systemic lupus erythematosus (MTAG)	rs16940677	C=0.76, T=0.24	0.548393	0.987057			NA	2e-17	43911898	17
rs2732677	White matter microstructure (mean diusivities)	rs62054807	C=0.68, T=0.32	0.389286	0.680312			NA	1e-10	43915497	17
rs2732677	White matter microstructure (fractional anisotropy)	rs62054807	C=0.68, T=0.32	0.389286	0.680312			NA	4e-08	43915497	17
rs2732677	General factor of neuroticism	rs62054807	C=0.68, T=0.32	0.389286	0.680312		0.014157	0.011-0.018	2e-16	43915497	17
rs2732677	Cortical surface area (global PC1)	rs62054807	C=0.68, T=0.32	0.389286	0.680312		1.4929	1.06-1.93	2e-11	43915497	17
rs2732677	Neuroticism	rs242947	A=0.556, G=0.444	0.248793	0.596202		7.144	NA	9e-13	43917136	17
rs2732677	Depressed affect	rs242947	A=0.556, G=0.444	0.248793	0.596202		0.01361	0.009-0.0182	6e-09	43917136	17
rs2732677	General factor of neuroticism	rs242947	A=0.556, G=0.444	0.248793	0.596202		0.0095068	0.0061-0.0129	5e-08	43917136	17
rs2732677	Cortical thickness	rs2316766	G=0.762, T=0.238	0.542305	0.986948	0.2061	0.00372596	0.0023-0.0051	3e-07	43919068	17
rs2732677	Red blood cell count	rs2106786	A=0.761, G=0.239	0.545345	0.987003	0.2242	0.0537452	0.045-0.062	3e-36	43919096	17
rs2732677	Brain region volumes	rs2106786	A=0.761, G=0.239	0.545345	0.987003			NA	3e-08	43919096	17
rs2732677	Irritable mood	rs2106785	C=0.761, T=0.239	0.545345	0.987003	0.213768	7.29	NA	3e-13	43919105	17
rs2732677	Waist-hip index	rs242944	A=0.556, G=0.444	0.248793	0.596202		0.0157419	0.01-0.021	3e-08	43923180	17
rs2732677	Waist-to-hip ratio adjusted for BMI	rs12185233	C=0.24, G=0.76	0.541226	0.980585	0.2133	0.0159	0.012-0.02	2e-14	43923654	17
rs2732677	Parkinson's disease	rs12185268	A=0.76, G=0.24	0.548393	0.987057	0.79	1.3	1.22-1.39	3e-14	43923683	17
rs2732677	Corticobasal degeneration	rs12185268	A=0.76, G=0.24	0.548393	0.987057		3.46	2.27-5.28	1e-09	43923683	17
rs2732677	Hemoglobin concentration	rs12185268	A=0.76, G=0.24	0.548393	0.987057	0.2257	0.05189	NA	1e-31	43923683	17
rs2732677	Alzheimer's disease (age of onset) in APOE e4 non-carriers	rs12373123	C=0.24, T=0.76	0.548393	0.987057		0.861	NA	7e-08	43924073	17
rs2732677	Hemoglobin levels	rs12373123	C=0.24, T=0.76	0.548393	0.987057		0.044	NA	2e-61	43924073	17
rs2732677	Chronic obstructive pulmonary disease	rs12373142	C=0.76, G=0.24	0.548393	0.987057	0.22	1.08	1.05-1.10	1e-09	43924200	17
rs2732677	Chronic obstructive pulmonary disease	rs12373142	C=0.76, G=0.24	0.548393	0.987057	0.22	1.08	1.05-1.1	2e-10	43924200	17
rs2732677	Male-pattern baldness	rs12373124	C=0.24, T=0.76	0.548393	0.987057	0.438	1.33	1.21-1.45	5e-10	43924219	17
rs2732677	Male-pattern baldness	rs12373124	C=0.24, T=0.76	0.548393	0.987057		0.08	NA	1e-27	43924219	17
rs2732677	Attention deficit hyperactivity disorder or autism spectrum disorder or intelligence (pleiotropy)	rs12373168	A=0.757, C=0.243	0.543238	0.974431			NA	5e-10	43924337	17
rs2732677	Idiopathic pulmonary fibrosis	rs17690703	C=0.724, T=0.276	0.453032	0.814857	0.76	1.43	1.27-1.61	6e-09	43925297	17
rs2732677	Hand grip strength	rs17769552	A=0.233, G=0.767	0.520124	0.980004	0.2235	0.002	0.0014-0.0026	2e-08	43927290	17
rs2732677	Eosinophil counts	rs17769552	A=0.233, G=0.767	0.520124	0.980004	0.198	0.038	0.03-0.046	1e-17	43927290	17
rs2732677	IDP dMRI ProbtrackX L2 atr l	rs10445365	C=0.797, T=0.203	0.440681	0.984709	0.184	0.103	0.078-0.128	3e-15	43932789	17
rs2732677	IDP dMRI TBSS ICVF Anterior corona radiata R	rs10445365	C=0.797, T=0.203	0.440681	0.984709	0.184	0.117	0.092-0.142	2e-19	43932789	17
rs2732677	IDP dMRI ProbtrackX MD atr l	rs10445365	C=0.797, T=0.203	0.440681	0.984709	0.184	0.106	0.081-0.131	2e-16	43932789	17
rs2732677	IDP dMRI TBSS ICVF Retrolenticular part of internal capsule L	rs10445365	C=0.797, T=0.203	0.440681	0.984709	0.184	0.102	0.077-0.127	4e-15	43932789	17
rs2732677	IDP dMRI TBSS ICVF Anterior limb of internal capsule R	rs10445365	C=0.797, T=0.203	0.440681	0.984709	0.184	0.1	0.075-0.125	2e-14	43932789	17
rs2732677	Age at first birth	rs10445366	C=0.203, G=0.797	0.440681	0.984709	0.1843	0.0886	0.062-0.115	7e-11	43932797	17
rs2732677	White matter microstructure (fractional anisotropy)	rs10445367	G=0.797, T=0.203	0.440681	0.984709			NA	1e-09	43932798	17
rs2732677	Neutrophil count	rs10445367	G=0.797, T=0.203	0.440681	0.984709		0.0282	0.022-0.034	1e-18	43932798	17
rs2732677	Cortical surface area (MOSTest)	rs10445368	C=0.762, T=0.238	0.542305	0.986948			NA	2e-38	43933171	17
rs2732677	Waist-to-hip ratio adjusted for BMI	rs7221167	C=0.45, T=0.55	0.148268	0.46584			NA	1e-22	43933307	17
rs2732677	Waist circumference adjusted for body mass index	rs7221167	C=0.45, T=0.55	0.148268	0.46584			NA	2e-10	43933307	17
rs2732677	Parkinson's disease	rs7221167	C=0.45, T=0.55	0.148268	0.46584	0.396	0.847932	0.799836-0.898921}	3e-08	43933307	17
rs2732677	General factor of neuroticism	rs7221167	C=0.45, T=0.55	0.148268	0.46584		0.0096293	0.0062-0.013	3e-08	43933307	17
rs2732677	Parkinson's disease or first degree relation to individual with Parkinson's disease	rs7221167	C=0.45, T=0.55	0.148268	0.46584	0.581	0.1443	0.12-0.17	1e-37	43933307	17
rs2732677	Waist-hip ratio	rs7221167	C=0.45, T=0.55	0.148268	0.46584			NA	3e-25	43933307	17
rs2732677	Eosinophil counts	rs142955985	G=0.763, T=0.237	0.539273	0.986893		0.0218	0.018-0.026	2e-24	43933790	17
rs2732677	General cognitive ability	rs242934	C=0.435, G=0.565	0.14523	0.580086		5.983	-	2e-09	43936664	17
rs2732677	Thalamus volume	rs56026232	A=0.76, C=0.24	0.548393	0.987057	0.2109	36.0549	25-47.11	2e-10	43939399	17
rs2732677	Lung function (FVC)	rs79412431	A=0.24, G=0.76	0.548393	0.987057	0.2161	0.0415	0.036-0.047	3e-46	43940021	17
rs2732677	Peak expiratory flow	rs79412431	A=0.24, G=0.76	0.548393	0.987057	0.2161	0.0239	0.018-0.03	6e-15	43940021	17
rs2732677	FEV1	rs79412431	A=0.24, G=0.76	0.548393	0.987057	0.2161	0.0426	0.037-0.048	3e-49	43940021	17
rs2732677	Left ventricular mass indexed by body surface area	rs6503451	C=0.376, T=0.624	0.296972	0.565132	0.67	0.52	0.36-0.68	1e-10	43948347	17
rs2732677	Left ventricular mass	rs6503451	C=0.376, T=0.624	0.296972	0.565132	0.67	1.01	0.66-1.36	1e-09	43948347	17
rs2732677	Waist-hip index	rs9898399	A=0.618, G=0.382	0.313252	0.587819		0.0215566	0.016-0.027	3e-13	43950322	17
rs2732677	Cortical surface area	rs62055489	A=0.24, C=0.76	0.548393	0.987057	0.2195		NA	1e-17	43950441	17
rs2732677	Smoking initiation	rs62055494	C=0.759, T=0.241	0.551449	0.98711	0.219	0.00683	0.0048-0.0089	7e-11	43953016	17
rs2732677	Smoking initiation	rs111321973	C=0.76, T=0.24	0.548393	0.987057	0.219	0.00729	0.0052-0.0094	8e-12	43953170	17
rs2732677	Neuroticism	rs2214258	C=0.24, G=0.76	0.548393	0.987057	0.21533	10.415	NA	2e-25	43953719	17
rs2732677	Smoking initiation	rs2214258	C=0.24, G=0.76	0.548393	0.987057	0.215	0.00674	0.0047-0.0088	2e-10	43953719	17
rs2732677	Smoking initiation	rs56364632	C=0.24, T=0.76	0.548393	0.987057	0.217	0.00668	0.0046-0.0087	2e-10	43956642	17
rs2732677	Smoking initiation	rs55711631	C=0.24, T=0.76	0.548393	0.987057	0.218	0.00713	0.005-0.0092	3e-11	43958431	17
rs2732677	Feeling fed-up	rs62055544	A=0.759, G=0.241	0.544272	0.980665	0.216596	8.1	NA	5e-16	43964539	17
rs2732677	Alcohol consumption (drinks per week)	rs62055546	A=0.76, C=0.24	0.548393	0.987057	0.7779	0.0276222	0.022-0.033	8e-25	43964567	17
rs2732677	General cognitive ability	rs8065165	C=0.825, T=0.175	0.111284	0.968333		6.265	-	4e-10	43970317	17
rs2732677	Refractive error	rs76324150	C=0.76, T=0.24	0.548393	0.987057			NA	8e-16	43973233	17
rs2732677	Severe COVID-19 or systemic lupus erythematosus	rs4792891	G=0.364, T=0.636	0.336479	0.586349		0.9	0.88-0.93	7e-10	43973498	17
rs2732677	Smoking initiation	rs113161176	A=0.24, G=0.76	0.548393	0.987057	0.218	0.00719	0.0051-0.0093	2e-11	43974354	17
rs2732677	Household income (MTAG)	rs62056789	A=0.76, C=0.24	0.548393	0.987057	0.3822	0.017144	0.012-0.022	3e-12	43975415	17
rs2732677	Household income	rs62056789	A=0.76, C=0.24	0.548393	0.987057		0.013291	0.0094-0.0172	3e-11	43975415	17
rs2732677	Post-traumatic stress disorder (phenotype risk score)	rs62056789	A=0.76, C=0.24	0.548393	0.987057		0.0200868	0.015-0.025	1e-16	43975415	17
rs2732677	Generalized anxiety disorder (phenotype risk score)	rs62056789	A=0.76, C=0.24	0.548393	0.987057		0.0163716	0.012-0.021	1e-11	43975415	17
rs2732677	Post-traumatic stress disorder (mental health questionnaire or predicted)	rs62056789	A=0.76, C=0.24	0.548393	0.987057		0.0219794	0.017-0.027	1e-19	43975415	17
rs2732677	Generalized anxiety disorder (mental health questionnaire or predicted)	rs62056789	A=0.76, C=0.24	0.548393	0.987057		0.017556	0.013-0.022	4e-13	43975415	17
rs2732677	A body shape index	rs9303523	C=0.364, T=0.636	0.336479	0.586349		0.0193735	0.013-0.025	1e-10	43976684	17
rs2732677	Waist-to-hip ratio adjusted for BMI	rs9303523	C=0.364, T=0.636	0.336479	0.586349		0.0214657	0.016-0.027	5e-13	43976684	17
rs2732677	Reaction time	rs11079727	A=0.184, C=0.816	0.118633	0.969873		0.010276	0.0069-0.0136	2e-09	43976813	17
rs2732677	Lumbar spine bone mineral density	rs1864325	C=0.76, T=0.24	0.548393	0.987057	0.22	0.04	NA	5e-11	43977827	17
rs2732677	General cognitive ability	rs28646281	G=0.364, T=0.636	0.336479	0.586349		6.445	-	1e-10	43977846	17
rs2732677	White matter microstructure (fractional anisotropy)	rs28646281	G=0.364, T=0.636	0.336479	0.586349			NA	4e-08	43977846	17
rs2732677	Neuroticism	rs1560312	A=0.636, G=0.364	0.336479	0.586349		9.409	NA	5e-21	43978988	17
rs2732677	Depressed affect	rs1560312	A=0.636, G=0.364	0.336479	0.586349		0.02016	0.015-0.025	1e-16	43978988	17
rs2732677	Neuroticism	rs3785879	A=0.465, C=0.535	0.162222	0.577231		6.196	NA	6e-10	43985636	17
rs2732677	Worry	rs3785879	A=0.465, C=0.535	0.162222	0.577231		0.01549	0.011-0.02	1e-10	43985636	17
rs2732677	Cognitive ability	rs17563986	A=0.76, G=0.24	0.548393	0.987057		5.368	NA	8e-08	43991272	17
rs2732677	Cognitive ability (MTAG)	rs17563986	A=0.76, G=0.24	0.548393	0.987057		6.905	NA	5e-12	43991272	17
rs2732677	Alzheimer's disease or educational attainment (pleiotropy)	rs17563986	A=0.76, G=0.24	0.548393	0.987057	0.7295	43.9028	NA	7e-09	43991272	17
rs2732677	Educational attainment (years of education)	rs62056842	G=0.237, T=0.763	0.539273	0.986893	0.7988	0.0204575	NA	2e-12	43991515	17
rs2732677	Educational attainment (college completion)	rs62056842	G=0.237, T=0.763	0.539273	0.986893	0.8097	1.05349	NA	5e-11	43991515	17
rs2732677	White matter microstructure (mean diusivities)	rs9915721	A=0.639, G=0.361	0.338061	0.583945			NA	8e-09	43991553	17
rs2732677	White matter microstructure (axial diusivities)	rs9915721	A=0.639, G=0.361	0.338061	0.583945			NA	1e-09	43991553	17
rs2732677	White matter microstructure (radial diusivities)	rs9915721	A=0.639, G=0.361	0.338061	0.583945			NA	2e-08	43991553	17
rs2732677	White matter microstructure (mean diusivities)	rs9899833	A=0.361, G=0.639	0.338061	0.583945			NA	6e-10	43992943	17
rs2732677	White matter microstructure (mean diusivities)	rs9899833	A=0.361, G=0.639	0.338061	0.583945			NA	4e-08	43992943	17
rs2732677	White matter microstructure (mean diusivities)	rs9899833	A=0.361, G=0.639	0.338061	0.583945			NA	2e-08	43992943	17
rs2732677	White matter microstructure (radial diusivities)	rs9899833	A=0.361, G=0.639	0.338061	0.583945			NA	3e-08	43992943	17
rs2732677	White matter microstructure (mean diusivities)	rs9899833	A=0.361, G=0.639	0.338061	0.583945			NA	5e-11	43992943	17
rs2732677	White matter microstructure (axial diusivities)	rs9899833	A=0.361, G=0.639	0.338061	0.583945			NA	4e-08	43992943	17
rs2732677	White matter microstructure (axial diusivities)	rs9899833	A=0.361, G=0.639	0.338061	0.583945			NA	3e-08	43992943	17
rs2732677	White matter microstructure (radial diusivities)	rs9899833	A=0.361, G=0.639	0.338061	0.583945			NA	7e-11	43992943	17
rs2732677	General factor of neuroticism	rs9899833	A=0.361, G=0.639	0.338061	0.583945		0.013529	0.01-0.017	5e-15	43992943	17
rs2732677	Systolic blood pressure	rs3785880	G=0.459, T=0.541	0.145698	0.553645			NA	3e-08	43993376	17
rs2732677	Parkinson's disease	rs17649553	C=0.759, T=0.241	0.544272	0.980665	0.774	1.3	1.27-1.34	2e-48	43994648	17
rs2732677	Parkinson's disease	rs17649553	C=0.759, T=0.241	0.544272	0.980665	0.779	1.28205	1.25-1.32	1e-68	43994648	17
rs2732677	Primary biliary cirrhosis	rs17564829	C=0.24, T=0.76	0.548393	0.987057	0.24	1.25	1.16-1.35	2e-09	44006601	17
rs2732677	Experiencing mood swings	rs79857651	A=0.24, G=0.76	0.548393	0.987057	0.215594	9.1	NA	9e-20	44013475	17
rs2732677	Smoking initiation	rs12150111	A=0.76, G=0.24	0.548393	0.987057	0.216	0.00665	0.0046-0.0087	3e-10	44013938	17
rs2732677	White matter integrity (mean diffusivity)	rs55939347	-=0.761, C=0.239	0.55255	0.993501	0.217426	0.29389	0.19-0.4	2e-08	44013964	17
rs2732677	Herring liking	rs56072903	C=0.21, T=0.79	0.460289	0.985216	0.2024	0.03465	0.025-0.044	1e-13	44013966	17
rs2732677	F-small fish liking (derived food-liking factor)	rs56072903	C=0.21, T=0.79	0.460289	0.985216	0.2032	0.08537	0.061-0.11	6e-12	44013966	17
rs2732677	Mackerel liking	rs56072903	C=0.21, T=0.79	0.460289	0.985216	0.203	0.02588	0.017-0.035	2e-08	44013966	17
rs2732677	Smoking initiation	rs56072903	C=0.21, T=0.79	0.460289	0.985216	0.205	0.00777	0.0056-0.0099	2e-12	44013966	17
rs2732677	Ease of getting up in the morning	rs12150229	A=0.76, G=0.24	0.548393	0.987057	0.2236	0.0122	0.0081-0.0163	4e-09	44015446	17
rs2732677	Feeling hurt	rs62061733	A=0.758, G=0.242	0.547326	0.980745	0.22111	11.07	NA	2e-28	44018399	17
rs2732677	Eosinophil counts	rs62061733	A=0.758, G=0.242	0.547326	0.980745			NA	3e-29	44018399	17
rs2732677	Autism spectrum disorder	rs141455452	G=0.433, T=0.567	0.201948	0.686815	0.525	1.078	NA	6e-07	44019083	17
rs2732677	Immature fraction of reticulocytes	rs112568425	G=0.284, T=0.716	0.398302	0.749141	0.279718	0.0203624	0.015-0.026	1e-14	44019103	17
rs2732677	IDP dMRI TBSS MD Anterior corona radiata R	rs111825734	G=0.244, T=0.756	0.525096	0.955437	0.232	0.09	0.066-0.114	9e-15	44019107	17
rs2732677	Systolic blood pressure	rs4327091	A=0.24, G=0.76	0.555608	0.993528		0.31	0.22-0.4	7e-11	44021717	17
rs2732677	General cognitive ability	rs242559	A=0.75, C=0.25	0.560761	0.969054		7.429	-	1e-13	44025888	17
rs2732677	High light scatter reticulocyte count	rs242559	A=0.75, C=0.25	0.560761	0.969054	0.767711	0.036414	0.031-0.042	4e-43	44025888	17
rs2732677	Glaucoma (primary open-angle)	rs242559	A=0.75, C=0.25	0.560761	0.969054		0.0422	NA	4e-07	44025888	17
rs2732677	White matter microstructure (fractional anisotropy)	rs62062797	G=0.24, T=0.76	0.555608	0.993528			NA	5e-11	44027366	17
rs2732677	High-sensitivity cardiac troponin I concentration (MTAG)	rs55746658	C=0.24, T=0.76	0.555608	0.993528		4.72	NA	2e-06	44034575	17
rs2732677	High-sensitivity cardiac troponin T levels (MTAG)	rs55746658	C=0.24, T=0.76	0.555608	0.993528		4.72	NA	2e-06	44034575	17
rs2732677	Irritable mood	rs17650842	A=0.76, G=0.24	0.555608	0.993528	0.21663	7.01	NA	2e-12	44037491	17
rs2732677	Osteoarthrosis (time to event)	rs62063281	A=0.758, G=0.242	0.547326	0.980745			NA	3e-08	44038785	17
rs2732677	Osteoarthritis (hip)	rs62063281	A=0.758, G=0.242	0.547326	0.980745	0.22	1.1	1.07-1.13	5e-12	44038785	17
rs2732677	Number of sexual partners	rs62063281	A=0.758, G=0.242	0.547326	0.980745	0.7784	0.02236	0.017-0.028	4e-15	44038785	17
rs2732677	F-strong vegetable liking (derived food-liking factor)	rs62063281	A=0.758, G=0.242	0.547326	0.980745	0.2192	0.08345	0.061-0.106	8e-13	44038785	17
rs2732677	Risk-taking behavior (multivariate analysis)	rs62063281	A=0.758, G=0.242	0.547326	0.980745			NA	3e-26	44038785	17
rs2732677	Feeling miserable	rs56280951	A=0.241, G=0.759	0.558674	0.993555	0.21432	7.17	NA	8e-13	44041107	17
rs2732677	Severe COVID-19 infection	rs2664006	C=0.608, T=0.392	0.119393	0.575629			NA	6e-06	44041771	17
rs2732677	Waist-to-hip ratio adjusted for BMI	rs62063286	C=0.193, T=0.807	0.118794	0.942542			NA	1e-20	44041987	17
rs2732677	Waist circumference adjusted for body mass index	rs62063286	C=0.193, T=0.807	0.118794	0.942542			NA	7e-19	44041987	17
rs2732677	A body shape index	rs9896485	C=0.387, G=0.613	0.114717	0.570174		0.0189294	0.013-0.025	1e-10	44050828	17
rs2732677	Waist-hip index	rs9896485	C=0.387, G=0.613	0.114717	0.570174		0.0159808	0.01-0.022	3e-08	44050828	17
rs2732677	Waist-to-hip ratio adjusted for BMI	rs10514889	A=0.387, G=0.613	0.114717	0.570174		0.0207168	0.014-0.027	9e-11	44051404	17
rs2732677	Waist-hip index	rs10514889	A=0.387, G=0.613	0.114717	0.570174		0.0209487	0.015-0.027	6e-11	44051404	17
rs2732677	Daytime nap	rs117124984	C=0.759, G=0.241	0.558674	0.993555	0.7853	1.09963	1.07-1.13	3e-13	44051588	17
rs2732677	Brain region volumes	rs118087478	G=0.241, T=0.759	0.558674	0.993555			NA	8e-14	44051589	17
rs2732677	Occupational attainment	rs77875796	A=0.759, G=0.241	0.558674	0.993555	0.241	0.049	0.033-0.065	5e-09	44051612	17
rs2732677	General cognitive ability	rs754593	A=0.581, G=0.419	0.378856	0.69938		5.641	-	2e-08	44054696	17
rs2732677	Depressed affect	rs754593	A=0.581, G=0.419	0.378856	0.69938		0.01397	0.0094-0.0186	3e-09	44054696	17
rs2732677	Neuroticism	rs754593	A=0.581, G=0.419	0.378856	0.69938		6.976	NA	3e-12	44054696	17
rs2732677	General factor of neuroticism	rs754593	A=0.581, G=0.419	0.378856	0.69938		0.010588	0.0072-0.014	1e-09	44054696	17
rs2732677	A body shape index	rs754593	A=0.581, G=0.419	0.378856	0.69938		0.0162416	0.011-0.022	2e-08	44054696	17
rs2732677	Waist-hip index	rs754593	A=0.581, G=0.419	0.378856	0.69938		0.0162412	0.011-0.022	2e-08	44054696	17
rs2732677	Waist-to-hip ratio adjusted for BMI	rs754593	A=0.581, G=0.419	0.378856	0.69938		0.0161546	0.011-0.022	2e-08	44054696	17
rs2732677	Interstitial lung disease	rs1981997	A=0.241, G=0.759	0.558674	0.993555	0.77	1.41	1.28-1.56	9e-14	44056767	17
rs2732677	Hematocrit	rs3785884	A=0.25, G=0.75	0.532474	0.944297	0.23073	0.045836	0.042-0.05	1e-96	44057595	17
rs2732677	Hemoglobin concentration	rs3785884	A=0.25, G=0.75	0.532474	0.944297	0.230491	0.045117	0.041-0.049	1e-93	44057595	17
rs2732677	Edge-level brain connectivity (multivariate analysis)	rs17651507	A=0.766, T=0.234	0.143447	0.916992	0.725181	8.90058	NA	6e-19	44059010	17
rs2732677	Waist-hip ratio	rs17651507	A=0.766, T=0.234	0.143447	0.916992	0.7274	0.0187	0.015-0.023	2e-20	44059010	17
rs2732677	Hemoglobin levels	rs62063786	A=0.241, G=0.759	0.558674	0.993555		0.044	NA	1e-61	44061023	17
rs2732677	Reaction time	rs6503453	A=0.572, G=0.428	0.13172	0.560334		0.010352	0.0069-0.0138	3e-09	44062603	17
rs2732677	Reaction time	rs8079215	C=0.241, T=0.759	0.138805	0.884847		0.01063	0.0072-0.014	1e-09	44064851	17
rs2732677	General cognitive ability	rs713522	C=0.453, T=0.547	0.308241	0.675729		6.804	-	1e-11	44065263	17
rs2732677	Male-pattern baldness	rs919462	C=0.759, T=0.241	0.558674	0.993555		0.168393	0.14-0.2	1e-26	44065740	17
rs2732677	Male-pattern baldness	rs112385572	A=0.759, G=0.241	0.558674	0.993555		0.0768246	NA	8e-29	44066172	17
rs2732677	A body shape index	rs11656151	A=0.799, G=0.201	0.125528	0.944818		0.0233655	0.017-0.03	4e-12	44068492	17
rs2732677	Waist circumference adjusted for body mass index	rs11656151	A=0.799, G=0.201	0.125528	0.944818		0.0226537	0.016-0.029	2e-11	44068492	17
rs2732677	Waist-hip index	rs11656151	A=0.799, G=0.201	0.125528	0.944818		0.0187504	0.012-0.025	2e-08	44068492	17
rs2732677	Waist-to-hip ratio adjusted for BMI	rs11656151	A=0.799, G=0.201	0.125528	0.944818		0.0182514	0.012-0.025	5e-08	44068492	17
rs2732677	Depressed affect	rs2435200	A=0.439, G=0.561	0.333914	0.683778		0.01363	0.009-0.0182	6e-09	44071851	17
rs2732677	General factor of neuroticism	rs2435200	A=0.439, G=0.561	0.333914	0.683778		0.010362	0.007-0.0138	3e-09	44071851	17
rs2732677	Free testosterone levels	rs112572874	A=0.759, G=0.241	0.558674	0.993555	0.23	0	0-0/	6e-09	44072984	17
rs2732677	Type 1 diabetes	rs1052553	A=0.758, G=0.242	0.554513	0.987163	0.232	0.879	NA	2e-15	44073889	17
rs2732677	Type 1 diabetes	rs1052553	A=0.758, G=0.242	0.554513	0.987163	0.232	0.879	NA	2e-15	44073889	17
rs2732677	Type 1 diabetes	rs1052553	A=0.758, G=0.242	0.554513	0.987163	0.76	1.1236	NA	8e-08	44073889	17
rs2732677	Waist-to-hip ratio adjusted for BMI	rs12051901	A=0.235, G=0.765	0.137018	0.893727		0.0219012	0.015-0.029	7e-10	44074586	17
rs2732677	Waist-hip index	rs12051901	A=0.235, G=0.765	0.137018	0.893727		0.0222448	0.015-0.029	4e-10	44074586	17
rs2732677	Neutrophil count	rs56108300	A=0.241, T=0.759	0.558674	0.993555	0.224125	0.023682	0.019-0.028	1e-24	44077851	17
rs2732677	Drinks per week	rs62064660	A=0.242, G=0.758	0.561748	0.993582	0.208	0.0112	0.0092-0.0132	8e-34	44078832	17
rs2732677	Waist-to-hip ratio adjusted for BMI	rs2435201	A=0.547, T=0.453	0.290028	0.655462			NA	5e-11	44078982	17
rs2732677	Neuroticism	rs2435201	A=0.547, T=0.453	0.290028	0.655462		6.944	NA	4e-12	44078982	17
rs2732677	A body shape index	rs2435201	A=0.547, T=0.453	0.290028	0.655462		0.016056	0.01-0.022	3e-08	44078982	17
rs2732677	Waist-hip index	rs2435201	A=0.547, T=0.453	0.290028	0.655462		0.0157709	0.01-0.021	4e-08	44078982	17
rs2732677	Progressive supranuclear palsy	rs8070723	A=0.759, G=0.241	0.558674	0.993555	0.23	5.11	4.43-5.91	2e-118	44081064	17
rs2732677	Parkinson's disease	rs8070723	A=0.759, G=0.241	0.558674	0.993555	0.76	1.3	1.19-1.43	7e-12	44081064	17
rs2732677	Waist-hip ratio	rs8070723	A=0.759, G=0.241	0.558674	0.993555	0.7848	0.0162	0.012-0.02	4e-15	44081064	17
rs2732677	Lifetime smoking	rs8070723	A=0.759, G=0.241	0.558674	0.993555			NA	5e-08	44081064	17
rs2732677	Lifetime smoking (without educational attainment)	rs8070723	A=0.759, G=0.241	0.558674	0.993555			NA	5e-10	44081064	17
rs2732677	Hemoglobin concentration	rs8070723	A=0.759, G=0.241	0.558674	0.993555	0.2262	0.05208	NA	7e-32	44081064	17
rs2732677	Hemoglobin concentration	rs8070723	A=0.759, G=0.241	0.558674	0.993555	0.2272	0.03692	NA	7e-21	44081064	17
rs2732677	IDP dMRI TBSS L1 Anterior corona radiata L	rs62064667	A=0.759, T=0.241	0.558674	0.993555	0.224	0.087	0.063-0.111	2e-13	44082528	17
rs2732677	Alcohol consumption	rs1991556	A=0.243, G=0.757	0.543238	0.974431	0.22	0.012	0.01-0.014	5e-23	44083402	17
rs2732677	Sleep duration	rs1991556	A=0.243, G=0.757	0.543238	0.974431	0.774711	0.0328048	0.022-0.044	3e-09	44083402	17
rs2732677	Maximum habitual alcohol consumption (MTAG)	rs1991556	A=0.243, G=0.757	0.543238	0.974431		0.0224277	0.017-0.028	2e-15	44083402	17
rs2732677	Problematic alcohol use (MTAG)	rs1991556	A=0.243, G=0.757	0.543238	0.974431		0.0189	0.014-0.024	7e-13	44083402	17
rs2732677	Lung function (FVC)	rs1991556	A=0.243, G=0.757	0.543238	0.974431			NA	1e-53	44083402	17
rs2732677	Worry	rs8067056	C=0.406, T=0.594	0.702562	0.925439		0.01542	0.011-0.02	4e-10	44083948	17
rs2732677	Depressed affect	rs8067056	C=0.406, T=0.594	0.702562	0.925439		0.017	0.012-0.022	1e-12	44083948	17
rs2732677	Neuroticism	rs8067056	C=0.406, T=0.594	0.702562	0.925439		9.322	NA	1e-20	44083948	17
rs2732677	Aspartate aminotransferase levels	rs8067056	C=0.406, T=0.594	0.702562	0.925439	0.62	7.06	-	2e-12	44083948	17
rs2732677	General factor of neuroticism	rs8067056	C=0.406, T=0.594	0.702562	0.925439		0.012341	0.0089-0.0157	1e-12	44083948	17
rs2732677	Brain region volumes	rs8067056	C=0.406, T=0.594	0.702562	0.925439			NA	6e-09	44083948	17
rs2732677	General cognitive ability	rs8067056	C=0.406, T=0.594	0.702562	0.925439		5.557	-	3e-08	44083948	17
rs2732677	Diastolic blood pressure	rs8067056	C=0.406, T=0.594	0.702562	0.925439		0.148	0.1-0.19	3e-10	44083948	17
rs2732677	Type 2 diabetes	rs8067056	C=0.406, T=0.594	0.702562	0.925439		0.0369	0.024-0.05	3e-08	44083948	17
rs2732677	Serum alkaline phosphatase levels	rs12946693	C=0.575, T=0.425	0.318244	0.876291	0.45	6.9	-	5e-12	44084008	17
rs2732677	Serum alkaline phosphatase levels	rs12946693	C=0.575, T=0.425	0.318244	0.876291		0.0167	0.013-0.021	4e-16	44084008	17
rs2732677	Waist-hip ratio	rs56087321	C=0.362, G=0.638	0.288848	0.954065	0.3908	0.0172	0.013-0.021	1e-17	44084403	17
rs2732677	Risk-taking behavior (multivariate analysis)	rs11657504	C=0.875, T=0.125	0.130891	0.715295			NA	3e-08	44085610	17
rs2732677	Snoring	rs4792897	A=0.826, G=0.174	0.117865	1	0.8262	1.04167	1.03-1.05	3e-08	44086267	17
rs2732677	Educational attainment	rs370558872	C=0.241, T=0.759	0.558674	0.993555	0.7764	0.0233355	0.02-0.026	4e-58	44086726	17
rs2732677	Dyslexia	rs12150530	C=0.174, T=0.826	0.117865	1	0.85	1.05	1.03-1.071	5e-07	44090393	17
rs2732677	Low testosterone levels	rs62062271	C=0.249, T=0.751	0.519418	0.937612	0.77	1.09	NA	5e-09	44091988	17
rs2732677	IDP dMRI TBSS ICVF Genu of corpus callosum	rs62062271	C=0.249, T=0.751	0.519418	0.937612	0.227	0.105	0.081-0.129	3e-19	44091988	17
rs2732677	Total testosterone levels	rs62062271	C=0.249, T=0.751	0.519418	0.937612	0.228197	0.0305695	0.024-0.038	5e-18	44091988	17
rs2732677	Total testosterone levels	rs62062271	C=0.249, T=0.751	0.519418	0.937612	0.23	0.13	0.089-0.171/	3e-10	44091988	17
rs2732677	Red blood cell count	rs62062271	C=0.249, T=0.751	0.519418	0.937612	0.228578	0.0468015	0.041-0.052	9e-66	44091988	17
rs2732677	Red blood cell count	rs62062271	C=0.249, T=0.751	0.519418	0.937612		0.0399	0.036-0.044	1e-93	44091988	17
rs2732677	Hematocrit	rs58879558	C=0.25, T=0.75	0.525517	0.938108	0.250229		NA	6e-94	44095467	17
rs2732677	Hemoglobin concentration	rs58879558	C=0.25, T=0.75	0.525517	0.938108	0.249796		NA	6e-91	44095467	17
rs2732677	Mean spheric corpuscular volume	rs58879558	C=0.25, T=0.75	0.525517	0.938108	0.229934	0.0463722	0.04-0.052	2e-53	44095467	17
rs2732677	Bioavailable testosterone levels	rs58879558	C=0.25, T=0.75	0.525517	0.938108	0.229892	0.0225798	0.016-0.03	2e-09	44095467	17
rs2732677	Mean reticulocyte volume	rs58879558	C=0.25, T=0.75	0.525517	0.938108	0.229817	0.0369744	0.03-0.044	5e-28	44095467	17
rs2732677	Red blood cell count	rs58879558	C=0.25, T=0.75	0.525517	0.938108	0.232575	0.053	0.049-0.057	2e-128	44095467	17
rs2732677	Red blood cell count	rs58879558	C=0.25, T=0.75	0.525517	0.938108	0.250777		NA	1e-130	44095467	17
rs2732677	Red blood cell count	rs58879558	C=0.25, T=0.75	0.525517	0.938108			NA	3e-98	44095467	17
rs2732677	Feeling worry	rs62062288	A=0.237, G=0.763	0.539273	0.986893	0.211505	6.079	NA	1e-09	44096553	17
rs2732677	Neurociticism	rs62062288	A=0.237, G=0.763	0.539273	0.986893	0.211505	11.77	NA	6e-32	44096553	17
rs2732677	Feeling guilty	rs62062288	A=0.237, G=0.763	0.539273	0.986893	0.211505	6.17	NA	7e-10	44096553	17
rs2732677	Worry too long after an embarrassing experience	rs62062288	A=0.237, G=0.763	0.539273	0.986893	0.211505	5.5	NA	4e-08	44096553	17
rs2732677	Neuroticism	rs62062288	A=0.237, G=0.763	0.539273	0.986893	0.2181	0.01863	0.015-0.022	7e-22	44096553	17
rs2732677	Alcohol use disorder (consumption score)	rs62062288	A=0.237, G=0.763	0.539273	0.986893		0.097	0.072-0.122	2e-14	44096553	17
rs2732677	Alcohol use disorder (total score)	rs62062288	A=0.237, G=0.763	0.539273	0.986893		6.21	NA	5e-10	44096553	17
rs2732677	Alcohol use disorder (consumption score)	rs62062288	A=0.237, G=0.763	0.539273	0.986893		0.008	0.006-0.01	2e-09	44096553	17
rs2732677	Risk-taking tendency (4-domain principal component model)	rs62062288	A=0.237, G=0.763	0.539273	0.986893	0.2207	0.0351709	0.029-0.041	1e-29	44096553	17
rs2732677	Automobile speeding propensity	rs62062288	A=0.237, G=0.763	0.539273	0.986893	0.2196	0.0193522	0.014-0.025	1e-12	44096553	17
rs2732677	Neuroticism	rs62062288	A=0.237, G=0.763	0.539273	0.986893		0.109696	0.08-0.14	6e-13	44096553	17
rs2732677	Neuroticism	rs62062288	A=0.237, G=0.763	0.539273	0.986893		0.0935736	0.065-0.122	2e-10	44096553	17
rs2732677	Neuroticism	rs17652520	A=0.244, G=0.756	0.546298	0.974536	0.2216	10.472	NA	1e-25	44098967	17
rs2732677	Household income	rs17652520	A=0.244, G=0.756	0.546298	0.974536		0.013847	0.0099-0.0178	5e-12	44098967	17
rs2732677	Medication use (anilides)	rs17652520	A=0.244, G=0.756	0.546298	0.974536	0.231386	0.0557098	0.04-0.071	8e-13	44098967	17
rs2732677	Lager liking	rs17652520	A=0.244, G=0.756	0.546298	0.974536	0.2287	0.02614	0.018-0.034	8e-10	44098967	17
rs2732677	Neuroticism	rs17652520	A=0.244, G=0.756	0.546298	0.974536			NA	2e-27	44098967	17
rs2732677	Liver enzyme levels (alkaline phosphatase)	rs16940845	A=0.358, C=0.642	0.279016	0.945814	0.605528	0.00215716	0.0017-0.0026	3e-21	44116843	17
rs2732677	Smoking initiation (ever regular vs never regular)	rs72836318	C=0.214, T=0.786	0.144343	0.974077	0.246	0.0171223	0.011-0.023	7e-09	44121579	17
rs2732677	Smoking initiation	rs72836318	C=0.214, T=0.786	0.144343	0.974077	0.245	0.0128	0.011-0.015	5e-37	44121579	17
rs2732677	Smoking initiation	rs72836318	C=0.214, T=0.786	0.144343	0.974077	0.231	0.0126	0.011-0.014	3e-39	44121579	17
rs2732677	Experiencing mood swings	rs112333322	A=0.759, G=0.241	0.558674	0.993555	0.214965	8.94	NA	4e-19	44126673	17
rs2732677	General factor of neuroticism	rs113434679	A=0.203, C=0.797	0.454473	1		0.016272	0.013-0.02	3e-21	44126765	17
rs2732677	Parkinson's disease	rs113434679	A=0.203, C=0.797	0.454473	1	0.22119	0.311323	0.23-0.4	9e-13	44126765	17
rs2732677	Chronic obstructive pulmonary disease	rs113434679	A=0.203, C=0.797	0.454473	1	0.2	1.11	1.07-1.15	3e-08	44126765	17
rs2732677	Red cell distribution width	rs11654745	A=0.357, G=0.643	0.277722	0.945663		0.0227274	0.014-0.032	5e-08	44131096	17
rs2732677	Alzheimer's disease or educational attainment (pleiotropy)	rs62063686	A=0.241, G=0.759	0.558674	0.993555	0.278	40.4989	NA	3e-08	44132458	17
rs2732677	Mean corpuscular hemoglobin	rs11652003	A=0.193, G=0.807	0.126146	0.971271		0.04472	0.036-0.054	2e-21	44132659	17
rs2732677	Mean corpuscular volume	rs11652003	A=0.193, G=0.807	0.126146	0.971271		0.04697	0.038-0.056	2e-23	44132659	17
rs2732677	Red blood cell count	rs11652003	A=0.193, G=0.807	0.126146	0.971271		0.03728	0.028-0.046	2e-15	44132659	17
rs2732677	Neuroticism	rs77184207	G=0.241, T=0.759	0.558674	0.993555	0.774	0.0284134	0.02-0.037	6e-11	44142332	17
rs2732677	Household income	rs974295	A=0.759, T=0.241	0.558674	0.993555		0.013331	0.0094-0.0173	3e-11	44150152	17
rs2732677	Height	rs17659881	A=0.759, G=0.241	0.558674	0.993555	0.191	0.0178	0.016-0.019	9e-105	44157597	17
rs2732677	White matter microstructure (fractional anisotropy)	rs80028338	A=0.759, C=0.241	0.558674	0.993555			NA	4e-08	44161470	17
rs2732677	F-savoury food liking (derived food-liking factor)	rs80028338	A=0.759, C=0.241	0.558674	0.993555	0.2051	0.10169	0.074-0.13	1e-12	44161470	17
rs2732677	Cognitive ability	rs8080583	A=0.247, C=0.753	0.569955	0.987422		5.717	NA	1e-08	44162597	17
rs2732677	Alcohol consumption (drinks per week) (MTAG)	rs55692232	A=0.241, G=0.759	0.558674	0.993555	0.205	0.0200434	0.016-0.024	7e-21	44164323	17
rs2732677	Neuroticism	rs55955207	A=0.24, C=0.76	0.555608	0.993528		0.095551	0.066-0.125	3e-10	44165594	17
rs2732677	Neuroticism	rs55955207	A=0.24, C=0.76	0.555608	0.993528		0.100816	0.072-0.129	4e-12	44165594	17
rs2732677	Reaction time	rs10775404	A=0.808, C=0.192	0.125303	0.971122		0.01638	0.013-0.02	3e-21	44167366	17
rs2732677	Waist-to-hip ratio adjusted for BMI	rs60521849	A=0.366, G=0.634	0.266825	0.909129	0.3986	0.014	0.01-0.018	5e-12	44172812	17
rs2732677	Parkinson's disease	rs113564729	A=0.365, G=0.635	0.274486	0.924068		0.0994	0.07-0.129	2e-11	44179095	17
rs2732677	Plateletcrit	rs376991420	A=0.625, C=0.375	0.136462	0.637802	0.625614	0.0165122	0.012-0.022	9e-11	44183315	17
rs2732677	Brain shape (segment 1)	rs371996525	A=0.244, C=0.756	0.553458	0.980902			NA	4e-48	44183317	17
rs2732677	Cognitive aspects of educational attainment	rs111676341	A=0.759, G=0.241	0.558674	0.993555	0.240557	0.0492418	0.035-0.064	2e-11	44183403	17
rs2732677	Mean corpuscular volume	rs4510068	G=0.568, T=0.432	0.132148	0.424114	0.497172	0.0380186	0.031-0.045	4e-26	44184828	17
rs2732677	Waist-to-hip ratio adjusted for BMI	rs4510068	G=0.568, T=0.432	0.132148	0.424114		0.0197993	0.013-0.026	7e-10	44184828	17
rs2732677	Mean corpuscular volume	rs4510068	G=0.568, T=0.432	0.132148	0.424114	0.498966	0.039886	0.032-0.048	2e-22	44184828	17
rs2732677	Waist-hip index	rs4510068	G=0.568, T=0.432	0.132148	0.424114		0.0199076	0.014-0.026	6e-10	44184828	17
rs2732677	A body shape index	rs4510068	G=0.568, T=0.432	0.132148	0.424114		0.0176279	0.012-0.023	2e-09	44184828	17
rs2732677	Ratio of docosahexaenoic acid to total fatty acid levels	rs16940904	C=0.753, T=0.247	0.569955	0.987422	0.773434	0.038921	0.03-0.048	4e-16	44186063	17
rs2732677	Circulating docosahexaenoic acid levels	rs16940904	C=0.753, T=0.247	0.569955	0.987422	0.77	0.04	0.031-0.049	2e-16	44186063	17
rs2732677	Total omega-3 fatty acid levels	rs16940904	C=0.753, T=0.247	0.569955	0.987422	0.77	0.036	0.026-0.046	3e-13	44186063	17
rs2732677	Docosahexaenoic acid levels	rs16940904	C=0.753, T=0.247	0.569955	0.987422	0.773434	0.0389871	0.03-0.048	1e-16	44186063	17
rs2732677	Omega-3 fatty acid levels	rs16940904	C=0.753, T=0.247	0.569955	0.987422	0.773434	0.0345078	0.025-0.044	4e-13	44186063	17
rs2732677	Ratio of omega-3 fatty acids to total fatty acids	rs16940904	C=0.753, T=0.247	0.569955	0.987422	0.773434	0.041183	0.032-0.051	5e-18	44186063	17
rs2732677	Waist-to-hip ratio adjusted for BMI	rs9904766	C=0.582, T=0.418	0.341339	0.920569		0.019001	0.013-0.025	2e-09	44186952	17
rs2732677	Waist-hip index	rs9904766	C=0.582, T=0.418	0.341339	0.920569		0.0192377	0.013-0.025	1e-09	44186952	17
rs2732677	Intracranial volume	rs9303525	A=0.753, G=0.247	0.569955	0.987422	0.22	14.9	NA	8e-15	44187257	17
rs2732677	Parkinson's disease	rs17577094	A=0.759, G=0.241	0.558674	0.993555	0.74	1.56	1.39-1.79	8e-09	44187492	17
rs2732677	White matter microstructure (axial diusivities)	rs7225002	A=0.561, G=0.439	0.139316	0.441671			NA	5e-08	44189067	17
rs2732677	Depressed affect	rs7225002	A=0.561, G=0.439	0.139316	0.441671		0.01401	0.0094-0.0186	3e-09	44189067	17
rs2732677	Neuroticism	rs7225002	A=0.561, G=0.439	0.139316	0.441671		5.823	NA	6e-09	44189067	17
rs2732677	General factor of neuroticism	rs7225002	A=0.561, G=0.439	0.139316	0.441671		0.0096215	0.0062-0.013	3e-08	44189067	17
rs2732677	Parkinson's disease or first degree relation to individual with Parkinson's disease	rs7225002	A=0.561, G=0.439	0.139316	0.441671	0.6094	0.1351	0.12-0.15	2e-40	44189067	17
rs2732677	Mean corpuscular hemoglobin	rs7225002	A=0.561, G=0.439	0.139316	0.441671	0.41472	0.022808	0.018-0.027	3e-24	44189067	17
rs2732677	Chronotype	rs7225002	A=0.561, G=0.439	0.139316	0.441671	0.4084	1.01806	NA	5e-08	44189067	17
rs2732677	Red cell distribution width	rs7225002	A=0.561, G=0.439	0.139316	0.441671	0.41453	0.0271022	0.022-0.033	1e-21	44189067	17
rs2732677	Waist-hip index	rs7225002	A=0.561, G=0.439	0.139316	0.441671		0.0156309	0.01-0.021	5e-08	44189067	17
rs2732677	Red cell distribution width	rs7225002	A=0.561, G=0.439	0.139316	0.441671			NA	7e-78	44189067	17
rs2732677	Mean corpuscular hemoglobin	rs7225002	A=0.561, G=0.439	0.139316	0.441671			NA	3e-30	44189067	17
rs2732677	Neuroticism	rs2016034	A=0.419, G=0.581	0.342876	0.920757		5.677	NA	1e-08	44189598	17
rs2732677	Lymphocyte percentage of white cells	rs76640332	A=0.23, G=0.77	0.525386	0.993248	0.222	0.0306755	0.022-0.039	5e-13	44189858	17
rs2732677	Medication use (anilides)	rs78929339	A=0.76, G=0.24	0.555608	0.993528		0.0559	0.041-0.071	9e-13	44189910	17
rs2732677	Waist-to-hip ratio adjusted for BMI	rs11653367	A=0.689, G=0.311	0.213901	0.919871		0.0236608	0.017-0.03	1e-12	44191483	17
rs2732677	Waist-hip index	rs11653367	A=0.689, G=0.311	0.213901	0.919871		0.0239226	0.017-0.03	8e-13	44191483	17
rs2732677	Body mass index	rs11653367	A=0.689, G=0.311	0.213901	0.919871		0.0123	0.0088-0.0158	2e-11	44191483	17
rs2732677	Body mass index (MTAG)	rs11653367	A=0.689, G=0.311	0.213901	0.919871		0.012848	0.0085-0.0172	6e-09	44191483	17
rs2732677	Body mass index	rs11653367	A=0.689, G=0.311	0.213901	0.919871			NA	1e-10	44191483	17
rs2732677	Feeling fed-up	rs4630591	C=0.792, T=0.208	0.468533	1	0.198844	8.54	NA	1e-17	44192568	17
rs2732677	aparc-Desikan lh thickness inferiortemporal	rs4630591	C=0.792, T=0.208	0.468533	1	0.205	0.095	0.071-0.119	5e-15	44192568	17
rs2732677	Lung function (FEV1)	rs35524223	A=0.241, T=0.759	0.551449	0.98711	0.22	0.061	0.045-0.077	1e-13	44192590	17
rs2732677	Lung function (FVC)	rs35524223	A=0.241, T=0.759	0.551449	0.98711	0.2166	0.059	0.043-0.075	7e-13	44192590	17
rs2732677	Reticulocyte count	rs4606752	A=0.76, G=0.24	0.555608	0.993528	0.2266	0.0360826	0.028-0.044	1e-17	44192618	17
rs2732677	High light scatter reticulocyte count	rs4606752	A=0.76, G=0.24	0.555608	0.993528	0.2267	0.0347053	0.026-0.043	2e-16	44192618	17
rs2732677	Feeling miserable	rs17577369	A=0.759, G=0.241	0.558674	0.993555	0.2157	6.96	NA	4e-12	44192923	17
rs2732677	Feeling hurt	rs17661015	C=0.241, T=0.759	0.558674	0.993555	0.215131	11.02	NA	3e-28	44192957	17
rs2732677	Irritable mood	rs17661015	C=0.241, T=0.759	0.558674	0.993555	0.215131	6.93	NA	4e-12	44192957	17
rs2732677	Pulse pressure	rs4792830	C=0.178, T=0.822	0.1174	0.984432		0.242	NA	3e-08	44199290	17
rs2732677	Systolic blood pressure	rs4792830	C=0.178, T=0.822	0.1174	0.984432		0.333	NA	8e-07	44199290	17
rs2732677	Feeling guilty	rs4471723	C=0.753, T=0.247	0.577238	0.993711	0.219254	5.84	NA	5e-09	44205690	17
rs2732677	Whole brain restricted isotropic diffusion (multivariate analysis)	rs4471723	C=0.753, T=0.247	0.577238	0.993711			NA	1e-104	44205690	17
rs2732677	Subcortical volume (MOSTest)	rs4792831	A=0.193, G=0.807	0.126146	0.971271			NA	4e-20	44206665	17
rs2732677	Neurociticism	rs79301522	A=0.759, G=0.241	0.558674	0.993555	0.217029	11.51	NA	1e-30	44207932	17
rs2732677	Idiopathic pulmonary fibrosis	rs2077551	C=0.213, T=0.787	0.475759	0.992712	0.814	1.40845	1.3-1.54	3e-16	44214888	17
rs2732677	Idiopathic pulmonary fibrosis	rs2077551	C=0.213, T=0.787	0.475759	0.992712	0.807	1.42	1.32-1.53	2e-20	44214888	17
rs2732677	ThalamNuclei lh volume VAmc	rs1918800	C=0.791, T=0.209	0.464391	0.992573	0.182	0.087	0.062-0.112	9e-11	44218138	17
rs2732677	COVID-19 (hospitalized vs population)	rs1819040	A=0.242, T=0.758	0.554513	0.987163	0.1855	0.879018	0.8448494104431585-0.9145683076087429	2e-10	44219831	17
rs2732677	SARS-CoV-2 infection	rs1819040	A=0.242, T=0.758	0.554513	0.987163	0.184	0.957168	0.9393376873334204-0.9753374551691557	5e-06	44219831	17
rs2732677	Neuroticism	rs2696589	C=0.788, T=0.212	0.472907	0.992678	0.19528	10.371	NA	3e-25	44221836	17
rs2732677	Male puberty timing (early vs. average onset facial hair)	rs2222746	G=0.788, T=0.212	0.472907	0.992678		0.00525027	0.003-0.0075	4e-06	44222019	17
rs2732677	Male puberty timing (late vs. average onset facial hair)	rs2222746	G=0.788, T=0.212	0.472907	0.992678		0.0164537	0.014-0.019	2e-30	44222019	17
rs2732677	Male puberty timing (age at voice breaking MTAG)	rs2222746	G=0.788, T=0.212	0.472907	0.992678		0.0477218	0.039-0.056	9e-28	44222019	17
rs2732677	Male puberty timing (late vs. average onset voice breaking)	rs2222746	G=0.788, T=0.212	0.472907	0.992678		0.00690241	0.0049-0.0089	2e-11	44222019	17
rs2732677	Hand grip strength	rs80103986	A=0.762, T=0.238	0.549501	0.993474	0.805	0.171	0.12-0.23	1e-09	44224940	17
rs2732677	Mean corpuscular hemoglobin	rs2696579	A=0.332, T=0.668	0.338155	0.617082	0.3371	0.0251152	0.017-0.033	5e-10	44227393	17
rs2732677	Mean corpuscular volume	rs2696579	A=0.332, T=0.668	0.338155	0.617082	0.3375	0.0240611	0.016-0.032	2e-09	44227393	17
rs2732677	Ventral diencephalon volume	rs1918793	C=0.751, T=0.249	0.56172	0.975045			NA	6e-06	44228169	17
rs2732677	IDP dMRI TBSS L3 Genu of corpus callosum	rs1918793	C=0.751, T=0.249	0.56172	0.975045	0.227	0.093	0.069-0.117	2e-15	44228169	17
rs2732677	COVID-19 (critical illness vs population or mild symptoms)	rs2532300	C=0.241, T=0.759	0.558674	0.993555	0.77	1.2	1.1-1.22	4e-09	44229986	17
rs2732677	COVID-19 (critical illness vs population or mild symptoms)	rs2532300	C=0.241, T=0.759	0.558674	0.993555			NA	2e-08	44229986	17
rs2732677	Cortical thickness	rs62060891	C=0.239, T=0.761	0.55255	0.993501	0.2215		NA	1e-17	44243870	17
rs2732677	Brain morphology (MOSTest)	rs2696658	A=0.241, G=0.759	0.558674	0.993555			NA	2e-65	44245766	17
rs2732677	Experiencing mood swings	rs1881193	C=0.241, T=0.759	0.558674	0.993555	0.21737	8.84	NA	1e-18	44248769	17
rs2732677	Hemoglobin levels	rs35643216	C=0.2, T=0.8	0.439224	0.99224		0.046	NA	2e-56	44248837	17
rs2732677	Breast cancer	rs2532263	A=0.19, G=0.81	0.411914	0.991834	0.81	1.05263	1.03-1.08()	7e-13	44252468	17
rs2732677	General factor of neuroticism	rs2532263	A=0.19, G=0.81	0.411914	0.991834		0.015798	0.012-0.019	4e-20	44252468	17
rs2732677	Red cell distribution width	rs2532253	A=0.206, G=0.794	0.455939	0.992465	0.196735	0.0324603	0.025-0.04	2e-18	44256296	17
rs2732677	aparc-Desikan rh area TotalSurface	rs2532252	A=0.753, G=0.247	0.569955	0.987422	0.23	0.118	0.094-0.142	2e-24	44257783	17
rs2732677	Alzheimer’s disease polygenic risk score (upper quantile vs lower quantile)	rs2696697	C=0.241, T=0.759	0.558674	0.993555		0.87	0.84-0.9	5e-16	44257788	17
rs2732677	IDP dMRI ProbtrackX L1 slf l	rs74693982	A=0.198, G=0.802	0.433708	0.992162	0.19	0.076	0.051-0.101	9e-09	44260845	17
rs2732677	Body mass index	rs8064802	C=0.309, T=0.691	0.224245	0.946237		0.0156	0.011-0.02	5e-10	44262496	17
rs2732677	White matter microstructure (axial diusivities)	rs2532240	C=0.558, T=0.442	0.135787	0.438685			NA	5e-09	44265839	17
rs2732677	White matter microstructure (axial diusivities)	rs2532240	C=0.558, T=0.442	0.135787	0.438685			NA	1e-08	44265839	17
rs2732677	Vesicle-fusing ATPase levels	rs2532240	C=0.558, T=0.442	0.135787	0.438685	0.42	0.106	0.082-0.13	1e-17	44265839	17
rs2732677	Household income	rs2732596	C=0.76, T=0.24	0.555608	0.993528		0.013165	0.0092-0.0171	5e-11	44269546	17
rs2732677	Degree of unsaturation	rs62060954	G=0.195, T=0.805	0.425485	0.992042	0.839881	0.036063	0.025-0.047	5e-10	44273653	17
rs2732677	IDP dMRI TBSS MD Anterior limb of internal capsule L	rs2696455	C=0.789, T=0.211	0.470061	0.992643	0.195	0.114	0.089-0.139	1e-18	44283571	17
rs2732677	Average diameter for HDL particles	rs2696455	C=0.789, T=0.211	0.470061	0.992643	0.804129	0.0266681	0.017-0.036	4e-08	44283571	17
rs2732677	Feeling worry	rs2696457	C=0.754, T=0.246	0.552442	0.974742	0.215657	6.186	NA	6e-10	44284057	17
rs2732677	White matter microstructure (radial diusivities)	rs2696457	C=0.754, T=0.246	0.552442	0.974742			NA	6e-12	44284057	17
rs2732677	Alcohol consumption (drinks per week)	rs2469933	A=0.241, G=0.759	0.558674	0.993555	0.225	0.0295	0.024-0.035	2e-22	44285531	17
rs2732677	A body shape index	rs2696461	C=0.412, T=0.588	0.335589	0.925957		0.0181891	0.012-0.024	4e-10	44285844	17
rs2732677	Phospholipids to total lipids ratio in small HDL	rs2668690	C=0.199, G=0.801	0.436463	0.992202	0.808457	0.0343133	0.024-0.045	1e-10	44287373	17
rs2732677	Phospholipids to total lipids ratio in very large HDL	rs2668690	C=0.199, G=0.801	0.436463	0.992202	0.808461	0.028132	0.018-0.038	3e-08	44287373	17
rs2732677	Macular thickness	rs2732631	G=0.754, T=0.246	0.552442	0.974742		0.959	0.8-1.12	3e-35	44289232	17
rs2732677	White matter microstructure (mean diusivities)	rs2696466	A=0.56, G=0.44	0.138133	0.440679			NA	6e-09	44289832	17
rs2732677	White matter microstructure (mean diusivities)	rs2696466	A=0.56, G=0.44	0.138133	0.440679			NA	2e-10	44289832	17
rs2732677	White matter microstructure (mean diusivities)	rs2696466	A=0.56, G=0.44	0.138133	0.440679			NA	2e-08	44289832	17
rs2732677	White matter microstructure (mean diusivities)	rs2696466	A=0.56, G=0.44	0.138133	0.440679			NA	5e-10	44289832	17
rs2732677	White matter microstructure (mean diusivities)	rs2696466	A=0.56, G=0.44	0.138133	0.440679			NA	1e-08	44289832	17
rs2732677	White matter microstructure (radial diusivities)	rs2696466	A=0.56, G=0.44	0.138133	0.440679			NA	4e-08	44289832	17
rs2732677	White matter microstructure (radial diusivities)	rs2696466	A=0.56, G=0.44	0.138133	0.440679			NA	7e-09	44289832	17
rs2732677	Schizophrenia	rs2696466	A=0.56, G=0.44	0.138133	0.440679	0.587	1.05422	1.04-1.07	3e-11	44289832	17
rs2732677	aparc-a2009s rh area G-oc-temp-lat-fusifor	rs78826239	A=0.23, T=0.77	0.525386	0.993248	0.202	0.084	0.059-0.109	2e-11	44290850	17
rs2732677	White matter microstructure (mean diusivities)	rs3890609	A=0.582, G=0.418	0.346266	0.927188			NA	1e-08	44291980	17
rs2732677	White matter microstructure (mean diusivities)	rs3890609	A=0.582, G=0.418	0.346266	0.927188			NA	2e-10	44291980	17
rs2732677	White matter microstructure (mean diusivities)	rs3890609	A=0.582, G=0.418	0.346266	0.927188			NA	3e-08	44291980	17
rs2732677	White matter microstructure (axial diusivities)	rs3890609	A=0.582, G=0.418	0.346266	0.927188			NA	9e-09	44291980	17
rs2732677	White matter microstructure (radial diusivities)	rs3890609	A=0.582, G=0.418	0.346266	0.927188			NA	2e-08	44291980	17
rs2732677	Spatial QRS-T angle	rs2668692	A=0.243, G=0.757	0.550388	0.980823	0.205	0.048	0.036-0.06	2e-15	44293020	17
rs2732677	Spatial QRS-T angle	rs2668692	A=0.243, G=0.757	0.550388	0.980823	0.217	0.054	0.04-0.068	9e-17	44293020	17
rs2732677	Autism spectrum disorder	rs2532407	C=0.248, T=0.752	0.482451	0.906043	0.187	1.08814	NA	9e-07	44301840	17
rs2732677	Physical activity (Total log acceleration)	rs2532402	C=0.764, G=0.236	0.543425	0.993419	0.221	0.04	NA	2e-12	44304130	17
rs2732677	Moderate to vigorous physical activity duration	rs2532402	C=0.764, G=0.236	0.543425	0.993419	0.221	0.035	NA	2e-10	44304130	17
rs2732677	Horseradish liking	rs2532402	C=0.764, G=0.236	0.543425	0.993419	0.2226	0.03378	0.025-0.042	1e-14	44304130	17
rs2732677	aparc-a2009s lh area S-orbital-H-Shaped	rs2261497	C=0.731, T=0.269	0.457219	0.833096	0.258	0.071	0.049-0.093	5e-10	44304884	17
rs2732677	Maximum habitual alcohol consumption	rs2260227	C=0.24, T=0.76	0.555608	0.993528			NA	2e-14	44305199	17
rs2732677	Brussel sprout liking	rs2532395	C=0.77, T=0.23	0.525386	0.993248	0.2126	0.04292	0.034-0.052	1e-22	44307193	17
rs2732677	aparc-pial rh area fusiform	rs62070949	A=0.812, G=0.188	0.406532	0.991748	0.157	0.128	0.099-0.157	3e-18	44308053	17
rs2732677	aparc-DKTatlas rh area fusiform	rs62070949	A=0.812, G=0.188	0.406532	0.991748	0.157	0.15	0.12-0.18	3e-24	44308053	17
rs2732677	aparc-Desikan rh area fusiform	rs62070949	A=0.812, G=0.188	0.406532	0.991748	0.157	0.155	0.13-0.18	5e-26	44308053	17
rs2732677	Brain morphology (MOSTest)	rs2696682	A=0.756, G=0.244	0.553458	0.980902			NA	1e-122	44310101	17
rs2732677	Red blood cell count	rs12452789	A=0.193, T=0.807	0.126146	0.971271	0.524918	0.036852	0.027-0.047	1e-13	44310965	17
rs2732677	Cancer (pleiotropy)	rs2532389	C=0.234, G=0.766	0.537381	0.993363		1.074	1.05-1.099	1e-09	44311107	17
rs2732677	Lymphocyte-to-monocyte ratio	rs2532387	G=0.767, T=0.233	0.53437	0.993335	0.781		NA	1e-19	44313522	17
rs2732677	F-sharp flavour liking (derived food-liking factor)	rs2532387	G=0.767, T=0.233	0.53437	0.993335	0.2169	0.11162	0.09-0.133	5e-25	44313522	17
rs2732677	Osteoarthrosis (time to event)	rs2532386	A=0.242, G=0.758	0.561748	0.993582			NA	4e-08	44313757	17
rs2732677	F-bitter food liking (derived food-liking factor)	rs62073099	C=0.198, G=0.802	0.433708	0.992162	0.1997	0.02904	0.02-0.038	2e-10	44316491	17
rs2732677	F-strong flavour liking (derived food-liking factor)	rs62073099	C=0.198, G=0.802	0.433708	0.992162	0.1996	0.09416	0.072-0.116	1e-16	44316491	17
rs2732677	Hemoglobin concentration	rs2696671	A=0.758, G=0.242	0.561748	0.993582	0.2243	0.05095	NA	2e-30	44316888	17
rs2732677	Hemoglobin concentration	rs2696671	A=0.758, G=0.242	0.561748	0.993582	0.2253	0.03745	NA	2e-21	44316888	17
rs2732677	Goat cheese liking	rs2532384	A=0.242, C=0.758	0.561748	0.993582	0.2237	0.03695	0.028-0.045	2e-17	44317210	17
rs2732677	Feeling hurt	rs2696668	A=0.756, G=0.244	0.560666	0.987268	0.215905	10.68	NA	1e-26	44318184	17
rs2732677	Whole brain restricted directional diffusion (multivariate analysis)	rs2696591	A=0.245, G=0.755	0.549366	0.974639			NA	8e-96	44318663	17
rs2732677	Edge-level brain connectivity (multivariate analysis)	rs2696606	C=0.253, T=0.747	0.562959	0.963301	0.773314	16.6165	NA	5e-62	44318863	17
rs2732677	BA-exvivo rh area V2	rs2696606	C=0.253, T=0.747	0.562959	0.963301	0.228	0.095	0.071-0.119	2e-16	44318863	17
rs2732677	aseg global volume BrainSegNotVentSurf	rs2696606	C=0.253, T=0.747	0.562959	0.963301	0.228	0.087	0.063-0.111	5e-14	44318863	17
rs2732677	aseg global volume SupraTentorialNotVent	rs2696606	C=0.253, T=0.747	0.562959	0.963301	0.228	0.082	0.058-0.106	1e-12	44318863	17
rs2732677	IDP T1 SIENAX brain-unnormalised volume	rs2732714	A=0.789, G=0.211	0.470061	0.992643	0.194	0.091	0.067-0.115	3e-13	44321478	17
rs2732677	IDP T1 SIENAX white normalised volume	rs2732714	A=0.789, G=0.211	0.470061	0.992643	0.194	0.087	0.063-0.111	3e-12	44321478	17
rs2732677	IDP T1 SIENAX white unnormalised volume	rs2732714	A=0.789, G=0.211	0.470061	0.992643	0.194	0.088	0.064-0.112	2e-12	44321478	17
rs2732677	IDP T1 SIENAX brain-normalised volume	rs2732714	A=0.789, G=0.211	0.470061	0.992643	0.194	0.09	0.066-0.114	5e-13	44321478	17
rs2732677	General factor of neuroticism	rs2668637	A=0.906, G=0.094	0.180252	0.983582		0.010891	0.0075-0.0143	2e-10	44322960	17
rs2732677	IDP dMRI ProbtrackX L1 slf r	rs2668639	C=0.75, T=0.25	0.564829	0.975144	0.773	0.085	0.061-0.109	3e-13	44324539	17
rs2732677	IDP dMRI TBSS L1 Superior longitudinal fasciculus R	rs2668639	C=0.75, T=0.25	0.564829	0.975144	0.773	0.092	0.068-0.116	3e-15	44324539	17
rs2732677	Red cell distribution width	rs62073112	A=0.751, G=0.249	0.533335	0.95009		0.0516895	0.042-0.061	8e-28	44324572	17
rs2732677	aparc-DKTatlas lh area fusiform	rs2696618	C=0.249, G=0.751	0.540362	0.956329	0.772	0.117	0.093-0.141	6e-24	44325635	17
rs2732677	Salad dressing liking	rs56368550	C=0.193, T=0.807	0.420036	0.99196	0.1989	0.02772	0.019-0.037	1e-09	44326712	17
rs2732677	Physical activity	rs2696625	A=0.74, G=0.26	0.528683	0.916658	0.77	0.31	0.22-0.4	5e-12	44326864	17
rs2732677	Physical activity (overall physical activity time)	rs2696625	A=0.74, G=0.26	0.528683	0.916658	0.77	0.037	0.027-0.047	3e-12	44326864	17
rs2732677	Node-level brain connectivity (multivariate analysis)	rs2696626	A=0.26, G=0.74	0.508283	0.898799	0.770297	10.3621	NA	4e-25	44327070	17
rs2732677	Salami liking	rs2458185	A=0.213, C=0.787	0.468799	0.985423	0.2116	0.03706	0.028-0.046	1e-16	44327370	17
rs2732677	aparc-Desikan lh area fusiform	rs2696630	A=0.264, G=0.736	0.487239	0.871003	0.229	0.116	0.092-0.14	1e-23	44327482	17
rs2732677	Interstitial lung disease	rs2957316	C=0.233, T=0.767	0.527223	0.986669		0.2644	0.18-0.35	3e-09	44331214	17
rs2732677	Pulmonary fibrosis	rs2957316	C=0.233, T=0.767	0.527223	0.986669		0.2809	0.18-0.38	5e-08	44331214	17
rs2732677	Hematocrit	rs2950015	A=0.756, G=0.244	0.553458	0.980902	0.227742	0.0416901	0.036-0.047	2e-55	44332351	17
rs2732677	Hemoglobin	rs2950015	A=0.756, G=0.244	0.553458	0.980902	0.227758	0.04	0.035-0.045	6e-48	44332351	17
rs2732677	Neutrophil count	rs71375338	A=0.278, G=0.722	0.36986	0.732625	0.268548	0.0231667	0.018-0.028	3e-20	44332793	17
rs2732677	Neutrophil-to-lymphocyte ratio	rs71375338	A=0.278, G=0.722	0.36986	0.732625	0.73		NA	3e-16	44332793	17
rs2732677	Neutrophil count	rs71375338	A=0.278, G=0.722	0.36986	0.732625	0.259541		NA	3e-22	44332793	17
rs2732677	Brain region volumes	rs12953096	C=0.833, T=0.167	0.108514	0.983412			NA	7e-10	44332959	17
rs2732677	IDP SWI T2star left putamen	rs2696422	C=0.216, T=0.784	0.477374	0.985625	0.221	0.096	0.072-0.12	1e-15	44333889	17
rs2732677	Cardiorespiratory fitness (vo2 max)	rs139077859	A=0.209, G=0.791	0.464391	0.992573	0.79	0.033	0.021-0.045	2e-08	44335579	17
rs2732677	IDP dMRI TBSS L1 Superior longitudinal fasciculus L	rs139077859	A=0.209, G=0.791	0.464391	0.992573	0.206	0.093	0.069-0.117	5e-14	44335579	17
rs2732677	White matter microstructure (radial diusivities)	rs147431626	A=0.248, G=0.752	0.530276	0.949889			NA	4e-13	44335635	17
rs2732677	F-fatty food liking (derived food-liking factor)	rs2458203	C=0.348, T=0.652	0.911265	0.977719	0.3161	0.02314	0.016-0.031	2e-09	44336651	17
rs2732677	F-sodas liking (derived food-liking factor)	rs2458203	C=0.348, T=0.652	0.911265	0.977719	0.3161	0.09036	0.061-0.12	2e-09	44336651	17
rs2732677	General factor of neuroticism	rs35031964	A=0.778, G=0.222	0.501764	0.993006		0.012707	0.0093-0.0161	2e-13	44337760	17
rs2732677	F-acquired taste liking (derived food-liking factor)	rs2732689	A=0.271, C=0.729	0.48893	0.857171	0.2365	0.09423	0.073-0.116	7e-18	44338503	17
rs2732677	White matter microstructure (axial diusivities)	rs2732687	A=0.261, G=0.739	0.511348	0.899184			NA	2e-08	44338694	17
rs2732677	Lung function in never smokers (low FEV1 vs high FEV1)	rs2532349	A=0.753, G=0.247	0.548382	0.968555	0.242	1.22	1.15-1.29	2e-10	44339473	17
rs2732677	IDP dMRI TBSS L1 External capsule L	rs77917260	C=0.789, T=0.211	0.470061	0.992643	0.212	0.1	0.076-0.124	1e-16	44339607	17
rs2732677	White matter microstructure (mean diusivities)	rs2732677	C=0.359, G=0.641	1	1			NA	4e-08	44342123	17
rs2732677	White matter microstructure (mean diusivities)	rs2732677	C=0.359, G=0.641	1	1			NA	5e-08	44342123	17
rs2732677	Reaction time	rs4988900	A=0.401, G=0.599	0.34366	0.958511		0.010394	0.007-0.0138	3e-09	44342378	17
rs2732677	Mean spheric corpuscular volume	rs4988900	A=0.401, G=0.599	0.34366	0.958511	0.43436	0.0220741	0.017-0.027	3e-17	44342378	17
rs2732677	Otosclerosis	rs4988900	A=0.401, G=0.599	0.34366	0.958511	0.46	1.13	1.08-1.19	3e-07	44342378	17
rs2732677	Mood instability	rs2950706	C=0.79, T=0.21	0.467222	0.992608		0.013745	0.011-0.017	7e-20	44343004	17
rs2732677	White matter microstructure (mean diusivities)	rs2696694	C=0.358, G=0.642	0.944594	0.974005			NA	6e-09	44343370	17
rs2732677	White matter microstructure (mean diusivities)	rs2696694	C=0.358, G=0.642	0.944594	0.974005			NA	3e-08	44343370	17
rs2732677	White matter microstructure (radial diusivities)	rs2696694	C=0.358, G=0.642	0.944594	0.974005			NA	2e-09	44343370	17
rs2732677	White matter microstructure (fractional anisotropy)	rs2696694	C=0.358, G=0.642	0.944594	0.974005			NA	6e-09	44343370	17
rs2732677	IDP dMRI TBSS MD Cingulum cingulate gyrus L	rs2732650	C=0.759, G=0.241	0.544272	0.980665	0.224	0.075	0.051-0.099	3e-10	44344988	17
rs2732677	IDP dMRI TBSS MD Anterior limb of internal capsule R	rs2732650	C=0.759, G=0.241	0.544272	0.980665	0.224	0.092	0.068-0.116	1e-14	44344988	17
rs2732677	Loneliness	rs2732650	C=0.759, G=0.241	0.544272	0.980665		0.02	0.012-0.028	3e-08	44344988	17
rs2732677	White matter microstructure (fractional anisotropy)	rs2732655	C=0.2, G=0.8	0.432381	0.984481			NA	1e-08	44346407	17
rs2732677	Feeling nervous	rs2696557	A=0.239, C=0.761	0.55255	0.993501	0.214201	7.91	NA	3e-15	44347218	17
rs2732677	IDP dMRI TBSS ICVF Superior fronto-occipital fasciculus R	rs2696557	A=0.239, C=0.761	0.55255	0.993501	0.221	0.128	0.1-0.15	8e-27	44347218	17
rs2732677	White matter microstructure (axial diusivities)	rs112665297	C=0.2, T=0.8	0.432381	0.984481			NA	1e-11	44348634	17
rs2732677	Neuroticism	rs2732708	C=0.757, T=0.243	0.543238	0.974431	0.21404	9.955	NA	2e-23	44351387	17
rs2732677	Feeling miserable	rs2732708	C=0.757, T=0.243	0.543238	0.974431	0.214039	6.64	NA	3e-11	44351387	17
rs2732677	Stool frequency	rs2732706	C=0.755, T=0.245	0.542242	0.968299	0.221	0.024	0.018-0.03	4e-12	44351686	17
rs2732677	IDP dMRI TBSS L3 Anterior limb of internal capsule R	rs36050210	A=0.756, G=0.244	0.539184	0.96817	0.224	0.105	0.081-0.129	2e-18	44353414	17
rs2732677	aparc-Desikan lh area TotalSurface	rs2732702	G=0.247, T=0.753	0.520266	0.943398	0.225	0.116	0.092-0.14	1e-22	44353728	17
rs2732677	Irritable mood	rs2261201	C=0.747, G=0.253	0.500457	0.908254	0.214631	6.91	NA	5e-12	44354549	17
rs2732677	Breast cancer	rs2732699	C=0.836, T=0.164	0.337413	0.981095	0.8401	0.0595	0.041-0.078	1e-10	44354904	17
rs2732677	IDP dMRI TBSS ICVF Posterior limb of internal capsule R	rs371894855	G=0.788, T=0.212	0.459056	0.978033	0.204	0.117	0.092-0.142	2e-20	44355304	17
rs2732677	Feeling guilty	rs2696532	A=0.763, G=0.237	0.532135	0.98034	0.212157	5.49	NA	4e-08	44355602	17
rs2732677	White matter microstructure (fractional anisotropy)	rs2696524	A=0.761, G=0.239	0.538188	0.980504			NA	5e-11	44356793	17
rs2732677	Experiencing mood swings	rs17665188	C=0.239, T=0.761	0.538188	0.980504	0.213949	8.79	NA	1e-18	44357351	17
rs2732677	Beans liking	rs75067210	C=0.817, T=0.183	0.386498	0.983047	0.1805	0.09898	0.067-0.131	1e-09	44357654	17
rs2732677	Broad bean liking	rs75067210	C=0.817, T=0.183	0.386498	0.983047	0.1805	0.03108	0.021-0.041	3e-10	44357654	17
rs2732677	IDP dMRI ProbtrackX L1 ptr l	rs2696518	G=0.209, T=0.791	0.450595	0.977719	0.204	0.077	0.052-0.102	1e-09	44357885	17
rs2732677	IDP dMRI ProbtrackX L1 str r	rs2696518	G=0.209, T=0.791	0.450595	0.977719	0.204	0.093	0.068-0.118	2e-13	44357885	17
rs2732677	Mean corpuscular volume	rs184837332	G=0.762, T=0.238	0.535157	0.980422	0.775	0.1	0.07-0.13%	9e-14	44359783	17
rs2732677	Neurociticism	rs2696500	C=0.758, T=0.242	0.526045	0.961489	0.214048	11.21	NA	4e-29	44363929	17
rs2732677	Sense of smell	rs2732614	C=0.799, T=0.201	0.435141	0.984558	0.2	0.03	0.01-0.05(+1)	7e-06	44364209	17
rs2732677	Sense of smell	rs2732614	C=0.799, T=0.201	0.435141	0.984558	0.2	0.03	0.01-0.05(+1)	8e-06	44364209	17
rs2732677	Alcohol consumption (drinks per month) (UKB data field 1578, 4424)	rs578102530	A=0.171, G=0.829	0.355237	0.981864	0.812702	0.0281357	0.023-0.034	8e-23	44364335	17
rs2732677	Feeling fed-up	rs2696497	C=0.755, T=0.245	0.521148	0.949278	0.21384	7.92	NA	2e-15	44364649	17
rs2732677	Drinks per week	rs2696497	C=0.755, T=0.245	0.521148	0.949278	0.208	0.0229	0.019-0.027	3e-25	44364649	17
rs2732677	Drinks per week	rs2668654	C=0.241, T=0.759	0.530058	0.967775	0.211	0.0253	0.021-0.03	3e-26	44366315	17
rs2732677	General cognitive ability	rs2957297	A=0.201, C=0.799	0.435141	0.984558		5.231	-	2e-07	44368212	17
rs2732677	aparc-a2009s rh volume S-collat-transv-ant	rs7209589	A=0.247, G=0.753	0.130035	0.842686	0.771	0.103	0.079-0.127	3e-17	44369420	17
rs2732677	Reaction time	rs7209589	A=0.247, G=0.753	0.130035	0.842686			NA	9e-24	44369420	17
rs2732677	Glucose levels	rs62073233	C=0.237, G=0.763	0.290842	0.724761	0.78721	0.0339922	0.023-0.045	2e-09	44388912	17
rs2732677	Hemoglobin levels	rs1863114	A=0.808, C=0.192	0.417322	0.991919		0.045	NA	2e-50	44408004	17
rs2732677	aseg global volume BrainSeg	rs557236423	A=0.295, T=0.705	0.324696	0.658654	0.259	0.093	0.068-0.118	1e-13	44517766	17
rs2732677	Waist-to-hip ratio adjusted for BMI	rs3874943	A=0.503, G=0.497	0.100337	0.425939			NA	1e-20	44572068	17
rs2732677	Reaction time	rs3874943	A=0.503, G=0.497	0.100337	0.425939		0.01303	0.0096-0.0164	7e-14	44572068	17
rs2732677	Waist circumference adjusted for body mass index	rs3874943	A=0.503, G=0.497	0.100337	0.425939			NA	2e-16	44572068	17
rs2732677	Hair color	rs3874943	A=0.503, G=0.497	0.100337	0.425939			NA	1e-12	44572068	17
rs2732677	Ideal cardiovascular health score (clinical and behavioral)	rs371758411	A=0.732, G=0.268	0.274907	0.647626	0.26	0.05	NA	1e-09	44574285	17
rs2732677	aparc-a2009s rh volume S-oc-temp-med+Lingual	rs2684556	A=0.541, G=0.459	0.124322	0.511422	0.506	0.068	0.046-0.09	5e-10	44580533	17
rs2732677	aseg global volume BrainSegNotVent	rs369234167	C=0.223, T=0.777	0.40411	0.888594	0.199	0.099	0.074-0.124	4e-14	44611782	17
rs2732677	Handedness (Left-handed vs. non-left-handed)	rs144216645	C=0.729, T=0.271	0.118828	0.755015			NA	1e-09	44623789	17
rs2732677	Handedness (Right-handed vs. non-right-handed)	rs144216645	C=0.729, T=0.271	0.118828	0.755015			NA	2e-08	44623789	17
rs2732677	Mean corpuscular hemoglobin concentration	rs144216645	C=0.729, T=0.271	0.118828	0.755015	0.744281	0.017155	0.012-0.022	3e-10	44623789	17
rs2732677	Hemoglobin levels	rs199913382	A=0.755, C=0.245	0.440958	0.873196		0.043	NA	3e-54	44625866	17
rs2732677	Red cell distribution width	rs62073356	C=0.514, G=0.486	0.180709	0.552618	0.5771	0.0478185	0.04-0.056	3e-32	44633530	17
rs2732677	Thyroid stimulating hormone levels	rs116956554	A=0.22, G=0.78	0.454537	0.950598	0.179849	0.0471	0.034-0.06	3e-12	44699851	17
rs2732677	White matter microstructure (mean diusivities)	rs199470	C=0.378, T=0.622	0.227718	0.496969			NA	5e-08	44753025	17
rs2732677	White matter microstructure (mean diusivities)	rs199470	C=0.378, T=0.622	0.227718	0.496969			NA	2e-09	44753025	17
rs2732677	White matter microstructure (mean diusivities)	rs199470	C=0.378, T=0.622	0.227718	0.496969			NA	7e-09	44753025	17
rs2732677	White matter microstructure (mean diusivities)	rs199470	C=0.378, T=0.622	0.227718	0.496969			NA	2e-12	44753025	17
rs2732677	White matter microstructure (axial diusivities)	rs199470	C=0.378, T=0.622	0.227718	0.496969			NA	2e-08	44753025	17
rs2732677	White matter microstructure (axial diusivities)	rs199470	C=0.378, T=0.622	0.227718	0.496969			NA	3e-09	44753025	17
rs2732677	White matter microstructure (radial diusivities)	rs199470	C=0.378, T=0.622	0.227718	0.496969			NA	3e-12	44753025	17
rs2732677	White matter microstructure (radial diusivities)	rs199470	C=0.378, T=0.622	0.227718	0.496969			NA	9e-11	44753025	17
rs2732677	White matter microstructure (radial diusivities)	rs199470	C=0.378, T=0.622	0.227718	0.496969			NA	5e-09	44753025	17
rs2732677	White matter microstructure (fractional anisotropy)	rs199470	C=0.378, T=0.622	0.227718	0.496969			NA	4e-10	44753025	17
rs2732677	White matter microstructure (fractional anisotropy)	rs199470	C=0.378, T=0.622	0.227718	0.496969			NA	9e-10	44753025	17
rs2732677	General factor of neuroticism	rs199470	C=0.378, T=0.622	0.227718	0.496969		0.014231	0.011-0.018	6e-16	44753025	17
rs2732677	Brain region volumes	rs199470	C=0.378, T=0.622	0.227718	0.496969			NA	9e-10	44753025	17
rs2732677	Retinal nerve fibre layer (RNFL) thickness	rs117300236	A=0.284, G=0.716	0.331754	0.683699	0.72	0.25	0.17-0.33	6e-09	44753350	17
rs2732677	Ganglion cell inner plexiform layer (GCIPL) thickness	rs117300236	A=0.284, G=0.716	0.331754	0.683699	0.72	0.3	0.18-0.42	1e-07	44753350	17
rs2732677	Retinal nerve fibre layer thickness or ganglion cell inner plexiform layer thickness (MTAG)	rs117300236	A=0.284, G=0.716	0.331754	0.683699	0.72	0.25	0.17-0.33	6e-09	44753350	17
rs2732677	Turnip liking	rs374952396	G=0.273, T=0.727	0.514881	0.875225	0.7538	0.023493	0.015-0.032	3e-08	44753643	17
rs2732677	Ratio of omega-6 fatty acids to omega-3 fatty acids	rs374952396	G=0.273, T=0.727	0.514881	0.875225	0.248043	0.035119	0.026-0.044	6e-14	44753643	17
rs2732677	Thyroid stimulating hormone levels	rs199461	A=0.255, G=0.745	0.486437	0.890761	0.24	0.043	0.029-0.057	4e-10	44762589	17
rs2732677	IDP dMRI TBSS L2 Genu of corpus callosum	rs199461	A=0.255, G=0.745	0.486437	0.890761	0.237	0.091	0.067-0.115	2e-15	44762589	17
rs2732677	IDP dMRI TBSS MD Cingulum cingulate gyrus R	rs199461	A=0.255, G=0.745	0.486437	0.890761	0.237	0.077	0.053-0.101	3e-11	44762589	17
rs2732677	High-sensitivity cardiac troponin T levels	rs199460	A=0.781, C=0.219	0.393076	0.886568		0.05	0.026-0.074	7e-06	44764775	17
rs2732677	High-sensitivity cardiac troponin T levels	rs199460	A=0.781, C=0.219	0.393076	0.886568		0.05	0.03-0.07	3e-07	44764775	17
rs2732677	IDP dMRI TBSS MD Posterior limb of internal capsule R	rs199460	A=0.781, C=0.219	0.393076	0.886568	0.197	0.08	0.055-0.105	5e-10	44764775	17
rs2732677	General cognitive ability	rs199460	A=0.781, C=0.219	0.393076	0.886568		5.447	-	5e-08	44764775	17
rs2732677	Neuroticism	rs199441	A=0.231, G=0.769	0.493216	0.959663	0.2175	9.219	NA	3e-20	44773783	17
rs2732677	Feeling hurt	rs199441	A=0.231, G=0.769	0.493216	0.959663	0.217502	10.14	NA	4e-24	44773783	17
rs2732677	Experiencing mood swings	rs199441	A=0.231, G=0.769	0.493216	0.959663	0.217502	8.63	NA	6e-18	44773783	17
rs2732677	Male-pattern baldness	rs199441	A=0.231, G=0.769	0.493216	0.959663	0.215491	0.109361	0.1-0.12	1e-181	44773783	17
rs2732677	Common executive function	rs199441	A=0.231, G=0.769	0.493216	0.959663			NA	3e-08	44773783	17
rs2732677	Feeling worry	rs1378358	C=0.775, T=0.225	0.503494	0.986197	0.206287	5.619	NA	2e-08	44787312	17
rs2732677	Feeling miserable	rs1378358	C=0.775, T=0.225	0.503494	0.986197	0.206287	6.69	NA	2e-11	44787312	17
rs2732677	Neurociticism	rs1378358	C=0.775, T=0.225	0.503494	0.986197	0.206287	10.86	NA	2e-27	44787312	17
rs2732677	Hypertrophic cardiomyopathy	rs1378358	C=0.775, T=0.225	0.503494	0.986197	0.2314	1.28135	1.21-1.36	7e-16	44787312	17
rs2732677	Hypertrophic cardiomyopathy (MTAG)	rs1378358	C=0.775, T=0.225	0.503494	0.986197	0.2314	1.33763	1.22-1.47	5e-13	44787312	17
rs2732677	Cortical surface area (global PC1)	rs1378358	C=0.775, T=0.225	0.503494	0.986197		2.0049	1.67-2.34	1e-31	44787312	17
rs2732677	Neuroticism	rs1378358	C=0.775, T=0.225	0.503494	0.986197	0.217293	0.0196323	0.015-0.024	2e-18	44787312	17
rs2732677	Feeling nervous	rs538628	C=0.225, G=0.775	0.503494	0.986197	0.206782	7.14	NA	9e-13	44787313	17
rs2732677	Male-pattern baldness	rs538628	C=0.225, G=0.775	0.503494	0.986197		0.0800835	NA	4e-27	44787313	17
rs2732677	Cortical surface area	rs538628	C=0.225, G=0.775	0.503494	0.986197			NA	1e-43	44787313	17
rs2732677	Ovarian cancer in BRCA1 mutation carriers	rs183211	A=0.258, G=0.742	0.488851	0.886023			NA	3e-08	44788310	17
rs2732677	Ovarian cancer in BRCA1 mutation carriers	rs183211	A=0.258, G=0.742	0.488851	0.886023	0.23	1.25	1.16-1.35	3e-08	44788310	17
rs2732677	Parkinson's disease	rs183211	A=0.258, G=0.742	0.488851	0.886023	0.24		NA	3e-07	44788310	17
rs2732677	Epithelial ovarian cancer	rs183211	A=0.258, G=0.742	0.488851	0.886023	0.24	1.11	1.07-1.16	2e-13	44788310	17
rs2732677	Cortical volume	rs169201	A=0.775, G=0.225	0.503494	0.986197			NA	2e-13	44790203	17
rs2732677	Macular thickness	rs199456	C=0.775, T=0.225	0.503494	0.986197		0.86	0.7-1.02	3e-28	44797919	17
rs2732677	Cortical thickness (min-P)	rs7224296	A=0.698, G=0.302	0.507856	0.810169			NA	4e-10	44800046	17
rs2732677	Intelligence (MTAG)	rs7224296	A=0.698, G=0.302	0.507856	0.810169		0.0189184	0.013-0.025	5e-09	44800046	17
rs2732677	Diastolic blood pressure	rs7224296	A=0.698, G=0.302	0.507856	0.810169		0.1409	0.094-0.187	3e-09	44800046	17
rs2732677	Height	rs7224296	A=0.698, G=0.302	0.507856	0.810169	0.3313	0.016	0.011-0.021	7e-10	44800046	17
rs2732677	Balding type 1	rs7224296	A=0.698, G=0.302	0.507856	0.810169			NA	1e-103	44800046	17
rs2732677	Height	rs7224296	A=0.698, G=0.302	0.507856	0.810169	0.6684	0.006	0.0046-0.0074	2e-17	44800046	17
rs2732677	Fibromuscular dysplasia	rs199454	A=0.741, G=0.259	0.498529	0.892435	0.687	0.2588	0.16-0.36	8e-07	44800110	17
rs2732677	Parkinson's disease or first degree relation to individual with Parkinson's disease	rs199453	C=0.742, T=0.258	0.488851	0.886023	0.231	0.2045	0.18-0.23	9e-67	44800946	17
rs2732677	Neuroticism	rs199447	C=0.777, T=0.223	0.490634	0.979111		10.659	NA	2e-26	44812188	17
rs2732677	Feeling fed-up	rs199443	C=0.777, T=0.223	0.497637	0.986074	0.20675	7.26	NA	4e-13	44819565	17
rs2732677	Sense of smell	rs199443	C=0.777, T=0.223	0.497637	0.986074	0.2	0.03	0.01-0.05(+1)	3e-06	44819565	17
rs2732677	Sense of smell	rs199443	C=0.777, T=0.223	0.497637	0.986074	0.2	0.03	0.01-0.05(+1)	4e-06	44819565	17
rs2732677	Intelligence	rs17698176	G=0.228, T=0.772	0.1344	0.902648		5.64	-	2e-08	44819595	17
rs2732677	Neuroticism	rs17698176	G=0.228, T=0.772	0.1344	0.902648		5.631	NA	2e-08	44819595	17
rs2732677	Node-level brain connectivity (multivariate analysis)	rs17698176	G=0.228, T=0.772	0.1344	0.902648	0.770263	11.4364	NA	3e-30	44819595	17
rs2732677	Cognitive traits (MTAG)	rs17698176	G=0.228, T=0.772	0.1344	0.902648			NA	4e-08	44819595	17
rs2732677	Brain region volumes	rs17698176	G=0.228, T=0.772	0.1344	0.902648			NA	5e-09	44819595	17
rs2732677	Common executive function	rs17698176	G=0.228, T=0.772	0.1344	0.902648			NA	4e-09	44819595	17
rs2732677	Hemoglobin A1c levels	rs17698176	G=0.228, T=0.772	0.1344	0.902648		0.021	0.016-0.026	3e-14	44819595	17
rs2732677	Educational attainment	rs17698176	G=0.228, T=0.772	0.1344	0.902648	0.7864	0.00759093	0.0051-0.0101	4e-09	44819595	17
rs2732677	Cortical surface area	rs199535	A=0.777, G=0.223	0.497637	0.986074			NA	8e-18	44822662	17
rs2732677	Dietary macronutrient intake (multi-trait analysis)	rs199535	A=0.777, G=0.223	0.497637	0.986074	0.79		NA	1e-10	44822662	17
rs2732677	Worry	rs9896243	C=0.774, G=0.226	0.499402	0.979387		0.01934	0.014-0.025	2e-11	44826056	17
rs2732677	Parkinson's disease	rs199533	A=0.223, G=0.777	0.497637	0.986074	0.78	1.35	1.19-1.52	1e-06	44828931	17
rs2732677	Parkinson's disease	rs199533	A=0.223, G=0.777	0.497637	0.986074	0.83	1.28	NA	1e-14	44828931	17
rs2732677	Alzheimer's disease (age of onset) (adjusted for APOE e4 carrier status)	rs199533	A=0.223, G=0.777	0.497637	0.986074		0.896	NA	4e-07	44828931	17
rs2732677	Alzheimer's disease (age of onset) in APOE e4 non-carriers	rs199533	A=0.223, G=0.777	0.497637	0.986074		0.859	NA	1e-07	44828931	17
rs2732677	Physical activity	rs199533	A=0.223, G=0.777	0.497637	0.986074	0.79	0.25	0.16-0.34	4e-08	44828931	17
rs2732677	Breast cancer	rs199533	A=0.223, G=0.777	0.497637	0.986074		1.078	NA	5e-08	44828931	17
rs2732677	Cancer (pleiotropy)	rs199533	A=0.223, G=0.777	0.497637	0.986074		1.06	1.036-1.084	4e-07	44828931	17
rs2732677	Hemoglobin concentration	rs199533	A=0.223, G=0.777	0.497637	0.986074	0.2162	0.03685	NA	4e-20	44828931	17
rs2732677	Intraocular pressure	rs9912530	C=0.7, T=0.3	0.501521	0.808912	0.272	0.091	0.064-0.118	2e-10	44836302	17
rs2732677	General factor of neuroticism	rs199529	A=0.757, C=0.243	0.522066	0.955255		0.014192	0.011-0.018	3e-16	44837217	17
rs2732677	Intraocular pressure	rs199529	A=0.757, C=0.243	0.522066	0.955255		0.083	0.053-0.113	4e-08	44837217	17
rs2732677	COVID-19 hospitalization or systemic lupus erythematosus (MTAG)	rs199529	A=0.757, C=0.243	0.522066	0.955255			NA	8e-15	44837217	17
rs2732677	Severe COVID-19 or systemic lupus erythematosus (MTAG)	rs199529	A=0.757, C=0.243	0.522066	0.955255			NA	3e-16	44837217	17
rs12452125	Blood urea nitrogen levels	rs3785888	C=0.487, T=0.513	0.174573	0.638216	0.503625	0.0272469	0.021-0.034	6e-16	45005703	17
rs12452125	Cleft lip with or without cleft palate	rs3785888	C=0.487, T=0.513	0.174573	0.638216		1.14	1.03-1.27()	4e-07	45005703	17
rs12452125	Myocardial infarction	rs1052586	C=0.489, T=0.511	0.229854	0.768125		1.28205	NA	2e-07	45018463	17
rs12452125	Ischemic stroke	rs1052586	C=0.489, T=0.511	0.229854	0.768125	0.52	1.42857	NA	2e-06	45018463	17
rs12452125	Orofacial clefts	rs6504622	C=0.479, T=0.521	0.261044	0.835037		1.16279	1.06-1.28()	1e-07	45019731	17
rs12452125	Chronotype	rs12600452	A=0.237, G=0.763	0.101781	0.898322	0.2015	1.02583	NA	2e-09	45054564	17
rs12452125	Mitral valve annular diameter (left ventricle systole)	rs6504673	C=0.216, G=0.784	0.101492	0.952207		0.31	0.22-0.39	1e-12	45096957	17
rs12452125	Mitral valve annular diameter (left ventricle systole)	rs6504673	C=0.216, G=0.784	0.101492	0.952207		0.31	0.23-0.39	8e-12	45096957	17
rs12452125	Atrial fibrillation	rs145153053	A=0.796, G=0.204	0.104162	1	0.1676	0.0495	0.033-0.066	4e-09	45138033	17
rs12452125	Diffusing capacity of carbon monoxide	rs2678713	A=0.252, T=0.748	0.829906	1	0.46	0.21	0.13-0.29	1e-07	45177776	17
rs12452125	Hemoglobin concentration	rs12939753	A=0.497, G=0.503	0.385656	0.979258	0.4867	0.0168	NA	6e-06	45181499	17
rs12452125	Erythema nodosum in inflammatory bowel disease	rs11079757	A=0.163, G=0.837	0.165573	0.588197		2.2	1.60-3.10	8e-06	45195850	17
rs12452125	Systolic blood pressure	rs858672	A=0.663, G=0.337	0.163048	0.887825		0.2489	0.17-0.32	8e-11	45269868	17
rs12051	Serum creatinine levels	rs72833461	G=0.296, T=0.704	0.185932	0.525528		0.0126	0.0085-0.0167	2e-09	45938105	17
rs12051	Hip circumference adjusted for BMI	rs56104550	A=0.779, T=0.221	0.199235	0.663246		0.020045	0.013-0.027	2e-09	45941794	17
rs12051	Hair color	rs72833466	A=0.254, C=0.746	0.164708	0.54926	0.268	0.06	0.054-0.066	4e-90	45948952	17
rs12051	Brown vs. black hair color	rs72833466	A=0.254, C=0.746	0.164708	0.54926	0.2769	1.169	NA	2e-28	45948952	17
rs12051	Blond vs. brown/black hair color	rs72833470	A=0.745, G=0.255	0.166631	0.551014	0.2774	1.143	NA	7e-57	45950721	17
rs12051	Hair color	rs72833470	A=0.745, G=0.255	0.166631	0.551014			NA	2e-177	45950721	17
rs12051	Childhood body mass index	rs72833479	A=0.218, G=0.782	0.239041	0.732844	0.25	0.044	0.026-0.062	8e-07	45960449	17
rs12051	Asthma with severe exacerbations	rs113516984	C=0.218, T=0.782	0.239041	0.732844	0.893	1.51515	1.27-1.79	5e-06	45964442	17
rs12051	Asthma with severe exacerbations	rs113516984	C=0.218, T=0.782	0.239041	0.732844		1.51515	1.28-1.79	8e-07	45964442	17
rs12051	Estimated glomerular filtration rate (creatinine)	rs60580012	C=0.662, T=0.338	0.150435	0.686533	0.3202	6.786	NA	1e-11	45969808	17
rs12051	Estimated glomerular filtration rate (creatinine)	rs60580012	C=0.662, T=0.338	0.150435	0.686533	0.322288	0.00164	0.0011-0.0022	1e-09	45969808	17
rs12051	Height	rs80347400	A=0.869, G=0.131	0.235658	0.987688	0.8573	0.0445	0.025-0.064	6e-06	46012502	17
rs12051	Hip circumference adjusted for BMI	rs80347400	A=0.869, G=0.131	0.235658	0.987688		0.0299725	0.022-0.038	4e-14	46012502	17
rs12051	Height	rs80347400	A=0.869, G=0.131	0.235658	0.987688			NA	6e-33	46012502	17
rs12051	Systolic blood pressure	rs58848175	A=0.632, G=0.368	0.789193	0.920936		0.2172	0.14-0.29	4e-09	46043282	17
rs12051	Reaction time	rs9894188	C=0.385, T=0.615	0.33525	0.926113		0.0081557	0.0047-0.0116	3e-06	46044031	17
rs12051	GM3 ganglioside (d18:1/18:0) levels	rs9894188	C=0.385, T=0.615	0.33525	0.926113		0.133	0.088-0.178	4e-09	46044031	17
rs12051	Adult body size	rs113962925	C=0.906, T=0.094	0.114608	0.828926	0.925586	0.0171085	0.012-0.022	9e-11	46044446	17
rs12051	Generalized epilepsy	rs4794333	C=0.381, T=0.619	0.190263	0.439878	0.38	5.8	NA	7e-09	46045495	17
rs12051	Body mass index	rs886444	A=0.381, G=0.619	0.190263	0.439878		0.0091	0.0062-0.012	9e-10	46051911	17
rs12051	Body mass index (MTAG)	rs886444	A=0.381, G=0.619	0.190263	0.439878		0.01004	0.0068-0.0133	1e-09	46051911	17
rs12051	Lung function (FVC)	rs886444	A=0.381, G=0.619	0.190263	0.439878			NA	5e-16	46051911	17
rs12051	Neutrophil count	rs35653190	C=0.771, T=0.229	0.177022	0.977396	0.221856		NA	2e-10	46077967	17
rs12051	Morning person	rs35653190	C=0.771, T=0.229	0.177022	0.977396			NA	4e-09	46077967	17
rs12051	Body mass index	rs2905855	A=0.438, G=0.562	0.15512	0.563806		0.0102	0.0073-0.0131	4e-11	46081915	17
rs12051	Body mass index (MTAG)	rs2905855	A=0.438, G=0.562	0.15512	0.563806		0.01075	0.0074-0.0141	4e-10	46081915	17
rs12051	Height	rs6503964	G=0.424, T=0.576	0.158347	0.586031	0.5568	0.0303	0.017-0.043	4e-06	46082957	17
rs12051	Bell's palsy	rs8067216	A=0.264, G=0.736	0.533568	0.963341	0.2879	1.1165	NA	9e-07	46088197	17
rs12051	Neutrophil count	rs12935890	G=0.737, T=0.263	0.210622	0.970572	0.27405	0.014068	0.0098-0.0183	8e-11	46090769	17
rs12051	General cognitive ability	rs882163	C=0.598, T=0.402	0.419571	1		5.097	-	3e-07	46093539	17
rs12051	Height	rs8073371	C=0.804, T=0.196	0.389491	1	0.1071	0.0446	0.027-0.062	4e-07	46096276	17
rs12051	High density lipoprotein cholesterol levels	rs11656818	A=0.069, C=0.931	0.117785	1		0.0294	0.02-0.039	7e-10	46103237	17
rs12051	Triglyceride levels	rs11656818	A=0.069, C=0.931	0.117785	1		0.0275	0.018-0.037	2e-09	46103237	17
rs12051	Chronotype	rs12051	A=0.615, G=0.385	1	1	0.3881	1.02675	NA	5e-13	46103760	17
rs12051	Neutrophil count	rs12940701	C=0.718, T=0.282	0.245924	1	0.288078	0.0149803	0.01-0.02	8e-10	46114620	17
rs12051	Educational attainment	rs8067005	C=0.803, T=0.197	0.385545	0.991792	0.2116	0.00735068	0.0048-0.0099	1e-08	46119775	17
rs12051	Body mass index	rs10491182	C=0.069, T=0.931	0.117785	1		0.0205	0.015-0.026	3e-13	46120767	17
rs12051	Height	rs10491182	C=0.069, T=0.931	0.117785	1	0.18371	0.03762	0.03-0.045	1e-21	46120767	17
rs12051	Generalized epilepsy	rs72823592	A=0.222, G=0.778	0.299257	0.810515	0.753	1.3	1.20-1.41	9e-09	46123004	17
rs12051	Hip circumference adjusted for BMI	rs72823592	A=0.222, G=0.778	0.299257	0.810515		0.0226886	0.016-0.029	2e-12	46123004	17
rs12051	Hip circumference adjusted for BMI	rs72823592	A=0.222, G=0.778	0.299257	0.810515		0.0199815	0.013-0.027	1e-08	46123004	17
rs12051	Height	rs9895554	A=0.932, C=0.068	0.115954	1	0.08	0.0466	0.039-0.054	2e-32	46123642	17
rs12051	Height	rs9895554	A=0.932, C=0.068	0.115954	1	0.0821	0.0337	0.031-0.036	7e-185	46123642	17
rs12051	Type 2 diabetes	rs9900074	C=0.068, G=0.932	0.115954	1	0.9245	0.055	0.038-0.072	3e-10	46124326	17
rs12051	Hematocrit	rs12602010	A=0.225, G=0.775	0.177005	0.988498	0.227206		NA	1e-17	46126116	17
rs12051	Hematocrit	rs12602010	A=0.225, G=0.775	0.177005	0.988498	0.243908	0.0202708	0.015-0.025	5e-15	46126116	17
rs12051	Red blood cell count	rs12602010	A=0.225, G=0.775	0.177005	0.988498	0.243883	0.0241217	0.019-0.029	8e-21	46126116	17
rs12051	Red blood cell count	rs12602010	A=0.225, G=0.775	0.177005	0.988498			NA	7e-24	46126116	17
rs12051	Body mass index	rs2229369	C=0.121, G=0.879	0.197845	0.946715		0.159962	NA	2e-12	46136133	17
rs12051	Body mass index	rs2229369	C=0.121, G=0.879	0.197845	0.946715		0.0364	0.024-0.049	2e-08	46136133	17
rs12051	Aspartate aminotransferase levels	rs7209484	C=0.22, T=0.78	0.16381	0.964713	0.24	6.12	-	9e-10	46143042	17
rs12051	Aspartate aminotransferase levels	rs7209484	C=0.22, T=0.78	0.16381	0.964713		0.017	0.012-0.022	7e-14	46143042	17
rs12051	Morningness	rs117974417	C=0.858, G=0.142	0.259046	0.988635	0.8477	0.018	0.012-0.024	2e-09	46156510	17
rs12051	Heel bone mineral density	rs2109984	G=0.768, T=0.232	0.222372	0.679145		0.0164339	0.011-0.022	1e-10	46171099	17
rs12051	Type 2 diabetes	rs3744347	A=0.768, G=0.232	0.217828	0.67217	0.253	0.0301	0.021-0.039	5e-11	46178674	17
rs12051	Sorting nexin-11 level in Chronic kidney disease with hypertension and no diabetes (24685_12)	rs8080662	A=0.769, G=0.231	0.220232	0.677762	0.54	0.52	0.4-0.64	1e-17	46190819	17
rs12051	Triglyceride levels	rs10775406	A=0.266, G=0.734	0.150367	0.508801	0.240307	0.0204601	0.016-0.025	2e-18	46197755	17
rs12051	Triglyceride levels	rs10775406	A=0.266, G=0.734	0.150367	0.508801		0.0171	0.012-0.023	3e-08	46197755	17
rs12051	Triglyceride levels in non-type 2 diabetes	rs10775406	A=0.266, G=0.734	0.150367	0.508801			NA	8e-15	46197755	17
rs12051	Triglyceride levels	rs10775406	A=0.266, G=0.734	0.150367	0.508801	0.751633	0.0151746	0.012-0.018	2e-14	46197755	17
rs12051	Triglyceride levels	rs10775406	A=0.266, G=0.734	0.150367	0.508801			NA	1e-18	46197755	17
rs12051	Triglyceride levels (MTAG)	rs10775406	A=0.266, G=0.734	0.150367	0.508801		0.01856	0.013-0.024	2e-10	46197755	17
rs12051	Triglycerides	rs10775406	A=0.266, G=0.734	0.150367	0.508801		0.0206	0.015-0.026	3e-14	46197755	17
rs12051	White blood cell count	rs12601412	A=0.774, T=0.226	0.169881	0.965646	0.245383	0.016981	0.013-0.021	3e-15	46208793	17
rs12051	White blood cell count	rs12601412	A=0.774, T=0.226	0.169881	0.965646	0.239827		NA	3e-17	46208793	17
rs12051	White blood cell count	rs12601412	A=0.774, T=0.226	0.169881	0.965646	0.248321	0.0181199	0.013-0.023	1e-12	46208793	17
rs12051	Height	rs41336845	C=0.806, T=0.194	0.371872	0.983331	0.204	0.0248	0.023-0.027	3e-182	46215110	17
rs12051	Height	rs41336845	C=0.806, T=0.194	0.371872	0.983331	0.1866	0.026	0.024-0.028	6e-220	46215110	17
rs12051	HDL cholesterol levels	rs16969990	C=0.932, T=0.068	0.115954	1	0.929705	0.0248864	0.018-0.032	3e-11	46230891	17
rs12051	High-density lipoprotein levels (MTAG)	rs16969990	C=0.932, T=0.068	0.115954	1		0.031654	0.022-0.042	6e-10	46230891	17
rs12051	Body mass index (MTAG)	rs16969990	C=0.932, T=0.068	0.115954	1		0.02061	0.014-0.027	9e-10	46230891	17
rs12051	White blood cell count	rs16969990	C=0.932, T=0.068	0.115954	1			NA	1e-11	46230891	17
rs12051	Pulse pressure	rs182305	C=0.121, T=0.879	0.197845	0.946715		0.2585	0.18-0.34	2e-10	46234984	17
rs12051	Body mass index	rs208015	C=0.912, T=0.088	0.144107	0.963479	0.07	0.0352	0.029-0.042	7e-26	46252346	17
rs12051	Body mass index	rs208015	C=0.912, T=0.088	0.144107	0.963479		0.0312	0.025-0.037	1e-25	46252346	17
rs12051	Body mass index (MTAG)	rs208015	C=0.912, T=0.088	0.144107	0.963479		0.035525	0.029-0.042	1e-26	46252346	17
rs12051	Predicted visceral adipose tissue	rs113866544	C=0.088, T=0.912	0.144107	0.963479	0.06736	0.0366275	0.027-0.046	1e-13	46270606	17
rs12051	Body mass index	rs113866544	C=0.088, T=0.912	0.144107	0.963479			NA	2e-20	46270606	17
rs12051	Weight	rs113866544	C=0.088, T=0.912	0.144107	0.963479		0.0249	0.02-0.03	7e-20	46270606	17
rs12051	Body mass index	rs113866544	C=0.088, T=0.912	0.144107	0.963479			NA	1e-20	46270606	17
rs12051	Body mass index	rs11650182	A=0.932, G=0.068	0.115954	1			NA	2e-08	46272609	17
rs12051	High density lipoprotein cholesterol levels	rs11650182	A=0.932, G=0.068	0.115954	1			NA	5e-21	46272609	17
rs12051	Pulse pressure	rs9903692	A=0.232, G=0.768	0.222372	0.679145	0.203488	0.1989	0.12-0.27	1e-07	46273929	17
rs12051	Body surface area	rs56161855	A=0.843, T=0.157	0.106873	0.598843		0.00418462	0.003-0.0053	2e-12	46288649	17
rs12051	Pulse pressure	rs2325885	C=0.768, T=0.232	0.222372	0.679145	0.2368	0.1969	0.15-0.24	7e-18	46290375	17
rs12051	Myalgic encephalomyelitis / chronic fatigue syndrome	rs7221416	A=0.776, G=0.224	0.167847	0.96534		1.1966	NA	5e-06	46293875	17
rs12051	Intelligence	rs16954078	A=0.194, T=0.806	0.371872	0.983331	0.2109	4.828	NA	1e-06	46306127	17
rs12051	Intelligence	rs16954078	A=0.194, T=0.806	0.371872	0.983331	0.2109	5.551	NA	3e-08	46306127	17
rs12051	High density lipoprotein cholesterol levels	rs115271198	C=0.932, T=0.068	0.115954	1	0.0709672	0.0279303	0.023-0.033	5e-15	46319476	17
rs12051	Ovarian cancer	rs2084881	A=0.265, G=0.735	0.184042	0.902641		1.12	1.07-1.18	2e-06	46357120	17
rs12051	General cognitive ability	rs9913760	C=0.456, T=0.544	0.269575	0.716832		4.505	-	7e-06	46365818	17
rs12051	Height	rs17695373	A=0.212, G=0.788	0.384955	0.94659	0.1443	0.0297	0.024-0.036	2e-22	46375467	17
rs12051	Ovarian cancer	rs9303542	A=0.731, G=0.269	0.188414	0.904078		1.11	1.06-1.16	1e-06	46411500	17
rs12051	Ovarian cancer	rs9303542	A=0.731, G=0.269	0.188414	0.904078	0.27	1.12	1.08-1.16	6e-09	46411500	17
rs12051	Ovarian cancer	rs9303542	A=0.731, G=0.269	0.188414	0.904078	0.27	1.14	1.09-1.18	3e-10	46411500	17
rs12051	Epithelial ovarian cancer	rs9303542	A=0.731, G=0.269	0.188414	0.904078	0.27	1.14	1.10-1.19	5e-15	46411500	17
rs12051	Ease of getting up in the morning	rs72827839	A=0.206, G=0.794	0.376263	0.952893	0.22	0.03	0.02-0.04	9e-10	46420996	17
rs12051	Platelet count	rs72827839	A=0.206, G=0.794	0.376263	0.952893	0.218974	0.019502	0.015-0.024	1e-18	46420996	17
rs12051	Platelet count	rs72827839	A=0.206, G=0.794	0.376263	0.952893	0.208044		NA	6e-18	46420996	17
rs12051	Red blood cell count	rs9906651	A=0.27, G=0.73	0.189515	0.904431	0.260699		NA	2e-26	46434993	17
rs12051	Food allergy	rs200314279	A=0.112, T=0.888	0.153392	0.870559			NA	6e-07	46446542	17
rs12051	Peanut allergy	rs72827854	C=0.894, T=0.106	0.146919	0.87849			NA	3e-06	46460525	17
rs12051	Ease of getting up in the morning	rs77556405	A=0.156, G=0.844	0.277696	0.968945	0.1727	0.0168	0.012-0.021	2e-13	46463909	17
rs12051	Keratoconus	rs12948086	C=0.789, T=0.211	0.147089	0.938691		0.165	0.11-0.22	5e-09	46481407	17
rs12051	Invasive epithelial ovarian cancer	rs7207826	C=0.269, T=0.731	0.184438	0.894486	0.267801	1.11053	1.07914609971847-1.14283031731538	8e-13	46500673	17
rs12051	Low-grade serous and serous borderline ovarian cancer	rs7207826	C=0.269, T=0.731	0.184438	0.894486	0.267801	1.17875	1.10925120766678-1.25260426998392	1e-07	46500673	17
rs12051	Epithelial ovarian cancer	rs7207826	C=0.269, T=0.731	0.184438	0.894486	0.267801	1.13111	1.09941695678777-1.16371793958399	2e-17	46500673	17
rs12051	High-grade serous ovarian cancer	rs7207826	C=0.269, T=0.731	0.184438	0.894486	0.267801	1.13832	1.1003320875334-1.17761354130912	8e-14	46500673	17
rs12051	Serous invasive ovarian cancer	rs7207826	C=0.269, T=0.731	0.184438	0.894486	0.267801	1.13894	1.10200256244972-1.17711551141243	1e-14	46500673	17
rs12051	Serous borderline ovarian cancer	rs7207826	C=0.269, T=0.731	0.184438	0.894486	0.267801	1.18324	1.09949355363646-1.27336159916358	8e-06	46500673	17
rs12051	Systolic blood pressure	rs72827873	C=0.109, T=0.891	0.152689	0.881803			NA	9e-16	46515784	17
rs12051	Systolic blood pressure	rs56371910	C=0.891, T=0.109	0.152689	0.881803		0.4236	0.31-0.54	2e-12	46530731	17
rs12051	Lung function (FEV1)	rs7211143	A=0.738, G=0.262	0.287415	0.710665	0.709	9.792	NA	1e-22	46547381	17
rs12051	Peak expiratory flow	rs12945803	C=0.213, T=0.787	0.137694	0.902823	0.7822	0.0155	0.0094-0.0216	4e-07	46552229	17
rs12051	FEV1	rs12945803	C=0.213, T=0.787	0.137694	0.902823	0.7822	0.0175	0.012-0.023	6e-10	46552229	17
rs12051	Lung function (FVC)	rs12945803	C=0.213, T=0.787	0.137694	0.902823	0.7822	0.02	0.015-0.025	2e-12	46552229	17
rs56011283	Body mass index	rs3764400	C=0.165, T=0.835	0.304532	0.883565	0.14		NA	4e-07	46123932	17
rs56011283	Fasting glucose	rs3764400	C=0.165, T=0.835	0.304532	0.883565	0.8405	0.0116	0.0069-0.0163	2e-06	46123932	17
rs56011283	Systolic blood pressure	rs3764400	C=0.165, T=0.835	0.304532	0.883565		0.389	0.29-0.49	1e-13	46123932	17
rs56011283	Body mass index	rs2229369	C=0.121, G=0.879	0.473773	0.920972		0.159962	NA	2e-12	46136133	17
rs56011283	Body mass index	rs2229369	C=0.121, G=0.879	0.473773	0.920972		0.0364	0.024-0.049	2e-08	46136133	17
rs56011283	Heel bone mineral density	rs2109984	G=0.768, T=0.232	0.211608	0.909623		0.0164339	0.011-0.022	1e-10	46171099	17
rs56011283	Type 2 diabetes	rs3744347	A=0.768, G=0.232	0.211608	0.909623	0.253	0.0301	0.021-0.039	5e-11	46178674	17
rs56011283	Body mass index	rs4794447	C=0.7, T=0.3	0.152302	0.920612			NA	3e-12	46180724	17
rs56011283	C-reactive protein levels (MTAG)	rs4794447	C=0.7, T=0.3	0.152302	0.920612		0.014513	0.01-0.019	1e-10	46180724	17
rs56011283	Sorting nexin-11 level in Chronic kidney disease with hypertension and no diabetes (24685_12)	rs8080662	A=0.769, G=0.231	0.21285	0.90974	0.54	0.52	0.4-0.64	1e-17	46190819	17
rs56011283	Triglyceride levels	rs10775406	A=0.266, G=0.734	0.181345	0.92427	0.240307	0.0204601	0.016-0.025	2e-18	46197755	17
rs56011283	Triglyceride levels	rs10775406	A=0.266, G=0.734	0.181345	0.92427		0.0171	0.012-0.023	3e-08	46197755	17
rs56011283	Triglyceride levels in non-type 2 diabetes	rs10775406	A=0.266, G=0.734	0.181345	0.92427			NA	8e-15	46197755	17
rs56011283	Triglyceride levels	rs10775406	A=0.266, G=0.734	0.181345	0.92427	0.751633	0.0151746	0.012-0.018	2e-14	46197755	17
rs56011283	Triglyceride levels	rs10775406	A=0.266, G=0.734	0.181345	0.92427			NA	1e-18	46197755	17
rs56011283	Triglyceride levels (MTAG)	rs10775406	A=0.266, G=0.734	0.181345	0.92427		0.01856	0.013-0.024	2e-10	46197755	17
rs56011283	Triglycerides	rs10775406	A=0.266, G=0.734	0.181345	0.92427		0.0206	0.015-0.026	3e-14	46197755	17
rs56011283	Pulse pressure	rs182305	C=0.121, T=0.879	0.473773	0.920972		0.2585	0.18-0.34	2e-10	46234984	17
rs56011283	Body mass index	rs208015	C=0.912, T=0.088	0.173005	0.466709	0.07	0.0352	0.029-0.042	7e-26	46252346	17
rs56011283	Body mass index	rs208015	C=0.912, T=0.088	0.173005	0.466709		0.0312	0.025-0.037	1e-25	46252346	17
rs56011283	Body mass index (MTAG)	rs208015	C=0.912, T=0.088	0.173005	0.466709		0.035525	0.029-0.042	1e-26	46252346	17
rs56011283	Predicted visceral adipose tissue	rs113866544	C=0.088, T=0.912	0.173005	0.466709	0.06736	0.0366275	0.027-0.046	1e-13	46270606	17
rs56011283	Body mass index	rs113866544	C=0.088, T=0.912	0.173005	0.466709			NA	2e-20	46270606	17
rs56011283	Weight	rs113866544	C=0.088, T=0.912	0.173005	0.466709		0.0249	0.02-0.03	7e-20	46270606	17
rs56011283	Body mass index	rs113866544	C=0.088, T=0.912	0.173005	0.466709			NA	1e-20	46270606	17
rs56011283	Pulse pressure	rs9903692	A=0.232, G=0.768	0.211608	0.909623	0.203488	0.1989	0.12-0.27	1e-07	46273929	17
rs56011283	Body surface area	rs56161855	A=0.843, T=0.157	0.360998	0.934093		0.00418462	0.003-0.0053	2e-12	46288649	17
rs56011283	Pulse pressure	rs2325885	C=0.768, T=0.232	0.211608	0.909623	0.2368	0.1969	0.15-0.24	7e-18	46290375	17
rs56011283	Body mass index	rs6504108	C=0.301, T=0.699	0.151546	0.920499	0.284	0.017	0.011-0.024/2	4e-07	46292923	17
rs56011283	Body mass index	rs6504108	C=0.301, T=0.699	0.151546	0.920499	0.285	0.019	0.011-0.028/2	9e-06	46292923	17
rs56011283	Body mass index	rs6504108	C=0.301, T=0.699	0.151546	0.920499	0.7	0.018	0.012-0.024	2e-11	46292923	17
rs56011283	Body mass index	rs6504108	C=0.301, T=0.699	0.151546	0.920499	0.715373	0.0175924	NA	3e-09	46292923	17
rs56011283	Body mass index	rs6504108	C=0.301, T=0.699	0.151546	0.920499	0.284	0.017	0.011-0.023/2	1e-07	46292923	17
rs56011283	Body mass index	rs6504108	C=0.301, T=0.699	0.151546	0.920499		0.016	NA	1e-08	46292923	17
rs56011283	Schizophrenia	rs79169085	C=0.974, T=0.026	0.263932	0.875721		1.21951	NA	4e-06	46297515	17
rs56011283	Snoring	rs2924251	A=0.351, G=0.649	0.142602	1	0.3325	1.03	1.02-1.04	5e-09	46338677	17
rs56011283	Food allergy	rs200314279	A=0.112, T=0.888	0.609198	1			NA	6e-07	46446542	17
rs56011283	Peanut allergy	rs72827854	C=0.894, T=0.106	0.569655	0.937832			NA	3e-06	46460525	17
rs56011283	Total cholesterol levels	rs7212325	C=0.681, T=0.319	0.164502	1	0.312949	0.0128502	0.01-0.016	1e-13	46512388	17
rs56011283	Serum albumin levels	rs7211636	G=0.622, T=0.378	0.126992	1		0.0117	0.0076-0.0158	4e-08	46512688	17
rs56011283	Systolic blood pressure	rs72827873	C=0.109, T=0.891	0.627915	1			NA	9e-16	46515784	17
rs56011283	Total cholesterol levels	rs12942428	C=0.32, T=0.68	0.163752	1			NA	3e-19	46529501	17
rs56011283	Systolic blood pressure	rs56371910	C=0.891, T=0.109	0.627915	1		0.4236	0.31-0.54	2e-12	46530731	17
rs56011283	Red blood cell count	rs11657639	A=0.603, G=0.397	0.117274	1	0.3861	0.0243181	0.017-0.031	3e-11	46547464	17
rs56011283	Colorectal or endometrial cancer	rs76525880	A=0.926, T=0.074	0.133167	0.370351	0.929	1.16	1.09-1.24	7e-06	46614250	17
rs56011283	Hypertension	rs117470167	A=0.034, G=0.966	0.274828	0.778247		0.092336	NA	2e-09	46666483	17
rs9899142	LDL cholesterol	rs759782824	-=0.638, GACTACAGGC=0.362	0.105092	0.642186		0.0163	0.011-0.021	1e-10	46731505	17
rs9899142	LDL cholesterol levels	rs3110609	C=0.359, T=0.641	0.156631	0.778942	0.657833	0.0153785	0.011-0.02	3e-12	46753543	17
rs9899142	Metabolite levels (Dihydroxy docosatrienoic acid)	rs3096644	G=0.669, T=0.331	0.170707	0.764599		0.08	0.04-0.11	6e-06	46757575	17
rs9899142	Low density lipoprotein cholesterol levels	rs3096644	G=0.669, T=0.331	0.170707	0.764599		0.0201	0.015-0.025	3e-13	46757575	17
rs9899142	Apolipoprotein B levels	rs3096644	G=0.669, T=0.331	0.170707	0.764599	0.67942	0.0165372	0.012-0.021	1e-13	46757575	17
rs9899142	Appendicular lean mass	rs28613067	A=0.292, G=0.708	0.29039	0.910997	0.2768	0.0227	0.019-0.027	1e-26	46781635	17
rs9899142	Total cholesterol levels	rs1879110	A=0.275, C=0.725	0.146021	0.619693		0.014	0.0095-0.0185	3e-09	46788433	17
rs9899142	Interleukin-5 levels	rs144467962	G=0.031, T=0.969	0.220061	1		0.2603	0.14-0.38	8e-06	46819033	17
rs9899142	Height	rs144467962	G=0.031, T=0.969	0.220061	1			NA	5e-11	46819033	17
rs28394864	Hyperopia	rs4794029	C=0.664, T=0.336	0.329825	0.751512		0.105089	0.068-0.142	2e-08	47280301	17
rs28394864	Low myopia vs hyperopia	rs4794029	C=0.664, T=0.336	0.329825	0.751512		0.138761	0.096-0.182	2e-10	47280301	17
rs28394864	Body mass index and diastolic blood pressure (bivariate analysis)	rs4794029	C=0.664, T=0.336	0.329825	0.751512			NA	1e-05	47280301	17
rs28394864	Systolic blood pressure and diastolic blood pressure (bivariate analysis)	rs4794029	C=0.664, T=0.336	0.329825	0.751512			NA	7e-06	47280301	17
rs28394864	Photoreceptor cell layer thickness phenotypes (MTAG)	rs4794029	C=0.664, T=0.336	0.329825	0.751512	0.68	0.24	0.18-0.3	2e-13	47280301	17
rs28394864	Refractive error	rs7222840	C=0.664, T=0.336	0.329825	0.751512			NA	1e-44	47280915	17
rs28394864	Alzheimer's disease or gastroesophageal reflux disease	rs9896800	C=0.327, T=0.673	0.201778	0.692261			NA	1e-06	47293329	17
rs28394864	Spherical equivalent	rs55978930	A=0.672, G=0.328	0.327543	0.762456		0.12	0.1-0.14	2e-23	47299789	17
rs28394864	Body mass index and systolic blood pressure (bivariate analysis)	rs617182	A=0.446, G=0.554	0.321578	0.678553			NA	5e-06	47307274	17
rs28394864	Alzheimer's disease or gastroesophageal reflux disease	rs850522	A=0.745, G=0.255	0.210138	0.840742			NA	1e-06	47316259	17
rs28394864	Alzheimer’s disease polygenic risk score (upper quantile vs lower quantile)	rs850522	A=0.745, G=0.255	0.210138	0.840742			NA	7e-10	47316259	17
rs28394864	Sex hormone-binding globulin levels	rs73340354	C=0.227, T=0.773	0.151816	0.773245	0.23	0.71	0.53-0.89/	4e-14	47320314	17
rs28394864	Intraocular pressure	rs36006455	C=0.333, T=0.667	0.373411	0.805001	0.72		NA	3e-07	47320418	17
rs28394864	Myopia	rs12950511	C=0.64, T=0.36	0.435753	0.819545		0.0833773	0.06-0.107	7e-12	47320938	17
rs28394864	Ocular disease	rs12950511	C=0.64, T=0.36	0.435753	0.819545			NA	2e-12	47320938	17
rs28394864	C-reactive protein levels (MTAG)	rs669686	C=0.431, T=0.569	0.459669	0.836203		0.013312	0.0093-0.0173	6e-11	47321231	17
rs28394864	C-reactive protein levels	rs12601665	C=0.563, G=0.437	0.56006	0.911875	0.57645	0.012344	0.0085-0.0162	2e-10	47322264	17
rs28394864	Alzheimer's disease or gastroesophageal reflux disease	rs12601665	C=0.563, G=0.437	0.56006	0.911875			NA	3e-06	47322264	17
rs28394864	Alzheimer's disease or gastroesophageal reflux disease	rs12952749	A=0.301, G=0.699	0.279362	0.86492			NA	9e-08	47323666	17
rs28394864	Externalizing behaviour (multivariate analysis)	rs28397663	C=0.629, T=0.371	0.575566	0.919939	0.629	0.008	0.006-0.01	2e-11	47328183	17
rs28394864	Allergy	rs28397663	C=0.629, T=0.371	0.575566	0.919939		1.046	1.029-1.062	4e-08	47328183	17
rs28394864	Cigarettes smoked per day (MTAG)	rs28397663	C=0.629, T=0.371	0.575566	0.919939	0.365	0.0129928	0.0085-0.0175	2e-08	47328183	17
rs28394864	Smoking initiation (ever regular vs never regular) (MTAG)	rs28397663	C=0.629, T=0.371	0.575566	0.919939	0.367	0.00684405	0.0046-0.0091	1e-09	47328183	17
rs28394864	Appendicular lean mass	rs28397663	C=0.629, T=0.371	0.575566	0.919939	0.366467	0.0590539	0.039-0.079	2e-08	47328183	17
rs28394864	Intraocular pressure	rs663576	C=0.467, T=0.533	0.799506	0.899525	0.4625	0.081	0.053-0.109	1e-08	47331987	17
rs28394864	Coronary artery disease	rs2011767	C=0.523, T=0.477	0.610648	0.878828	0.459		NA	1e-13	47340297	17
rs28394864	Intraocular pressure	rs9899665	C=0.538, T=0.462	0.802933	0.899655	0.457	0.069	0.044-0.094	8e-08	47341580	17
rs28394864	Angina pectoris	rs12949836	A=0.522, G=0.478	0.638694	0.896994		0.0541	0.035-0.073	2e-08	47348852	17
rs28394864	Triglycerides	rs7225606	A=0.456, G=0.544	0.839225	0.930873		0.0154	0.011-0.02	4e-11	47349052	17
rs28394864	Coronary artery disease or plasminogen activator inhibitor 1 levels (pleiotropy)	rs11079868	A=0.455, G=0.545	0.842931	0.934798			NA	7e-10	47357969	17
rs28394864	Coronary artery disease or tissue plasminogen activator levels (pleiotropy)	rs11079868	A=0.455, G=0.545	0.842931	0.934798			NA	6e-10	47357969	17
rs28394864	Intraocular pressure	rs11079868	A=0.455, G=0.545	0.842931	0.934798		0.0739	0.049-0.099	7e-09	47357969	17
rs28394864	Triglyceride levels (MTAG)	rs11079868	A=0.455, G=0.545	0.842931	0.934798		0.016153	0.011-0.021	9e-11	47357969	17
rs28394864	Waist-to-hip ratio adjusted for BMI	rs4794033	A=0.112, G=0.888	0.109636	1			NA	5e-10	47358481	17
rs28394864	Waist-hip ratio	rs4794033	A=0.112, G=0.888	0.109636	1			NA	7e-10	47358481	17
rs28394864	Sex hormone-binding globulin levels adjusted for BMI	rs12942379	C=0.699, T=0.301	0.302797	0.900467	0.319507	0.0192256	0.018-0.021	3e-114	47358733	17
rs28394864	Sex hormone-binding globulin levels	rs12942379	C=0.699, T=0.301	0.302797	0.900467	0.319507	0.0215814	0.02-0.023	2e-113	47358733	17
rs28394864	Plasma iron levels	rs35243817	A=0.758, G=0.242	0.229182	0.911351	0.253	0.287	0.17-0.41	5e-06	47359858	17
rs28394864	Eosinophil percentage of white cells	rs34666276	C=0.363, T=0.637	0.630604	0.979546	0.365	0.026848	0.02-0.034	5e-13	47379486	17
rs28394864	Neutrophil percentage of granulocytes	rs34666276	C=0.363, T=0.637	0.630604	0.979546	0.3651	0.0228416	0.016-0.03	9e-10	47379486	17
rs28394864	Multiple sclerosis	rs2960172	A=0.306, G=0.694	0.306306	0.895089		1.05719	NA	2e-06	47379581	17
rs28394864	Prostate cancer	rs2960158	C=0.242, T=0.758	0.216002	0.884756		1.045	1.03-1.06	1e-08	47380305	17
rs28394864	Coronary artery disease or factor VIII levels (pleiotropy)	rs2906095	A=0.453, G=0.547	0.880186	0.95907			NA	3e-16	47382268	17
rs28394864	Height	rs2072153	C=0.307, G=0.693	0.307975	0.895428	0.3	0.021	NA	4e-08	47390014	17
rs28394864	Mean corpuscular hemoglobin	rs2072153	C=0.307, G=0.693	0.307975	0.895428			NA	3e-09	47390014	17
rs28394864	Height	rs4794040	A=0.762, G=0.238	0.250863	0.963947	0.2231	0.0106	0.009-0.0122	2e-36	47392718	17
rs28394864	Eosinophil counts	rs9889262	A=0.363, T=0.637	0.630604	0.979546	0.321157		NA	6e-41	47398070	17
rs28394864	Eosinophil counts	rs9889262	A=0.363, T=0.637	0.630604	0.979546	0.364102	0.028459	0.024-0.033	4e-43	47398070	17
rs28394864	Allergic disease (asthma, hay fever or eczema)	rs9889262	A=0.363, T=0.637	0.630604	0.979546	0.35	1.043	1.03-1.05	1e-15	47398070	17
rs28394864	Brain shape (segment 1)	rs9889262	A=0.363, T=0.637	0.630604	0.979546			NA	3e-10	47398070	17
rs28394864	Eosinophil counts	rs9889262	A=0.363, T=0.637	0.630604	0.979546	0.366	0.0274811	0.02-0.035	1e-13	47398070	17
rs28394864	Eosinophil percentage of granulocytes	rs9889262	A=0.363, T=0.637	0.630604	0.979546	0.366	0.0252795	0.018-0.033	1e-11	47398070	17
rs28394864	Diastolic blood pressure	rs9889262	A=0.363, T=0.637	0.630604	0.979546		0.2312	0.19-0.27	7e-27	47398070	17
rs28394864	Respiratory diseases	rs9889262	A=0.363, T=0.637	0.630604	0.979546			NA	1e-14	47398070	17
rs28394864	Blood pressure	rs12940887	C=0.637, T=0.363	0.630604	0.979546	0.42	0.252	0.16-0.35	2e-07	47402807	17
rs28394864	Diastolic blood pressure	rs12940887	C=0.637, T=0.363	0.630604	0.979546	0.374	0.26	0.17-0.35	1e-08	47402807	17
rs28394864	Diastolic blood pressure	rs12940887	C=0.637, T=0.363	0.630604	0.979546	0.38	0.261	0.19-0.33	1e-12	47402807	17
rs28394864	Systolic blood pressure	rs12940887	C=0.637, T=0.363	0.630604	0.979546	0.38	0.321	0.2-0.44	7e-08	47402807	17
rs28394864	Cigarettes smoked per day	rs12940887	C=0.637, T=0.363	0.630604	0.979546	0.328	0.0105	0.0072-0.0138	6e-10	47402807	17
rs28394864	Height	rs12940887	C=0.637, T=0.363	0.630604	0.979546	0.2641	0.0313	0.027-0.036	2e-37	47402807	17
rs28394864	Height	rs12940887	C=0.637, T=0.363	0.630604	0.979546	0.3315	0.0246	0.023-0.026	5e-301	47402807	17
rs28394864	Coronary artery disease	rs62076439	G=0.637, T=0.363	0.630604	0.979546	0.3409	0.048	0.036-0.06	2e-15	47404628	17
rs28394864	Myocardial infarction	rs62076439	G=0.637, T=0.363	0.630604	0.979546	0.336995	1.05	1.03-1.07	1e-09	47404628	17
rs28394864	Coronary artery disease	rs62076439	G=0.637, T=0.363	0.630604	0.979546			NA	1e-15	47404628	17
rs28394864	Age of smoking initiation (MTAG)	rs62076439	G=0.637, T=0.363	0.630604	0.979546	0.36	0.00860341	0.0056-0.0116	2e-08	47404628	17
rs28394864	Stable angina pectoris	rs6504606	A=0.233, G=0.767	0.203522	0.880324		0.0559	0.036-0.075	2e-08	47405349	17
rs28394864	Triglyceride levels	rs12185242	A=0.547, C=0.453	0.895276	0.967256	0.545164	0.0173785	0.013-0.021	4e-18	47407071	17
rs28394864	Triglyceride levels in non-type 2 diabetes	rs12185242	A=0.547, C=0.453	0.895276	0.967256			NA	2e-19	47407071	17
rs28394864	Sex hormone-binding globulin levels	rs12185242	A=0.547, C=0.453	0.895276	0.967256	0.45	1.18	1.03-1.33/	1e-50	47407071	17
rs28394864	Eczema	rs12185242	A=0.547, C=0.453	0.895276	0.967256			NA	9e-12	47407071	17
rs28394864	Egg allergy (maternal genetic effects)	rs1343795	A=0.758, C=0.242	0.216002	0.884756			NA	4e-07	47412242	17
rs28394864	Thyroid stimulating hormone levels	rs35587648	A=0.366, G=0.634	0.62583	0.969569	0.382805	0.0323	0.023-0.041	5e-12	47418178	17
rs28394864	Height	rs35587648	A=0.366, G=0.634	0.62583	0.969569		0.03	0.02-0.041	1e-08	47418178	17
rs28394864	Height	rs35587648	A=0.366, G=0.634	0.62583	0.969569			NA	7e-42	47418178	17
rs28394864	Lipid traits (pleiotropy) (HIPO component 1)	rs11652146	A=0.693, G=0.307	0.307975	0.895428			NA	2e-07	47422363	17
rs28394864	Body mass index	rs11652146	A=0.693, G=0.307	0.307975	0.895428		0.0108	0.0077-0.0139	8e-12	47422363	17
rs28394864	Body mass index (MTAG)	rs11652146	A=0.693, G=0.307	0.307975	0.895428		0.009567	0.0062-0.0129	3e-08	47422363	17
rs28394864	Coronary artery disease or fibrinogen levels (pleiotropy)	rs35073649	C=0.634, T=0.366	0.62583	0.969569			NA	3e-12	47422510	17
rs28394864	Atopic dermatitis	rs35073649	C=0.634, T=0.366	0.62583	0.969569	0.3931	1.08	1.06-1.10	2e-14	47422510	17
rs28394864	Coronary artery disease or von Willebrand factor levels (pleiotropy)	rs35073649	C=0.634, T=0.366	0.62583	0.969569			NA	3e-12	47422510	17
rs28394864	Coronary artery disease or factor XI levels (pleiotropy)	rs35073649	C=0.634, T=0.366	0.62583	0.969569			NA	4e-12	47422510	17
rs28394864	Coronary artery disease or factor VII levels (pleiotropy)	rs35073649	C=0.634, T=0.366	0.62583	0.969569			NA	1e-12	47422510	17
rs28394864	Medication use (diuretics)	rs35073649	C=0.634, T=0.366	0.62583	0.969569		0.0522	0.036-0.068	2e-10	47422510	17
rs28394864	Mean reticulocyte volume	rs7207729	C=0.634, T=0.366	0.62583	0.969569	0.36772	0.0161169	0.012-0.021	5e-12	47423740	17
rs28394864	Height	rs6504608	A=0.366, C=0.634	0.62583	0.969569		0.03	0.02-0.041	1e-08	47424681	17
rs28394864	Alzheimer's disease or gastroesophageal reflux disease	rs7225787	A=0.545, C=0.455	0.887604	0.959248			NA	6e-08	47428573	17
rs28394864	Bioavailable testosterone levels	rs8081878	A=0.545, T=0.455	0.887604	0.959248	0.46	0.01	0.008-0.012/	1e-10	47436812	17
rs28394864	Cortical surface area (MOSTest)	rs112502960	A=0.364, G=0.636	0.633392	0.979602			NA	4e-12	47439302	17
rs28394864	Asthma	rs112502960	A=0.364, G=0.636	0.633392	0.979602	0.363325	0.0567906	0.043-0.07	8e-17	47439302	17
rs28394864	Asthma (moderate or severe)	rs112502960	A=0.364, G=0.636	0.633392	0.979602	0.3592	1.11	1.08-1.15	4e-11	47439302	17
rs28394864	Age of onset of childhood onset asthma	rs112502960	A=0.364, G=0.636	0.633392	0.979602		0.086661	0.065-0.108	1e-15	47439302	17
rs28394864	Diastolic blood pressure	rs16948048	A=0.629, G=0.371	0.646501	0.974981	0.39	0.31	0.21-0.41	5e-09	47440466	17
rs28394864	Coronary artery disease	rs16948048	A=0.629, G=0.371	0.646501	0.974981	0.6308	0.0534	0.041-0.066	3e-16	47440466	17
rs28394864	Diastolic blood pressure	rs16948048	A=0.629, G=0.371	0.646501	0.974981	0.6357	0.0173	NA	3e-07	47440466	17
rs28394864	Atopic dermatitis	rs16948048	A=0.629, G=0.371	0.646501	0.974981	0.3848	1.17	1.11–1.23	3e-09	47440466	17
rs28394864	Brain morphology (MOSTest)	rs16948048	A=0.629, G=0.371	0.646501	0.974981			NA	1e-13	47440466	17
rs28394864	Atopic asthma	rs16948048	A=0.629, G=0.371	0.646501	0.974981			NA	3e-17	47440466	17
rs28394864	Height	rs16948048	A=0.629, G=0.371	0.646501	0.974981	0.133202	0.0227488	0.017-0.029	2e-14	47440466	17
rs28394864	Atopic dermatitis	rs16948048	A=0.629, G=0.371	0.646501	0.974981		0.0924	0.059-0.125	4e-08	47440466	17
rs28394864	Diastolic blood pressure	rs16948048	A=0.629, G=0.371	0.646501	0.974981		0.224	NA	1e-20	47440466	17
rs28394864	Systolic blood pressure	rs16948048	A=0.629, G=0.371	0.646501	0.974981		0.271	NA	5e-12	47440466	17
rs28394864	Diastolic blood pressure	rs16948048	A=0.629, G=0.371	0.646501	0.974981		0.266	NA	4e-13	47440466	17
rs28394864	Diastolic blood pressure	rs16948048	A=0.629, G=0.371	0.646501	0.974981		0.242	NA	1e-09	47440466	17
rs28394864	Systolic blood pressure	rs16948048	A=0.629, G=0.371	0.646501	0.974981		0.296	NA	1e-07	47440466	17
rs28394864	Height	rs16948048	A=0.629, G=0.371	0.646501	0.974981		0.0297432	0.022-0.038	1e-12	47440466	17
rs28394864	Asthma in any disease	rs16948048	A=0.629, G=0.371	0.646501	0.974981	0.369	0.88	0.87-0.89	7e-14	47440466	17
rs28394864	Cryptic phenotype that captures autosomal dominant polycystic kidney disease severity	rs16948048	A=0.629, G=0.371	0.646501	0.974981		0.007	0.0046-0.0094	2e-08	47440466	17
rs28394864	Height	rs16948048	A=0.629, G=0.371	0.646501	0.974981	0.1789	0.0298	0.024-0.036	4e-22	47440466	17
rs28394864	Alzheimer's disease or gastroesophageal reflux disease	rs8067459	C=0.46, T=0.54	0.914018	0.96372			NA	3e-08	47444113	17
rs28394864	Total testosterone levels	rs1317701	C=0.3, T=0.7	0.361145	0.985734	0.311825	0.0167637	0.014-0.019	4e-34	47444794	17
rs28394864	Sex hormone-binding globulin levels	rs2411984	A=0.297, G=0.703	0.366421	1	0.28	0.034	0.023-0.045/	2e-10	47445751	17
rs28394864	Sex hormone-binding globulin levels	rs2411984	A=0.297, G=0.703	0.366421	1	0.28	0.033	0.024-0.042/	4e-14	47445751	17
rs28394864	Low testosterone levels	rs11655704	C=0.298, T=0.702	0.368167	1	0.68	1.13	NA	1e-21	47448172	17
rs28394864	Sex hormone-binding globulin levels	rs11655704	C=0.298, T=0.702	0.368167	1	0.314833	0.0311623	0.029-0.034	5e-136	47448172	17
rs28394864	Sex hormone-binding globulin levels adjusted for BMI	rs11655704	C=0.298, T=0.702	0.368167	1	0.314056	0.0317174	0.03-0.033	2e-302	47448172	17
rs28394864	Sex hormone-binding globulin levels adjusted for BMI	rs11655704	C=0.298, T=0.702	0.368167	1	0.314833	0.0299786	0.028-0.032	2e-147	47448172	17
rs28394864	Sex hormone-binding globulin levels	rs11655704	C=0.298, T=0.702	0.368167	1	0.314056	0.0333638	0.031-0.035	2e-265	47448172	17
rs28394864	Total testosterone levels	rs11655704	C=0.298, T=0.702	0.368167	1	0.32	0.21	0.17-0.25/	2e-28	47448172	17
rs28394864	Serum uric acid levels	rs11655704	C=0.298, T=0.702	0.368167	1		0.0114	0.0077-0.0151	4e-09	47448172	17
rs28394864	Asthma	rs12952581	A=0.366, G=0.634	0.658996	0.994928	0.3627		NA	6e-19	47448346	17
rs28394864	Eosinophil counts	rs12952581	A=0.366, G=0.634	0.658996	0.994928	0.362374	0.0301855	0.026-0.035	4e-39	47448346	17
rs28394864	Asthma	rs12952581	A=0.366, G=0.634	0.658996	0.994928	0.35009	1.06138	1.0482954853923-1.07462705454153	5e-21	47448346	17
rs28394864	Eosinophil percentage of white cells	rs12952581	A=0.366, G=0.634	0.658996	0.994928	0.362376	0.0295419	0.025-0.034	2e-37	47448346	17
rs28394864	Allergic disease (asthma, hay fever or eczema)	rs12952581	A=0.366, G=0.634	0.658996	0.994928	0.3627	1.047	1.036-1.059	5e-16	47448346	17
rs28394864	Hay fever and/or eczema	rs12952581	A=0.366, G=0.634	0.658996	0.994928	0.3627	1.046	1.034-1.058	3e-13	47448346	17
rs28394864	Eosinophil counts	rs12952581	A=0.366, G=0.634	0.658996	0.994928	0.637		NA	2e-19	47448346	17
rs28394864	Asthma	rs12952581	A=0.366, G=0.634	0.658996	0.994928	0.363	1.0592	1.05-1.07	2e-18	47448346	17
rs28394864	Medication use (adrenergics, inhalants)	rs12952581	A=0.366, G=0.634	0.658996	0.994928	0.36465	0.0612539	0.043-0.08	6e-11	47448346	17
rs28394864	Asthma (childhood onset)	rs12952581	A=0.366, G=0.634	0.658996	0.994928		1.078	1.06-1.09	4e-24	47448346	17
rs28394864	Asthma	rs12952581	A=0.366, G=0.634	0.658996	0.994928		1.059	1.05-1.07	7e-16	47448346	17
rs28394864	Eosinophil counts	rs12952581	A=0.366, G=0.634	0.658996	0.994928		0.0213	0.018-0.025	1e-33	47448346	17
rs28394864	Lung function (FEV1/FVC)	rs12952581	A=0.366, G=0.634	0.658996	0.994928	0.332	6.608	NA	4e-11	47448346	17
rs28394864	Eosinophil counts	rs12952581	A=0.366, G=0.634	0.658996	0.994928			NA	5e-43	47448346	17
rs28394864	Diastolic blood pressure x alcohol consumption (light vs heavy) interaction (2df test)	rs7209400	C=0.472, T=0.528	0.775046	1	0.55		NA	2e-09	47450057	17
rs28394864	Diastolic blood pressure x alcohol consumption (light vs heavy) interaction (2df test)	rs7209400	C=0.472, T=0.528	0.775046	1	0.54		NA	1e-10	47450057	17
rs28394864	Mean arterial pressure x alcohol consumption interaction (2df test)	rs7209400	C=0.472, T=0.528	0.775046	1	0.53		NA	6e-10	47450057	17
rs28394864	Diastolic blood pressure x alcohol consumption interaction (2df test)	rs7209400	C=0.472, T=0.528	0.775046	1	0.55		NA	3e-17	47450057	17
rs28394864	Systolic blood pressure x alcohol consumption interaction (2df test)	rs7209400	C=0.472, T=0.528	0.775046	1	0.54		NA	3e-11	47450057	17
rs28394864	Diastolic blood pressure x alcohol consumption interaction (2df test)	rs7209400	C=0.472, T=0.528	0.775046	1	0.54		NA	1e-18	47450057	17
rs28394864	Mean arterial pressure x alcohol consumption (light vs heavy) interaction (2df test)	rs7209400	C=0.472, T=0.528	0.775046	1	0.54		NA	5e-09	47450057	17
rs28394864	Coronary artery disease	rs7209400	C=0.472, T=0.528	0.775046	1	0.453		NA	2e-12	47450057	17
rs28394864	Medication use (diuretics)	rs35317317	A=0.374, T=0.626	0.688841	1	0.374293	0.0552673	0.039-0.071	2e-11	47450521	17
rs28394864	Family history of Alzheimer's disease	rs28394864	A=0.464, G=0.536	1	1		4.5	NA	7e-06	47450775	17
rs28394864	Alzheimer's disease or family history of Alzheimer's disease	rs28394864	A=0.464, G=0.536	1	1	0.473	5.62	-	2e-08	47450775	17
rs28394864	Late-onset Alzheimer's disease	rs28394864	A=0.464, G=0.536	1	1			NA	5e-10	47450775	17
rs28394864	Body fat distribution (arm fat ratio)	rs28394864	A=0.464, G=0.536	1	1	0.450412	0.01561	()	5e-09	47450775	17
rs28394864	Body fat distribution (leg fat ratio)	rs28394864	A=0.464, G=0.536	1	1	0.450412	0.01928	()	1e-11	47450775	17
rs28394864	Body fat distribution (leg fat ratio)	rs28394864	A=0.464, G=0.536	1	1	0.450412	0.01385	()	2e-10	47450775	17
rs28394864	Body fat distribution (trunk fat ratio)	rs28394864	A=0.464, G=0.536	1	1	0.450412	0.02367	()	4e-17	47450775	17
rs28394864	Body fat distribution (trunk fat ratio)	rs28394864	A=0.464, G=0.536	1	1	0.450412	0.01824	()	3e-16	47450775	17
rs28394864	Total testosterone levels	rs28394864	A=0.464, G=0.536	1	1	0.539415	0.0529464	0.047-0.059	2e-72	47450775	17
rs28394864	Total testosterone levels	rs28394864	A=0.464, G=0.536	1	1	0.46	0.2	0.17-0.23/	2e-29	47450775	17
rs28394864	Triglyceride levels	rs28394864	A=0.464, G=0.536	1	1	0.461717	0.015812	0.013-0.019	6e-20	47450775	17
rs28394864	Triglyceride levels	rs28394864	A=0.464, G=0.536	1	1			NA	4e-25	47450775	17
rs28394864	Free testosterone levels	rs12953014	A=0.623, G=0.377	0.690805	0.995075	0.38	0	0-0/	1e-10	47453444	17
rs28394864	Age at first sexual intercourse	rs28406364	C=0.624, T=0.376	0.694711	1	0.622894	0.0165423	0.012-0.021	8e-15	47454507	17
rs28394864	Diastolic blood pressure	rs28406364	C=0.624, T=0.376	0.694711	1		0.23	NA	3e-21	47454507	17
rs28394864	Diastolic blood pressure	rs28406364	C=0.624, T=0.376	0.694711	1		0.274	NA	6e-14	47454507	17
rs28394864	Systolic blood pressure	rs28406364	C=0.624, T=0.376	0.694711	1		0.277	NA	3e-12	47454507	17
rs28394864	Diastolic blood pressure	rs28406364	C=0.624, T=0.376	0.694711	1		0.249	NA	3e-10	47454507	17
rs28394864	Systolic blood pressure	rs28406364	C=0.624, T=0.376	0.694711	1		0.316	NA	2e-08	47454507	17
rs28394864	Systolic blood pressure	rs28406364	C=0.624, T=0.376	0.694711	1		0.279	NA	5e-06	47454507	17
rs28394864	Asthma (childhood onset)	rs28406364	C=0.624, T=0.376	0.694711	1	0.377	1.108	1.076-1.142	1e-11	47454507	17
rs28394864	Asthma (childhood onset)	rs28406364	C=0.624, T=0.376	0.694711	1			NA	5e-13	47454507	17
rs28394864	Eczema	rs28406364	C=0.624, T=0.376	0.694711	1	0.3885	1.08	NA	8e-11	47454507	17
rs28394864	Diastolic blood pressure	rs28406364	C=0.624, T=0.376	0.694711	1		0.0157	0.011-0.02	2e-12	47454507	17
rs28394864	Asthma	rs28412876	G=0.624, T=0.376	0.694711	1	0.376281	1.05185	1.04-1.06	2e-15	47454515	17
rs28394864	Nonatopic asthma	rs28412876	G=0.624, T=0.376	0.694711	1			NA	7e-09	47454515	17
rs28394864	Cardiovascular disease	rs28412876	G=0.624, T=0.376	0.694711	1			NA	3e-21	47454515	17
rs28394864	Asthma	rs17637472	A=0.391, G=0.609	0.562355	0.871773	0.39	0.08	0.06-0.1	3e-09	47461433	17
rs28394864	Asthma	rs17637472	A=0.391, G=0.609	0.562355	0.871773	0.39	1.08	1.05-1.11	7e-09	47461433	17
rs28394864	Asthma	rs17637472	A=0.391, G=0.609	0.562355	0.871773	0.39		NA	6e-28	47461433	17
rs28394864	Self-rated health	rs17637472	A=0.391, G=0.609	0.562355	0.871773		0.024	NA	3e-08	47461433	17
rs28394864	Body size at age 10	rs17637472	A=0.391, G=0.609	0.562355	0.871773	0.601401	0.0109071	0.0081-0.0137	4e-14	47461433	17
rs28394864	Monocyte count	rs17637472	A=0.391, G=0.609	0.562355	0.871773	0.351453		NA	2e-11	47461433	17
rs28394864	Monocyte count	rs17637472	A=0.391, G=0.609	0.562355	0.871773	0.40007	0.014691	0.011-0.018	3e-14	47461433	17
rs28394864	Medication use (agents acting on the renin-angiotensin system)	rs17637472	A=0.391, G=0.609	0.562355	0.871773	0.39989	0.0486541	0.036-0.061	7e-15	47461433	17
rs28394864	Monocyte count	rs17637472	A=0.391, G=0.609	0.562355	0.871773	0.400057	0.0152337	0.011-0.02	2e-11	47461433	17
rs28394864	Unstable angina pectoris	rs17637472	A=0.391, G=0.609	0.562355	0.871773		0.0807	0.052-0.109	3e-08	47461433	17
rs28394864	Pediatric asthma	rs17637472	A=0.391, G=0.609	0.562355	0.871773		0.0639	0.045-0.083	2e-11	47461433	17
rs28394864	Medication use (agents acting on the renin-angiotensin system)	rs17637472	A=0.391, G=0.609	0.562355	0.871773		0.0419	0.031-0.053	1e-13	47461433	17
rs28394864	Monocyte count	rs17637472	A=0.391, G=0.609	0.562355	0.871773		0.0158	0.011-0.02	2e-12	47461433	17
rs28394864	Medication use (adrenergics, inhalants)	rs2671654	A=0.573, G=0.427	0.461507	0.844699		0.057	0.04-0.074	4e-11	47468011	17
rs28394864	Alzheimer's disease or gastroesophageal reflux disease	rs2584663	A=0.376, G=0.624	0.353519	0.823335			NA	4e-07	47468147	17
rs28394864	Asthma (adult onset)	rs2412099	A=0.427, G=0.573	0.461507	0.844699			NA	1e-08	47469186	17
rs28394864	Asthma-COPD overlap syndrome	rs2584662	A=0.573, C=0.427	0.461507	0.844699	0.42	0.918	0.89-0.946	2e-08	47470487	17
rs28394864	Alzheimer's disease or gastroesophageal reflux disease	rs2584662	A=0.573, C=0.427	0.461507	0.844699			NA	8e-09	47470487	17
rs28394864	Alzheimer's disease or gastroesophageal reflux disease and/or peptic ulcer disease	rs2584662	A=0.573, C=0.427	0.461507	0.844699			NA	4e-09	47470487	17
rs28394864	Medication use (glucocorticoids)	rs2671657	A=0.427, G=0.573	0.461507	0.844699		0.0534	0.035-0.072	1e-08	47473616	17
rs28394864	Sex hormone-binding globulin levels	rs2671659	A=0.367, G=0.633	0.336675	0.819026		0.0376	0.033-0.043	1e-46	47474529	17
rs28394864	Eosinophil counts	rs2671659	A=0.367, G=0.633	0.336675	0.819026	0.364	0.029	0.021-0.037	3e-14	47474529	17
rs28394864	Alzheimer's disease or peptic ulcer disease	rs56366200	C=0.434, T=0.566	0.473577	0.730928			NA	7e-06	47476675	17
rs28394864	Body mass index	rs7208925	C=0.686, G=0.314	0.135405	0.584162		0.0091	0.0058-0.0124	5e-08	47479891	17
rs28394864	Appendicular lean mass	rs4987082	C=0.429, T=0.571	0.471125	0.736455	0.429999	0.0585267	0.039-0.078	3e-09	47481374	17
rs28394864	Lung function (FEV1/FVC)	rs4987082	C=0.429, T=0.571	0.471125	0.736455			NA	3e-15	47481374	17
rs28394864	Restricted and repetitive behaviours in autism spectrum disorder	rs2898883	A=0.325, G=0.675	0.253	0.674661			NA	2e-08	47482953	17
rs28394864	Medication use for hypertension (number of purchases)	rs2898883	A=0.325, G=0.675	0.253	0.674661		0.014757	0.012-0.018	7e-23	47482953	17
rs28394864	Hematocrit	rs55714120	G=0.676, T=0.324	0.251111	0.673663	0.288529		NA	2e-12	47488823	17
rs28394864	Coronary artery disease	rs55714120	G=0.676, T=0.324	0.251111	0.673663		0.047903	0.037-0.059	1e-17	47488823	17
rs28394864	Hemoglobin concentration	rs55714120	G=0.676, T=0.324	0.251111	0.673663	0.287811		NA	1e-11	47488823	17
rs28394864	White blood cell count	rs55714120	G=0.676, T=0.324	0.251111	0.673663			NA	5e-09	47488823	17
rs28394864	Systolic blood pressure	rs55714120	G=0.676, T=0.324	0.251111	0.673663			NA	5e-12	47488823	17
rs28394864	Coronary artery disease	rs7502499	A=0.322, G=0.678	0.243128	0.665888	0.311	0.043	0.031-0.055	1e-12	47490102	17
rs28394864	Systolic blood pressure	rs12944684	C=0.313, G=0.687	0.230765	0.662267		0.3013	0.23-0.38	3e-15	47509486	17
rs28394864	Systolic blood pressure	rs9912738	C=0.331, T=0.669	0.218725	0.618869	0.6214	0.2037	0.13-0.27	9e-09	47510584	17
rs28394864	Diastolic blood pressure	rs7207617	A=0.602, G=0.398	0.117912	0.393414		0.1807	0.14-0.22	2e-17	47511196	17
rs28394864	Migraine and/or systolic blood pressure	rs8080108	C=0.297, T=0.703	0.190956	0.625468			NA	1e-23	47513711	17
rs75948801	Sex hormone-binding globulin levels	rs75535096	C=0.97, T=0.03	0.493461	0.939368		0.0707	0.056-0.085	6e-21	47340957	17
rs8076470	Estimated glomerular filtration rate (creatinine)	rs2898945	C=0.422, G=0.578	0.142009	0.567918	0.5335	5.454	NA	5e-08	48553916	17
rs8076470	Visceral fat	rs6504663	A=0.765, G=0.235	0.106336	0.456979	0.76		NA	9e-06	48591209	17
rs8076470	Hip index	rs116108967	A=0.455, G=0.545	0.352675	0.837296		0.0165906	0.011-0.022	2e-08	48617906	17
rs8076470	Carbonic anhydrase 5B, mitochondrial levels	rs112657244	A=0.098, G=0.902	0.181341	1	0.12	0.143	0.1-0.18	3e-12	48619290	17
rs8076470	Triglyceride levels	rs9890200	A=0.65, C=0.35	0.894196	1	0.628554	0.0132032	0.0092-0.0172	2e-10	48624523	17
rs8076470	Spermatogenesis-associated protein 20 levels (SPATA20.11117.2.3)	rs9890200	A=0.65, C=0.35	0.894196	1	0.376	0.25	-0.19--0.31	9e-24	48624523	17
rs8076470	Triglyceride levels in non-type 2 diabetes	rs9890200	A=0.65, C=0.35	0.894196	1			NA	3e-10	48624523	17
rs8076470	Triglyceride levels	rs9890200	A=0.65, C=0.35	0.894196	1			NA	4e-08	48624523	17
rs8076470	Reticulocyte count	rs9890200	A=0.65, C=0.35	0.894196	1	0.370408	0.0143685	0.0098-0.0189	5e-10	48624523	17
rs8076470	Hip index	rs9890200	A=0.65, C=0.35	0.894196	1		0.0182227	0.012-0.024	2e-09	48624523	17
rs8076470	Serum levels of protein SPATA20	rs8076632	C=0.65, G=0.35	0.894196	1	0.4099	0.464685	0.43-0.5	8e-149	48625928	17
rs8076470	Spermatogenesis-associated protein 20 levels	rs8076632	C=0.65, G=0.35	0.894196	1	0.64	0.783	0.76-0.81	0	48625928	17
rs8076470	Sex hormone-binding globulin levels adjusted for BMI	rs8077316	C=0.748, T=0.252	0.547089	0.987387	0.246025	0.00555329	0.0037-0.0074	2e-10	48626389	17
rs8076470	Sex hormone-binding globulin levels	rs8077316	C=0.748, T=0.252	0.547089	0.987387	0.246025	0.00631398	0.0043-0.0084	2e-09	48626389	17
rs8076470	Serum creatinine levels	rs9913430	A=0.277, T=0.723	0.623025	0.988517		0.0129	0.009-0.0168	3e-10	48628470	17
rs8076470	Heel bone mineral density	rs916978	C=0.276, T=0.724	0.619888	0.988475			NA	2e-11	48630452	17
rs8076470	Estimated glomerular filtration rate	rs1809284	A=0.725, G=0.275	0.616759	0.988434		0.0161	0.011-0.021	3e-09	48632310	17
rs8076470	Height	rs878619	A=0.621, G=0.379	0.962321	0.987225	0.3818	0.0086	0.0072-0.01	1e-39	48633271	17
rs8076470	Heel bone mineral density	rs6504675	C=0.376, T=0.624	0.95807	0.978811		0.0130334	0.0088-0.0172	1e-09	48634357	17
rs8076470	Total cholesterol levels	rs8077755	G=0.235, T=0.765	0.495469	0.986424			NA	3e-06	48634564	17
rs8076470	Adventurousness	rs198535	A=0.598, G=0.402	0.865466	0.982316	0.5848	0.012396	0.0085-0.0163	3e-10	48635052	17
rs8076470	High light scatter reticulocyte count	rs989128	A=0.35, G=0.65	0.838132	0.968144	0.365268	0.0141857	0.0096-0.0187	1e-09	48636534	17
rs8076470	Type 2 diabetes	rs989128	A=0.35, G=0.65	0.838132	0.968144	0.726	1.05263	1.03-1.08	4e-06	48636534	17
rs8076470	Blood protein levels	rs989128	A=0.35, G=0.65	0.838132	0.968144	0.599531	0.462954	0.42-0.51	4e-81	48636534	17
rs8076470	Reticulocyte fraction of red cells	rs989128	A=0.35, G=0.65	0.838132	0.968144	0.365327	0.0139076	0.0093-0.0185	3e-09	48636534	17
rs8076470	PR interval	rs757416	C=0.4, T=0.6	0.13305	0.576298	0.6443	0.7115	0.58-0.85	8e-25	48666064	17
rs8076470	PR interval	rs757416	C=0.4, T=0.6	0.13305	0.576298	0.63	0.69	0.55-0.83	3e-25	48666064	17
rs8076470	Electrocardiogram morphology (amplitude at temporal datapoints)	rs34081637	A=0.623, G=0.377	0.113126	0.557608	0.64743	0.0336008	0.022-0.045	8e-09	48672946	17
rs8076470	Electrocardiogram morphology (amplitude at temporal datapoints)	rs34081637	A=0.623, G=0.377	0.113126	0.557608	0.64743	0.0327499	0.021-0.044	9e-09	48672946	17
rs8076470	Electrocardiogram morphology (amplitude at temporal datapoints)	rs34081637	A=0.623, G=0.377	0.113126	0.557608	0.64743	0.0324938	0.021-0.044	4e-08	48672946	17
rs8076470	Electrocardiogram morphology (amplitude at temporal datapoints)	rs34081637	A=0.623, G=0.377	0.113126	0.557608	0.64743	0.0332232	0.022-0.045	1e-08	48672946	17
rs12950394	Morningness	rs6504758	A=0.443, G=0.557	0.167561	0.542311	0.4645	0.014	0.01-0.018	1e-10	50208366	17
rs12950394	Smoking status (ever vs never smokers)	rs2202237	C=0.456, T=0.544	0.15272	0.531434	0.5314	0.0131884	0.0092-0.0171	6e-11	50208784	17
rs12950394	Blood protein levels	rs2202237	C=0.456, T=0.544	0.15272	0.531434	0.522344	0.15641	0.11-0.21	5e-10	50208784	17
rs12950394	Insomnia	rs2970054	A=0.567, T=0.433	0.184008	0.728116		0.005	0.003-0.007	5e-09	50223260	17
rs12950394	Smoking initiation	rs1503045	A=0.326, C=0.674	0.581464	0.787357	0.688	0.011	0.0094-0.0126	6e-40	50228785	17
rs12950394	Smoking initiation	rs1503046	A=0.327, G=0.673	0.585356	0.791775	0.688	0.011	0.0094-0.0126	6e-40	50231739	17
rs12950394	Smoking initiation	rs1393730	A=0.327, T=0.673	0.585356	0.791775	0.671	0.012	0.01-0.014	5e-39	50232634	17
rs12950394	Smoking initiation	rs1393730	A=0.327, T=0.673	0.585356	0.791775	0.688	0.011	0.0094-0.0126	6e-40	50232634	17
rs12950394	Smoking initiation (ever regular vs never regular)	rs2938134	A=0.678, C=0.322	0.615413	0.802697	0.673	0.017501	0.012-0.023	3e-10	50243397	17
rs12950394	Age of smoking initiation (MTAG)	rs2938134	A=0.678, C=0.322	0.615413	0.802697	0.671	0.0090109	0.0059-0.0122	2e-08	50243397	17
rs12950394	Smoking initiation (ever regular vs never regular) (MTAG)	rs2938134	A=0.678, C=0.322	0.615413	0.802697	0.673	0.00933554	0.007-0.0117	3e-15	50243397	17
rs12950394	Lifetime smoking	rs2931368	C=0.679, G=0.321	0.618668	0.802986			NA	4e-08	50251032	17
rs12950394	Insomnia	rs9889282	A=0.601, C=0.399	0.547262	0.894089	0.3871	1.04275	1.03-1.05	5e-12	50259142	17
rs12950394	Insomnia	rs9889282	A=0.601, C=0.399	0.547262	0.894089		0.008	0.006-0.01	1e-18	50259142	17
rs12950394	Smoking initiation	rs34626694	C=0.696, T=0.304	0.91816	0.976246		1.021	NA	3e-08	50260366	17
rs12950394	Response to antidepressants (non-treatment-resistant vs treatment-resistant depression)	rs75709618	A=0.927, G=0.073	0.172432	1		0.806	NA	5e-06	50265153	17
rs12950394	Educational attainment (MTAG)	rs17609255	C=0.577, T=0.423	0.551425	0.944762	0.4176	0.0088	0.0063-0.0113	3e-11	50274170	17
rs12950394	Educational attainment (years of education)	rs17609255	C=0.577, T=0.423	0.551425	0.944762	0.4176	0.0087	0.006-0.0114	8e-10	50274170	17
rs12950394	Highest math class taken (MTAG)	rs17609255	C=0.577, T=0.423	0.551425	0.944762	0.4138	0.0107	0.0074-0.014	2e-10	50274170	17
rs12950394	Moderate-to-vigorous intensity physical activity during leisure time	rs9903845	A=0.297, C=0.703	0.860931	0.961103	0.691	0.02	0.014-0.026	4e-09	50291181	17
rs12950394	Insomnia	rs1532748	A=0.286, G=0.714	0.177982	0.988876		0.006	0.004-0.008	1e-08	50292596	17
rs12950394	Insomnia	rs1531993	C=0.416, T=0.584	0.317643	0.992335		0.006	0.004-0.008	7e-11	50294106	17
rs12950394	Reaction time	rs1503043	C=0.692, G=0.308	0.909318	0.962484		0.0097248	0.0063-0.0131	2e-08	50294365	17
rs12950394	Reaction time	rs1503043	C=0.692, G=0.308	0.909318	0.962484			NA	3e-08	50294365	17
rs12950394	Ease of getting up in the morning	rs12601968	G=0.703, T=0.297	0.860931	0.961103	0.3261	0.0112	0.0077-0.0147	1e-09	50296459	17
rs12950394	Multisite chronic pain	rs11079993	G=0.618, T=0.382	0.654064	0.943341		0.021	0.013-0.029	5e-09	50301552	17
rs12950394	Multisite chronic pain	rs11079993	G=0.618, T=0.382	0.654064	0.943341	0.3825	0.0173	0.012-0.022	6e-12	50301552	17
rs12950394	Insomnia	rs12935859	A=0.699, G=0.301	0.949869	1		0.008	0.006-0.01	4e-16	50303719	17
rs12950394	Insomnia	rs1875674	C=0.543, T=0.457	0.382286	1		0.007	0.005-0.009	8e-09	50306841	17
rs12950394	Gastroesophageal reflux disease	rs34796998	C=0.607, G=0.393	0.701888	1		1.03946	1.03-1.05	1e-11	50307873	17
rs12950394	Insomnia	rs12602632	A=0.393, G=0.607	0.701888	1		0.01	0.008-0.012	2e-15	50307888	17
rs12950394	Gastroesophageal reflux disease	rs12453010	C=0.607, T=0.393	0.701888	1	0.61	0.03	NA	2e-09	50316131	17
rs12950394	Neck pain or shoulder pain	rs12453010	C=0.607, T=0.393	0.701888	1		0.0095	0.0068-0.0122	2e-12	50316131	17
rs12950394	Educational attainment	rs12453010	C=0.607, T=0.393	0.701888	1	0.3943	0.010742	0.0086-0.0128	1e-23	50316131	17
rs12950394	Multisite chronic pain	rs967823	A=0.609, G=0.391	0.707769	1			NA	2e-11	50317276	17
rs12950394	Gastroesophageal reflux disease	rs967823	A=0.609, G=0.391	0.707769	1	0.61	0.96	NA	2e-10	50317276	17
rs12950394	Gastroesophageal reflux disease, peptic ulcer disease and/or corresponding medications and treatment	rs967823	A=0.609, G=0.391	0.707769	1	0.61	0.96	NA	2e-12	50317276	17
rs12950394	Insomnia	rs12951067	C=0.523, T=0.477	0.479236	0.981727	0.4536	1.045	1.03-1.06	4e-09	50317670	17
rs12950394	Insomnia	rs12951067	C=0.523, T=0.477	0.479236	0.981727		0.006	0.004-0.008	5e-12	50317670	17
rs12950394	Insomnia	rs66715932	G=0.351, T=0.649	0.675329	0.896967		0.008	0.006-0.01	3e-11	50333704	17
rs12950394	Lifetime smoking index	rs67596067	A=0.341, G=0.659	0.626805	0.845366	0.649	0.013	0.0091-0.0169	1e-09	50333733	17
rs12950394	Smoking status (ever vs never smokers)	rs12600773	C=0.659, T=0.341	0.626805	0.845366	0.3539	0.0130068	0.0089-0.0171	6e-10	50335972	17
rs349999	Intelligence	rs10515007	C=0.807, T=0.193	0.178028	0.839518		5.454	-	5e-08	50395539	17
rs349999	Educational attainment (MTAG)	rs10515007	C=0.807, T=0.193	0.178028	0.839518	0.161	0.0145	0.011-0.018	3e-16	50395539	17
rs349999	Educational attainment (years of education)	rs10515007	C=0.807, T=0.193	0.178028	0.839518	0.161	0.0143	0.011-0.018	8e-14	50395539	17
rs349999	Attention deficit hyperactivity disorder or autism spectrum disorder or intelligence (pleiotropy)	rs10515007	C=0.807, T=0.193	0.178028	0.839518			NA	2e-08	50395539	17
rs349999	Educational attainment	rs2631535	A=0.356, G=0.644	0.300586	0.717364	0.3289	0.0122965	0.01-0.014	2e-28	50396092	17
rs349999	Self-reported math ability (MTAG)	rs1576159	C=0.397, T=0.603	0.382141	0.74153	0.6298	0.0105	0.0068-0.0142	1e-08	50424081	17
rs349999	General cognitive ability	rs12103449	C=0.399, G=0.601	0.386667	0.742819		4.869	-	1e-06	50429500	17
rs349999	Educational attainment	rs1887608	A=0.715, C=0.285	0.155372	0.606764	0.6996	0.00697266	0.0047-0.0093	3e-09	50438095	17
rs349999	General risk tolerance (MTAG)	rs8074744	A=0.58, C=0.42	0.46026	0.774595	0.615	0.0077	0.0053-0.0101	3e-10	50460311	17
rs349999	Cognitive performance (MTAG)	rs11870246	A=0.224, G=0.776	0.299343	0.991352	0.1878	0.0194	0.014-0.025	3e-11	50556680	17
rs349999	Attention deficit hyperactivity disorder or autism spectrum disorder or intelligence (pleiotropy)	rs11871693	C=0.227, T=0.773	0.304574	0.991466			NA	8e-09	50558756	17
rs349999	Sleep duration	rs9903973	C=0.442, T=0.558	0.736456	0.990754		0.75	NA	1e-08	50571227	17
rs349999	General cognitive ability	rs9890390	A=0.339, G=0.661	0.347215	0.80028		4.576	-	5e-06	50573278	17
rs349999	Intelligence	rs16951547	G=0.304, T=0.696	0.456314	0.993641		6.21	-	5e-10	50585898	17
rs349999	Metabolite levels	rs350021	C=0.514, G=0.486	1	1		0.196846	0.12-0.27	2e-07	50589624	17
rs349999	Attention deficit hyperactivity disorder or autism spectrum disorder or intelligence (pleiotropy)	rs12450712	G=0.303, T=0.697	0.460006	1			NA	2e-09	50597108	17
rs349999	Highest math class taken	rs16951622	C=0.687, T=0.313	0.429863	0.944405	0.7166	0.0143	0.0094-0.0192	1e-08	50636594	17
rs349999	Highest math class taken (MTAG)	rs16951626	C=0.313, T=0.687	0.429863	0.944405	0.7164	0.0132	0.0097-0.0167	5e-13	50637814	17
rs349999	Height	rs1343951	A=0.557, G=0.443	0.627042	0.912359	0.542	0.0034	0.0022-0.0046	5e-08	50772884	17
rs349999	Body fat mass	rs4635383	C=0.349, T=0.651	0.175462	0.556503			NA	4e-08	50854419	17
rs349999	Intelligence	rs9908173	A=0.554, C=0.446	0.142191	0.431848			NA	1e-09	50906103	17
rs349999	Intelligence	rs12950422	C=0.356, G=0.644	0.149189	0.505387		5.682	-	1e-08	50937590	17
rs4794452	Sleep disturbance (decreased sleep) in depressive disorders	rs17644088	A=0.781, G=0.219	0.142262	0.448228		2.654	NA	1e-05	51616084	17
rs4794452	Sleep disturbance (decreased sleep) in depressive disorders	rs62071284	C=0.78, G=0.22	0.144689	0.450725		2.654	NA	1e-05	51620518	17
rs4794452	Exacerbations requiring hospitalisation in asthma	rs4453548	A=0.29, G=0.71	0.261816	0.520458	0.28	0.83	NA	1e-05	51710098	17
rs4793890	Schizophrenia	rs4793885	A=0.185, G=0.815	0.11839	1		1.06354	1.04-1.08	1e-09	55728224	17
rs4793890	Schizophrenia	rs35065479	A=0.187, G=0.813	0.119956	1		1.066	1.04-1.09	2e-08	55736735	17
rs4793890	Schizophrenia	rs35065479	A=0.187, G=0.813	0.119956	1		1.054	1.03-1.08	5e-06	55736735	17
rs4793890	Schizophrenia	rs4793888	A=0.186, G=0.814	0.119172	1	0.802	0.94233	0.92-0.96	1e-10	55737740	17
rs4793890	Schizophrenia	rs12938078	A=0.188, G=0.812	0.120742	1		1.07	NA	2e-06	55743277	17
rs4793890	Epithelial ovarian cancer	rs12603880	G=0.812, T=0.188	0.120742	1		1.59	NA	7e-06	55745993	17
rs4793890	Coronary artery calcification	rs11079321	A=0.288, G=0.712	0.207169	0.989945	0.28	0.16	0.082-0.238	8e-06	55747416	17
rs4793890	Body mass index	rs7214420	A=0.098, C=0.902	0.149771	0.846269		0.0128	0.0083-0.0173	2e-08	55757381	17
rs4793890	Height	rs703862	A=0.763, G=0.237	0.369594	0.788975		0.0248582	0.018-0.031	7e-14	55758646	17
rs4793890	Height	rs703862	A=0.763, G=0.237	0.369594	0.788975	0.1923	0.0255	0.02-0.031	6e-17	55758646	17
rs4793890	Height	rs703862	A=0.763, G=0.237	0.369594	0.788975			NA	5e-12	55758646	17
rs4793890	Height	rs703862	A=0.763, G=0.237	0.369594	0.788975	0.2288	0.0114	0.01-0.013	5e-52	55758646	17
rs57294719	Male-pattern baldness	rs12942897	C=0.453, G=0.547	0.13766	0.615341	0.433593	0.0203442	0.014-0.027	6e-10	64002907	17
rs57294719	Height	rs1443275	A=0.526, T=0.474	0.110748	0.575586	0.5068	0.0096	0.0082-0.011	9e-41	64053798	17
rs57294719	NAD-dependent protein deacetylase sirtuin-2 levels	rs35446621	A=0.548, G=0.452	0.152982	0.647383	0.488927	0.177696	0.13-0.23	2e-11	64056557	17
rs57294719	&beta;2-Glycoprotein I (&beta;2-GPI) plasma levels	rs2319125	C=0.467, T=0.533	0.124986	0.687663	0.46	0.42	NA	1e-06	64098545	17
rs57294719	Apo H plasma levels	rs8178858	A=0.25, G=0.75	0.100741	1		0.118	0.067-0.169/	4e-07	64211558	17
rs57294719	Receptor-type tyrosine-protein phosphatase R level in Chronic kidney disease with hypertension and no diabetes (6361_49)	rs7214731	C=0.73, T=0.27	0.813399	1	0.53	0.43	0.31-0.55	3e-12	64212366	17
rs57294719	Serum levels of protein DHX8	rs8077564	A=0.699, G=0.301	0.699341	1	0.2954	0.334827	0.3-0.37	2e-61	64213930	17
rs57294719	Gap junction delta-2 protein levels	rs8077564	A=0.699, G=0.301	0.699341	1	0.69	0.103	0.076-0.13	9e-13	64213930	17
rs57294719	ATP-dependent RNA helicase DHX8 levels (DHX8.11601.26.3)	rs8178854	A=0.699, G=0.301	0.699341	1	0.301	0.77	-0.73--0.81	2e-232	64214270	17
rs57294719	ATP-dependent RNA helicase DHX8 levels	rs7212477	A=0.699, G=0.301	0.699341	1	0.69	0.755	0.73-0.78	0	64215845	17
rs57294719	Serum levels of protein PTPRR	rs8178843	A=0.232, C=0.768	1	1	0.2295	0.325599	0.28-0.37	8e-52	64218607	17
rs57294719	Receptor-type tyrosine-protein phosphatase R levels	rs8178843	A=0.232, C=0.768	1	1	0.24	0.168	0.14-0.2	2e-27	64218607	17
rs57294719	Lung function (FVC)	rs3785617	C=0.327, T=0.673	0.146482	1			NA	4e-09	64219015	17
rs57294719	Killer cell immunoglobulin-like receptor 2DS4 levels	rs60368639	-=0.768, A=0.232	1	1	0.76	0.093	0.062-0.124	3e-09	64223016	17
rs57294719	&beta;2-Glycoprotein I (&beta;2-GPI) plasma levels	rs10048158	C=0.544, T=0.456	0.147958	0.764837	0.5	0.41	NA	1e-06	64236318	17
rs57294719	Height	rs10048158	C=0.544, T=0.456	0.147958	0.764837	0.14266	0.03755	0.029-0.046	4e-17	64236318	17
rs57294719	NAD-dependent protein deacetylase sirtuin-2 levels	rs8064837	C=0.489, G=0.511	0.19653	0.79	0.420443	0.193296	0.14-0.25	3e-12	64242703	17
rs57294719	Systolic blood pressure	rs112260610	C=0.856, T=0.144	0.169769	0.551233	0.8597	0.2588	0.17-0.34	3e-09	64252393	17
rs57294719	QT interval	rs9892651	C=0.467, T=0.533	0.102704	0.623359	0.429	0.74	0.54-0.94	3e-14	64303793	17
rs57294719	Hypertrophic cardiomyopathy (MTAG)	rs9892651	C=0.467, T=0.533	0.102704	0.623359	0.5861	1.25195	1.16-1.36	3e-10	64303793	17
rs57294719	Dilated cardiomyopathy (MTAG)	rs9892651	C=0.467, T=0.533	0.102704	0.623359	0.4165	1.08119	1.05-1.11	5e-09	64303793	17
rs57294719	Hypertrophic cardiomyopathy	rs9892651	C=0.467, T=0.533	0.102704	0.623359	0.5861	1.24611	1.18-1.31	2e-16	64303793	17
rs57294719	QTc interval	rs9892651	C=0.467, T=0.533	0.102704	0.623359		1	NA	4e-18	64303793	17
rs57294719	Height	rs9901804	A=0.138, G=0.862	0.253987	0.691029	0.1293	0.0127	0.011-0.014	2e-43	64305161	17
rs57294719	PR interval	rs9909004	C=0.467, T=0.533	0.102704	0.623359	0.4172	0.3462	0.21-0.48	3e-07	64306133	17
rs57294719	PR interval	rs9909004	C=0.467, T=0.533	0.102704	0.623359	0.42	0.38	0.26-0.5	3e-09	64306133	17
rs57294719	QT interval	rs9909004	C=0.467, T=0.533	0.102704	0.623359	0.42	0.029	0.017-0.041	7e-07	64306133	17
rs57294719	QT interval	rs9909004	C=0.467, T=0.533	0.102704	0.623359	0.42	0.029	0.017-0.041	9e-07	64306133	17
rs57294719	Electrocardiogram morphology (amplitude at temporal datapoints)	rs9909004	C=0.467, T=0.533	0.102704	0.623359	0.418743	0.0609009	0.05-0.072	7e-28	64306133	17
rs57294719	Electrocardiogram morphology (amplitude at temporal datapoints)	rs9909004	C=0.467, T=0.533	0.102704	0.623359	0.418743	0.0495436	0.038-0.061	2e-18	64306133	17
rs57294719	Electrocardiogram morphology (amplitude at temporal datapoints)	rs9909004	C=0.467, T=0.533	0.102704	0.623359	0.418743	0.0566771	0.046-0.068	5e-24	64306133	17
rs57294719	Electrocardiogram morphology (amplitude at temporal datapoints)	rs9909004	C=0.467, T=0.533	0.102704	0.623359	0.418743	0.0601467	0.049-0.071	5e-27	64306133	17
rs57294719	Electrocardiogram morphology (amplitude at temporal datapoints)	rs9909004	C=0.467, T=0.533	0.102704	0.623359	0.418743	0.0590703	0.048-0.07	2e-26	64306133	17
rs57294719	Electrocardiogram morphology (amplitude at temporal datapoints)	rs9909004	C=0.467, T=0.533	0.102704	0.623359	0.418743	0.055014	0.044-0.066	2e-22	64306133	17
rs57294719	Electrocardiogram morphology (amplitude at temporal datapoints)	rs9909004	C=0.467, T=0.533	0.102704	0.623359	0.418743	0.0489859	0.038-0.06	2e-18	64306133	17
rs57294719	Electrocardiogram morphology (amplitude at temporal datapoints)	rs9909004	C=0.467, T=0.533	0.102704	0.623359	0.418743	0.0425001	0.031-0.054	2e-14	64306133	17
rs57294719	Electrocardiogram morphology (amplitude at temporal datapoints)	rs9909004	C=0.467, T=0.533	0.102704	0.623359	0.418743	0.0363713	0.025-0.047	7e-11	64306133	17
rs57294719	Electrocardiogram morphology (amplitude at temporal datapoints)	rs9909004	C=0.467, T=0.533	0.102704	0.623359	0.418743	0.0317576	0.021-0.043	1e-08	64306133	17
rs57294719	Electrocardiogram morphology (amplitude at temporal datapoints)	rs9909004	C=0.467, T=0.533	0.102704	0.623359	0.418743	0.0323242	0.021-0.043	5e-09	64306133	17
rs57294719	Electrocardiogram morphology (amplitude at temporal datapoints)	rs9909004	C=0.467, T=0.533	0.102704	0.623359	0.418743	0.0354152	0.024-0.046	2e-10	64306133	17
rs57294719	Hypertrophic cardiomyopathy	rs7210446	A=0.533, G=0.467	0.102704	0.623359	0.419	0.22	0.15-0.29	7e-10	64307014	17
rs57294719	Hypertrophic cardiomyopathy (sarcomere negative)	rs7210446	A=0.533, G=0.467	0.102704	0.623359	0.41789	0.232927	0.15-0.32	6e-08	64307014	17
rs57294719	Heart failure (multivariate analysis)	rs4328478	C=0.47, T=0.53	0.101706	0.616619		0.0137439	0.0092-0.0183	3e-09	64307982	17
rs57294719	QRS duration	rs4328478	C=0.47, T=0.53	0.101706	0.616619	0.5804	0.0371	0.031-0.043	2e-35	64307982	17
rs57294719	Height	rs4577128	C=0.531, T=0.469	0.101034	0.615807	0.4228	0.014	0.0093-0.0187	1e-08	64308473	17
rs57294719	QT dynamics during recovery from exercise	rs12940610	A=0.469, G=0.531	0.101034	0.615807	0.422	0.039	0.027-0.051	7e-12	64312463	17
rs57294719	QT interval	rs9890911	C=0.531, T=0.469	0.101034	0.615807	0.4244	0.0478	0.042-0.054	1e-58	64315569	17
rs57294719	QRS duration	rs9912468	C=0.531, G=0.469	0.101034	0.615807	0.407849	0.428866	0.36-0.49	1e-37	64318357	17
rs57294719	QRS duration	rs9912468	C=0.531, G=0.469	0.101034	0.615807	0.420677	0.421058	0.33-0.51	8e-19	64318357	17
rs57294719	Height	rs9912468	C=0.531, G=0.469	0.101034	0.615807	0.419069		NA	8e-07	64318357	17
rs57294719	QT interval	rs9912468	C=0.531, G=0.469	0.101034	0.615807	0.417	0.68	0.52-0.84	2e-15	64318357	17
rs57294719	QRS duration	rs9912468	C=0.531, G=0.469	0.101034	0.615807		0.38	0.26-0.5	1e-10	64318357	17
rs57294719	QRS duration	rs9912468	C=0.531, G=0.469	0.101034	0.615807	0.57	0.39	NA	1e-08	64318357	17
rs57294719	QRS duration	rs9912468	C=0.531, G=0.469	0.101034	0.615807		0.456971	0.28-0.64	7e-07	64318357	17
rs57294719	QRS duration	rs9912468	C=0.531, G=0.469	0.101034	0.615807			NA	2e-11	64318357	17
rs57294719	QRS complex (12-leadsum)	rs9912468	C=0.531, G=0.469	0.101034	0.615807			NA	5e-11	64318357	17
rs57294719	QRS complex (Sokolow-Lyon)	rs9912468	C=0.531, G=0.469	0.101034	0.615807		32.05	23.03-41.07	3e-12	64318357	17
rs57294719	Electrocardiographic traits (multivariate)	rs8071250	C=0.47, T=0.53	0.101706	0.616619			NA	1e-11	64321567	17
rs57294719	JT interval	rs8071250	C=0.47, T=0.53	0.101706	0.616619	0.5784	0.0626	0.057-0.068	8e-99	64321567	17
rs1864683	Mitochondrial DNA copy number	rs2713974	A=0.974, C=0.026	0.138446	0.910847		0.511	0.32-0.7	2e-07	70755593	17
rs906189	Insulin-like growth factor 1 levels	rs12051698	C=0.653, G=0.347	0.10885	0.351266		0.0172	0.012-0.022	9e-12	79046374	17
rs906189	Electrocardiogram morphology (amplitude at temporal datapoints)	rs12051698	C=0.653, G=0.347	0.10885	0.351266	0.650116	0.0320986	0.021-0.044	4e-08	79046374	17
rs906189	Body mass index	rs9908480	G=0.539, T=0.461	0.105863	0.513696		0.0127	0.0094-0.016	3e-14	79050707	17
rs906189	Body fat percentage	rs9319615	A=0.455, C=0.545	0.100803	0.507326	0.45	0.01	%	3e-11	79072594	17
rs906189	Metabolic biomarkers (multivariate analysis)	rs9319615	A=0.455, C=0.545	0.100803	0.507326	0.45		NA	3e-08	79072594	17
rs906189	Adult body size	rs9319615	A=0.455, C=0.545	0.100803	0.507326	0.446918	0.0078364	0.0051-0.0105	1e-08	79072594	17
rs906189	Height	rs4075483	C=0.621, T=0.379	0.104213	0.368194	0.3807	0.0157	0.015-0.017	5e-129	79074817	17
rs906189	Height	rs4075483	C=0.621, T=0.379	0.104213	0.368194	0.3523	0.0166	0.012-0.021	1e-13	79074817	17
rs906189	Body mass index	rs4076427	C=0.379, G=0.621	0.104213	0.368194	0.3954	0.014	0.01-0.018	4e-15	79087537	17
rs906189	Body surface area	rs4076427	C=0.379, G=0.621	0.104213	0.368194		0.00328812	0.0025-0.0041	3e-15	79087537	17
rs906189	Weight	rs4076427	C=0.379, G=0.621	0.104213	0.368194		0.0156	0.012-0.019	1e-19	79087537	17
rs906189	Neuroticism	rs62073016	C=0.618, T=0.382	0.104019	0.370186		5.633	NA	2e-08	79090198	17
rs906189	Fat-free mass	rs62073016	C=0.618, T=0.382	0.104019	0.370186		0.14845	0.1-0.19	6e-11	79090198	17
rs906189	Fat-free mass	rs62073016	C=0.618, T=0.382	0.104019	0.370186		0.14239	0.094-0.191	1e-08	79090198	17
rs906189	Fat-free mass	rs62073016	C=0.618, T=0.382	0.104019	0.370186		0.16136	0.091-0.232	7e-06	79090198	17
rs906189	Height	rs62073016	C=0.618, T=0.382	0.104019	0.370186		0.0117	0.0092-0.0142	5e-18	79090198	17
rs906189	Height	rs62073017	C=0.617, T=0.383	0.100218	0.364125			NA	2e-26	79092463	17
rs906189	Appendicular lean mass	rs36000545	A=0.619, G=0.381	0.107896	0.376227	0.6043	0.022	0.018-0.026	3e-29	79093822	17
rs906189	Appendicular lean mass	rs36000545	A=0.619, G=0.381	0.107896	0.376227	0.604	0.02	0.014-0.026	5e-13	79093822	17
rs906189	Appendicular lean mass	rs36000545	A=0.619, G=0.381	0.107896	0.376227	0.604	0.02	0.014-0.026	4e-18	79093822	17
rs906189	Obesity-related traits	rs7220048	C=0.496, T=0.504	0.427114	0.962317	0.496	0.04	NA	9e-06	79118573	17
rs906189	Neutrophil count	rs4969405	G=0.609, T=0.391	0.672373	0.9591	0.419796	0.0134915	0.0091-0.0179	2e-09	79122996	17
rs906189	Neutrophil percentage of white cells	rs4969405	G=0.609, T=0.391	0.672373	0.9591	0.41978	0.0144816	0.01-0.019	1e-10	79122996	17
rs906189	Lymphocyte percentage of white cells	rs4969407	C=0.606, T=0.394	0.692489	0.979449	0.422281	0.0132731	0.0089-0.0177	4e-09	79123135	17
rs906189	Neutrophil count	rs59549421	C=0.605, G=0.395	0.689565	0.979416	0.419152	0.013225	0.0091-0.0173	2e-10	79125116	17
rs906189	Intestinal permeability measurement	rs11650927	A=0.37, G=0.63	0.274959	1	0.37	0.1	0.061-0.139	3e-06	79131974	17
rs906189	Systolic blood pressure	rs2859612	A=0.308, C=0.692	0.950469	1			NA	4e-11	79136952	17
rs906189	IgG glycosylation	rs2279913	A=0.519, C=0.481	0.165929	0.617968	0.439263	0.1579	0.097-0.219	4e-07	79168268	17
rs906189	Frontotemporal dementia	rs906175	C=0.554, T=0.446	0.221592	0.617399	0.48	1.58	1.33-1.87	1e-07	79173462	17
rs906189	Red blood cell count	rs8071210	C=0.507, T=0.493	0.188312	0.625154			NA	9e-08	79184818	17
rs906189	Breast cancer	rs9913021	A=0.516, G=0.484	0.179899	0.639627	0.535	1.324	1.18-1.47	2e-06	79185208	17
rs906189	IgG N-glycosylation phenotypes (multivariate analysis)	rs2725391	C=0.543, T=0.457	0.202886	0.603951	0.46	0.133	NA	1e-15	79192430	17
rs906189	Height	rs2725391	C=0.543, T=0.457	0.202886	0.603951	0.4631	0.0049	0.0037-0.0061	1e-14	79192430	17
rs906189	IgG galactosylation phenotypes (multivariate analysis)	rs9319617	C=0.498, T=0.502	0.203868	0.662208	0.52		NA	3e-09	79192446	17
rs906189	IgG N-glycosylation phenotypes (multivariate analysis)	rs9319617	C=0.498, T=0.502	0.203868	0.662208	0.52		NA	3e-09	79192446	17
rs906189	IgG fucosylation phenotypes (multivariate analysis)	rs2659009	A=0.526, G=0.474	0.165324	0.625502	0.5		NA	4e-11	79213305	17
rs906189	IgG glycosylation	rs2659005	C=0.564, T=0.436	0.124093	0.452801	0.517316	0.1537	0.09-0.217	2e-06	79218714	17
rs906189	IgG glycosylation	rs2659005	C=0.564, T=0.436	0.124093	0.452801	0.517358	0.1648	0.1-0.23	3e-07	79218714	17
rs906189	IgG glycosylation	rs2659005	C=0.564, T=0.436	0.124093	0.452801	0.517324	0.1653	0.1-0.23	4e-07	79218714	17
rs906189	IgG glycosylation	rs2659005	C=0.564, T=0.436	0.124093	0.452801	0.517262	0.1441	0.08-0.208	9e-06	79218714	17
rs906189	Menarche (age at onset)	rs2725405	C=0.437, G=0.563	0.123066	0.451834			NA	7e-12	79220224	17
rs906189	Longevity	rs10445407	A=0.48, C=0.52	0.105567	0.493895			NA	1e-06	79261809	17
rs71352928	Periodontitis (Mean PAL)	rs57440971	C=0.974, T=0.026	0.662771	0.920468	0.06	0.1413	0.082-0.201	4e-06	120296	18
rs2606241	Arabonate/xylonate levels	rs2847153	A=0.21, G=0.79	0.223661	0.60552	0.199817	0.148619	0.11-0.18	2e-16	661647	18
rs2606241	Leukocyte telomere length	rs2124616	A=0.133, G=0.867	0.133347	0.614453	0.139988	0.037407	0.023-0.051	2e-07	661917	18
rs2606241	Mean corpuscular hemoglobin	rs2124616	A=0.133, G=0.867	0.133347	0.614453	0.155949	0.0206857	0.015-0.027	1e-11	661917	18
rs2606241	Leukocyte telomere length	rs1001761	A=0.463, G=0.537	0.27868	0.743461		0.034	NA	1e-08	662103	18
rs2606241	Protein quantitative trait loci (liver)	rs1001761	A=0.463, G=0.537	0.27868	0.743461	0.4652	0.004149	NA	4e-10	662103	18
rs2606241	Mean corpuscular volume	rs8088781	C=0.867, T=0.133	0.133347	0.614453	0.154384	0.020909	0.016-0.026	1e-16	666625	18
rs2606241	Telomere length	rs8088781	C=0.867, T=0.133	0.133347	0.614453			NA	2e-15	666625	18
rs2606241	Mean corpuscular hemoglobin	rs16948305	C=0.867, T=0.133	0.133347	0.614453	0.155797	0.018531	0.013-0.024	4e-12	668465	18
rs2606241	Mean corpuscular volume	rs16948305	C=0.867, T=0.133	0.133347	0.614453	0.126232		NA	6e-14	668465	18
rs2606241	Urinary metabolite levels in chronic kidney disease	rs2790	A=0.79, G=0.21	0.223661	0.60552	0.21	0.141	0.11-0.18	4e-15	673086	18
rs2606241	Serum metabolite levels	rs2298581	C=0.791, G=0.209	0.21597	0.596807	0.780428	0.182	0.13-0.23	2e-12	677931	18
rs2606241	Ribonate levels	rs2298581	C=0.791, G=0.209	0.21597	0.596807		0.245	0.21-0.28	7e-41	677931	18
rs2606241	Arabonate/xylonate levels	rs7239738	A=0.788, C=0.212	0.209305	0.582273		0.167	0.13-0.2	1e-20	680520	18
rs2606241	Protein quantitative trait loci (liver)	rs2612091	C=0.459, T=0.541	0.215908	0.764403	0.3728	0.004469	NA	2e-11	683607	18
rs2606241	Red blood cell count	rs2741181	C=0.912, T=0.088	0.181994	0.903252			NA	2e-09	689437	18
rs2606241	Protein quantitative trait loci (liver)	rs2612103	A=0.413, G=0.587	0.230053	0.609331	0.4634	0.004146	NA	9e-10	712037	18
rs2606241	Systolic blood pressure	rs2847603	C=0.707, T=0.293	0.361485	0.615687	0.3299	0.5631	0.43-0.7	8e-16	714118	18
rs2606241	Systolic blood pressure	rs6506469	C=0.423, T=0.577	0.239648	0.636043	0.466777	0.020949	0.014-0.027	3e-10	715714	18
rs2606241	Systolic blood pressure	rs8098380	A=0.683, C=0.317	0.287064	0.553497		0.02591	0.018-0.034	5e-11	721563	18
rs2606241	Diastolic blood pressure	rs8098380	A=0.683, C=0.317	0.287064	0.553497		0.02425	0.017-0.032	7e-10	721563	18
rs2606241	Mean arterial pressure	rs8098380	A=0.683, C=0.317	0.287064	0.553497		0.02764	0.02-0.035	3e-12	721563	18
rs2606241	Diastolic blood pressure	rs8098380	A=0.683, C=0.317	0.287064	0.553497	0.5572	0.2828	0.19-0.38	1e-08	721563	18
rs2606241	Mean arterial pressure	rs8098380	A=0.683, C=0.317	0.287064	0.553497	0.5572	0.3618	0.25-0.47	4e-11	721563	18
rs2606241	Hypertension	rs8098380	A=0.683, C=0.317	0.287064	0.553497	0.5572	0.0689	0.042-0.096	7e-07	721563	18
rs2606241	Systolic blood pressure	rs8098380	A=0.683, C=0.317	0.287064	0.553497	0.56	0.5151	0.36-0.67	3e-11	721563	18
rs2606241	Mean arterial pressure	rs1060922	C=0.417, T=0.583	0.214726	0.594741	0.466715	0.0216062	0.015-0.028	3e-10	722402	18
rs2606241	Diastolic blood pressure	rs12961275	A=0.859, G=0.141	0.134066	0.595749		0.0147	0.0098-0.0196	5e-09	723072	18
rs2606241	Diastolic blood pressure	rs6506489	C=0.588, G=0.412	0.218987	0.593276	0.46426	0.0193902	0.013-0.026	3e-08	731794	18
rs2606241	Diastolic blood pressure	rs8084192	C=0.846, T=0.154	0.161123	0.620395	0.3337	0.3358	0.25-0.42	5e-14	753630	18
rs12454132	Diastolic blood pressure	rs11665020	C=0.324, G=0.676	0.977425	0.990896	0.3201	0.1371	0.11-0.17	5e-17	10879503	18
rs12454132	Ascending thoracic aortic diameter	rs264203	A=0.38, C=0.62	0.322154	0.64284	0.38	0.035	NA	3e-08	10882121	18
rs12454132	Ascending aorta diameter	rs264203	A=0.38, C=0.62	0.322154	0.64284	0.384841	0.0337721	0.021-0.046	5e-08	10882121	18
rs12454132	Post bronchodilator FEV1 in COPD	rs28478891	-=0.726, ACAC=0.274	0.544091	0.828726	0.926	0.118	NA	4e-06	10886341	18
rs12454132	Post bronchodilator FEV1 in COPD	rs10853191	A=0.254, G=0.746	0.596768	0.913443	0.257	0.048	NA	5e-06	10889678	18
rs12454132	Diastolic blood pressure	rs10853191	A=0.254, G=0.746	0.596768	0.913443		0.1617	0.12-0.21	7e-12	10889678	18
rs12454132	Non-small cell lung cancer	rs11080466	A=0.671, G=0.329	0.584991	0.775298		1.47	1.27-1.72	1e-06	10899028	18
rs12454132	OTU99_62 (Ruminococcaceae) prevalence	rs11080466	A=0.671, G=0.329	0.584991	0.775298		0.151654	0.086-0.218	6e-06	10899028	18
rs12454132	OTU97_56 (Ruminococcaceae) prevalence	rs11663246	A=0.329, G=0.671	0.591932	0.779884		0.15161	0.086-0.217	6e-06	10900614	18
rs12454132	Glutarate (pentanedioate) levels in elite athletes	rs9964303	G=0.695, T=0.305	0.428574	0.682418		0.291507	0.16-0.42	9e-06	10919330	18
rs12454132	Major depressive disorder	rs264272	G=0.483, T=0.517	0.2229	0.660698	0.487473	0.1712	0.099-0.243	3e-06	10923808	18
rs12454132	Major depressive disorder	rs264272	G=0.483, T=0.517	0.2229	0.660698	0.52	1.144	1.09-1.2	4e-06	10923808	18
rs12454132	Height	rs7242838	A=0.48, G=0.52	0.192184	0.660341	0.455	0.0051	0.0039-0.0063	5e-16	10933523	18
rs12954436	Uveal melanoma (TNM stage 1 or 2)	rs546713	G=0.471, T=0.529	0.271936	0.583804	0.47	1.43	NA	8e-06	12413985	18
rs12954436	Height	rs12457026	C=0.715, T=0.285	0.181036	0.798743	0.2858	0.0071	0.0057-0.0085	2e-25	12551818	18
rs12954436	Pulse pressure	rs963920	G=0.306, T=0.694	0.183856	0.765581	0.678	0.1227	0.086-0.159	4e-11	12711052	18
rs12955964	Coronary artery disease	rs9951447	C=0.439, T=0.561	0.295703	0.854016		0.0586123	0.039-0.078	5e-09	20009691	18
rs12955964	C-reactive protein levels	rs9951447	C=0.439, T=0.561	0.295703	0.854016	0.603904	0.0114096	0.0075-0.0154	2e-08	20009691	18
rs12955964	Coronary artery disease	rs9951447	C=0.439, T=0.561	0.295703	0.854016	0.586	0.968	0.958-0.978	4e-10	20009691	18
rs12955964	C-reactive protein levels (MTAG)	rs9951447	C=0.439, T=0.561	0.295703	0.854016		0.011829	0.0078-0.0158	7e-09	20009691	18
rs12955964	Chronic obstructive pulmonary disease liability (machine learning-based score)	rs4800123	C=0.518, G=0.482	0.308561	0.800439		0.0174248	0.013-0.022	9e-17	20010241	18
rs12955964	Lung function (FEV1/FVC)	rs4800123	C=0.518, G=0.482	0.308561	0.800439			NA	1e-19	20010241	18
rs12955964	Urate levels in overweight individuals	rs10502431	C=0.246, G=0.754	0.12725	0.869383	0.21	0.087	0.052-0.122/2	2e-06	20015975	18
rs12955964	Diverticular disease	rs9960286	A=0.738, G=0.262	0.141829	0.877794	0.242931	0.0033679	NA	7e-08	20028737	18
rs12955964	Lung function (FEV1)	rs4800410	A=0.531, C=0.469	0.345724	0.869509	0.556	9.602	NA	8e-22	20032854	18
rs12955964	Lung function (FVC)	rs12457603	C=0.223, T=0.777	0.115323	0.882158			NA	5e-11	20033165	18
rs12955964	Benign prostatic hyperplasia and lower urinary tract symptoms (prostate cancer excluded)	rs17670370	G=0.263, T=0.737	0.146328	0.889323	0.262	1.06	1.04,1.09	5e-06	20034017	18
rs12955964	Benign prostatic hyperplasia and lower urinary tract symptoms	rs17670370	G=0.263, T=0.737	0.146328	0.889323	0.262	1.06	1.03-1.09	5e-06	20034017	18
rs12955964	Coronary artery disease	rs3813127	A=0.719, G=0.281	0.158963	0.885999	0.7292	0.0337	0.02-0.048	2e-06	20037597	18
rs12955964	Height	rs3813127	A=0.719, G=0.281	0.158963	0.885999	0.2849	0.0052	0.0038-0.0066	3e-13	20037597	18
rs12955964	Pulse pressure	rs518897	A=0.435, T=0.565	0.473302	0.839927		0.0123	0.0086-0.016	5e-11	20040225	18
rs12955964	Spatial QRS-T angle	rs12955964	C=0.659, T=0.341	1	1	0.369	0.028	0.02-0.036	2e-10	20045756	18
rs12955964	Spatial QRS-T angle	rs12955964	C=0.659, T=0.341	1	1	0.383	0.03	0.02-0.04	4e-10	20045756	18
rs12955964	Electrocardiogram morphology (amplitude at temporal datapoints)	rs35236676	C=0.347, T=0.653	0.973914	1	0.602106	0.0317351	0.021-0.043	4e-09	20048163	18
rs12955964	Electrocardiogram morphology (amplitude at temporal datapoints)	rs35236676	C=0.347, T=0.653	0.973914	1	0.602106	0.0327223	0.022-0.044	5e-09	20048163	18
rs12955964	Pulse pressure	rs177992	A=0.329, G=0.671	0.1444	0.390311	0.3544	0.1226	0.082-0.163	2e-09	20063204	18
rs12955964	High density lipoprotein cholesterol levels	rs16967814	C=0.77, T=0.23	0.126159	0.467944			NA	4e-08	20070591	18
rs12955964	Platelet count	rs636261	C=0.227, T=0.773	0.127408	0.474253	0.258444	0.0153409	0.01-0.02	3e-09	20076143	18
rs12955964	Plateletcrit	rs178004	C=0.229, T=0.771	0.124213	0.465631	0.258754	0.0177104	0.013-0.023	6e-12	20084817	18
rs12955964	Platelet count	rs178010	A=0.782, T=0.218	0.113606	0.459576	0.240601		NA	4e-11	20105562	18
rs73963848	Pulse pressure	rs177992	A=0.329, G=0.671	0.104414	1	0.3544	0.1226	0.082-0.163	2e-09	20063204	18
rs73963848	Resting heart rate	rs117159291	A=0.953, C=0.047	0.833043	0.932902	0.05	0.4038	0.25-0.55	1e-07	20129524	18
rs73963848	Blood pressure (pleiotropy model 2 SBP adjusted for estimated causal effects x DBP)	rs76199599	A=0.052, T=0.948	0.200487	0.461986		0.251449	0.076-0.427	1e-07	20195499	18
rs73963848	Blood pressure (pleiotropy model 1 DBP adjusted for estimated causal effects x SBP)	rs76199599	A=0.052, T=0.948	0.200487	0.461986		0.252882	0.12-0.38	2e-08	20195499	18
rs303754	Height	rs4800464	A=0.236, G=0.764	0.138463	0.603011	0.2626	0.0351	0.021-0.049	1e-06	20873586	18
rs303754	Waist circumference adjusted for body mass index	rs7238397	C=0.25, G=0.75	0.256974	0.790951			NA	1e-18	20885183	18
rs303754	Waist circumference adjusted for body mass index	rs11082402	G=0.25, T=0.75	0.258882	0.791781		0.0207632	0.015-0.027	6e-11	20890718	18
rs303754	Osteoarthritis	rs10502437	A=0.402, G=0.598	0.209686	0.502876	0.6	1.03	1.02-1.04	3e-08	20970706	18
rs303754	Body mass index	rs11082500	C=0.598, T=0.402	0.224891	0.52079			NA	2e-09	21012598	18
rs303754	Waist circumference adjusted for body mass index	rs12607968	A=0.34, G=0.66	0.329539	0.719603		0.0175702	0.012-0.023	4e-09	21035598	18
rs303754	Anthropometric traits (multi-trait analysis)	rs9954741	C=0.338, G=0.662	0.32997	0.723275			NA	3e-21	21039393	18
rs303754	Anthropometric traits	rs9954741	C=0.338, G=0.662	0.32997	0.723275	0.351	0.0134	0.0099-0.0169	1e-13	21039393	18
rs303754	Waist-hip ratio	rs62095889	A=0.332, G=0.668	0.346176	0.750808	0.3426	0.0166	0.012-0.021	2e-15	21069068	18
rs303754	FEV1	rs303752	A=0.394, G=0.606	0.218141	0.644343	0.409	0.0154	0.011-0.02	1e-10	21074255	18
rs303754	Lung function (FVC)	rs303752	A=0.394, G=0.606	0.218141	0.644343	0.409	0.0165	0.012-0.021	7e-12	21074255	18
rs303754	Educational attainment (MTAG)	rs303752	A=0.394, G=0.606	0.218141	0.644343	0.4067	0.0093	0.0068-0.0118	3e-12	21074255	18
rs303754	Educational attainment (years of education)	rs303752	A=0.394, G=0.606	0.218141	0.644343	0.4067	0.011	0.0083-0.0137	1e-14	21074255	18
rs303754	Educational attainment	rs303752	A=0.394, G=0.606	0.218141	0.644343	0.4049	0.00604121	0.004-0.0081	1e-08	21074255	18
rs303754	Neutrophil count	rs303753	A=0.344, G=0.656	0.424297	1	0.346194	0.0230717	0.018-0.028	9e-23	21074922	18
rs303754	Neutrophil count	rs303753	A=0.344, G=0.656	0.424297	1	0.345097	0.022761	0.019-0.027	1e-28	21074922	18
rs303754	White blood cell count	rs303753	A=0.344, G=0.656	0.424297	1	0.34473	0.019587	0.016-0.023	2e-23	21074922	18
rs303754	White blood cell count	rs303753	A=0.344, G=0.656	0.424297	1	0.284667		NA	3e-21	21074922	18
rs303754	Poultry consumption	rs303753	A=0.344, G=0.656	0.424297	1		0.0158927	0.011-0.021	1e-09	21074922	18
rs303754	Alcohol consumption (drinks per week)	rs303753	A=0.344, G=0.656	0.424297	1	0.3461	0.0129246	0.0083-0.0175	4e-08	21074922	18
rs303754	Leisure sedentary behaviour (television watching)	rs303753	A=0.344, G=0.656	0.424297	1		0.0144597	0.01-0.0189	3e-10	21074922	18
rs303754	Neutrophil count	rs303753	A=0.344, G=0.656	0.424297	1	0.304516		NA	1e-25	21074922	18
rs303754	F-strong vegetable liking (derived food-liking factor)	rs303753	A=0.344, G=0.656	0.424297	1	0.3435	0.05806	0.038-0.078	1e-08	21074922	18
rs303754	Principal component-derived dietary pattern 7	rs303753	A=0.344, G=0.656	0.424297	1	0.653544	0.0276422	0.022-0.034	1e-18	21074922	18
rs303754	White blood cell count	rs303753	A=0.344, G=0.656	0.424297	1	0.346205	0.0208327	0.016-0.025	7e-19	21074922	18
rs303754	Drinks per week	rs303753	A=0.344, G=0.656	0.424297	1	0.315	0.00597	0.0042-0.0077	1e-11	21074922	18
rs303754	Waist circumference	rs167336	C=0.428, T=0.572	0.926129	1	0.5655	0.0326	0.019-0.046	2e-06	21075441	18
rs303754	Waist circumference	rs167336	C=0.428, T=0.572	0.926129	1	0.5655	0.0326	0.019-0.046	2e-06	21075441	18
rs303754	Cigarettes smoked per day (MTAG)	rs303754	G=0.447, T=0.553	1	1		0.014098	0.0092-0.019	1e-08	21076764	18
rs303754	F-sharp flavour liking (derived food-liking factor)	rs34385798	A=0.573, C=0.427	0.922377	1	0.4621	0.054394	0.037-0.072	1e-09	21077259	18
rs303754	F-meat liking (derived food-liking factor)	rs8083301	A=0.37, T=0.63	0.347781	0.855771	0.6491	0.07759	0.053-0.102	6e-10	21078579	18
rs303754	Roast chicken liking	rs8083301	A=0.37, T=0.63	0.347781	0.855771	0.6491	0.05459	0.04-0.069	2e-13	21078579	18
rs303754	Medication use for hypertension (number of purchases)	rs303757	G=0.346, T=0.654	0.422565	0.993576		0.010197	0.0073-0.0131	8e-12	21078716	18
rs303754	Chicken liking	rs303762	C=0.346, T=0.654	0.411707	0.980728	0.3426	0.028993	0.022-0.036	1e-14	21082317	18
rs303754	Type 2 diabetes	rs303760	C=0.653, T=0.347	0.408181	0.974378	0.6887	0.0334	0.025-0.042	2e-14	21083738	18
rs303754	Hand grip strength	rs303760	C=0.653, T=0.347	0.408181	0.974378	0.346	0.002	0.0014-0.0026	2e-08	21083738	18
rs303754	Lifetime smoking (without educational attainment)	rs303760	C=0.653, T=0.347	0.408181	0.974378			NA	2e-08	21083738	18
rs303754	Type 2 diabetes	rs303760	C=0.653, T=0.347	0.408181	0.974378	0.6522	0.0342	0.025-0.044	1e-12	21083738	18
rs303754	C-reactive protein levels	rs12966114	G=0.382, T=0.618	0.755615	0.995288	0.574521	0.0126201	0.0085-0.0168	2e-09	21085355	18
rs303754	Body mass index	rs177430	C=0.455, T=0.545	0.788052	0.902092	0.5346	0.0396	0.027-0.053	2e-09	21086125	18
rs303754	Hip circumference	rs177430	C=0.455, T=0.545	0.788052	0.902092	0.5313	0.0453	0.029-0.061	4e-08	21086125	18
rs303754	Intelligence (MTAG)	rs177430	C=0.455, T=0.545	0.788052	0.902092		0.0246691	0.016-0.033	3e-08	21086125	18
rs303754	Weight	rs177430	C=0.455, T=0.545	0.788052	0.902092	0.5346	0.0442	0.031-0.057	1e-11	21086125	18
rs303754	Alanine aminotransferase levels	rs177430	C=0.455, T=0.545	0.788052	0.902092		0.0124	0.0081-0.0167	3e-08	21086125	18
rs303754	Monocyte percentage of white cells	rs891389	C=0.653, T=0.347	0.402831	0.967972	0.345456	0.0159311	0.011-0.021	1e-11	21087531	18
rs303754	Adult body size	rs1788808	A=0.526, G=0.474	0.852643	0.974644	0.505066	0.0127402	0.01-0.015	2e-20	21090023	18
rs303754	Body mass index	rs1788808	A=0.526, G=0.474	0.852643	0.974644		0.0193	0.015-0.023	2e-19	21090023	18
rs303754	Body mass index	rs1788808	A=0.526, G=0.474	0.852643	0.974644			NA	2e-26	21090023	18
rs303754	High-density lipoprotein levels (MTAG)	rs1367083	C=0.526, T=0.474	0.852643	0.974644		0.01996	0.015-0.025	2e-14	21100240	18
rs303754	Body mass index (MTAG)	rs1367083	C=0.526, T=0.474	0.852643	0.974644		0.02104	0.018-0.024	9e-33	21100240	18
rs303754	Body mass index	rs1788820	A=0.348, G=0.652	0.399355	0.961676	0.66	0.02	0.014-0.026	1e-09	21101944	18
rs303754	Body mass index	rs1788820	A=0.348, G=0.652	0.399355	0.961676		0.02	NA	4e-12	21101944	18
rs303754	Bitter alcoholic beverage consumption	rs1788820	A=0.348, G=0.652	0.399355	0.961676	0.6548	0.0067	0.0045-0.0089	2e-10	21101944	18
rs303754	Body mass index	rs891387	C=0.473, T=0.527	0.848739	0.970474	0.4951	0.0208	0.017-0.024	9e-35	21103909	18
rs303754	Body mass index	rs891387	C=0.473, T=0.527	0.848739	0.970474	0.4951	0.0208	0.017-0.024	9e-35	21103909	18
rs303754	Waist-hip ratio	rs891387	C=0.473, T=0.527	0.848739	0.970474	0.4954	0.0134	0.0099-0.0169	4e-14	21103909	18
rs303754	Body mass index	rs891387	C=0.473, T=0.527	0.848739	0.970474		0.0204	0.017-0.023	1e-41	21103909	18
rs303754	Body mass index	rs1808579	C=0.553, T=0.447	0.752234	0.867314	0.4802	0.0196	0.016-0.023	2e-33	21104888	18
rs303754	Protein levels in obesity	rs1808579	C=0.553, T=0.447	0.752234	0.867314		0.0999208	0.058-0.142	4e-06	21104888	18
rs303754	BMI (adjusted for smoking behaviour)	rs1808579	C=0.553, T=0.447	0.752234	0.867314	0.4656	0.0216	0.013-0.03/2	1e-06	21104888	18
rs303754	BMI (adjusted for smoking behaviour)	rs1808579	C=0.553, T=0.447	0.752234	0.867314	0.4656	0.0152	0.0085-0.0219/2	8e-06	21104888	18
rs303754	Body mass index	rs1808579	C=0.553, T=0.447	0.752234	0.867314		0.021	0.013-0.029	2e-07	21104888	18
rs303754	Body mass index	rs1808579	C=0.553, T=0.447	0.752234	0.867314	0.534	0.016	0.01-0.022/2	4e-08	21104888	18
rs303754	Body mass index	rs1808579	C=0.553, T=0.447	0.752234	0.867314	0.534	0.022	0.015-0.03/2	1e-08	21104888	18
rs303754	Body mass index	rs1808579	C=0.553, T=0.447	0.752234	0.867314	0.534	0.017	0.011-0.023/2	4e-08	21104888	18
rs303754	Hip circumference	rs1808579	C=0.553, T=0.447	0.752234	0.867314	0.4675	0.0226	0.016-0.029	2e-10	21104888	18
rs303754	Hip circumference	rs1808579	C=0.553, T=0.447	0.752234	0.867314	0.4675	0.0295	0.02-0.039	1e-10	21104888	18
rs303754	Body size at age 10	rs1808579	C=0.553, T=0.447	0.752234	0.867314	0.517857	0.00915422	0.0064-0.0119	7e-11	21104888	18
rs303754	Predicted visceral adipose tissue	rs1652376	G=0.555, T=0.445	0.738259	0.862683	0.4644	0.0208768	0.016-0.026	4e-17	21109466	18
rs303754	Walking pace	rs1652376	G=0.555, T=0.445	0.738259	0.862683		0.0083938	0.0059-0.0109	3e-11	21109466	18
rs303754	Weight	rs1652376	G=0.555, T=0.445	0.738259	0.862683		0.0215	0.018-0.025	4e-30	21109466	18
rs303754	Height	rs1652376	G=0.555, T=0.445	0.738259	0.862683	0.4985	0.0179	0.017-0.019	5e-173	21109466	18
rs303754	Low density lipoprotein cholesterol levels	rs2510344	C=0.459, T=0.541	0.788474	0.909592	0.509842	0.0116266	0.0079-0.0154	2e-09	21113285	18
rs303754	Non-HDL cholesterol levels	rs2510344	C=0.459, T=0.541	0.788474	0.909592			NA	6e-10	21113285	18
rs303754	C-reactive protein levels (MTAG)	rs2236707	C=0.57, T=0.43	0.820298	0.93732		0.01371	0.0098-0.0177	1e-11	21114997	18
rs303754	Body mass index	rs6507716	A=0.546, G=0.454	0.777306	0.894127	0.521689	0.0194846	NA	4e-11	21115060	18
rs303754	Apolipoprotein A1 levels	rs6507716	A=0.546, G=0.454	0.777306	0.894127	0.511556	0.0134498	0.0096-0.0173	8e-12	21115060	18
rs303754	Triglyceride levels	rs12964689	A=0.543, G=0.457	0.795393	0.909923		0.0171	0.012-0.022	7e-11	21116998	18
rs303754	Triglyceride levels (MTAG)	rs12964689	A=0.543, G=0.457	0.795393	0.909923		0.016791	0.012-0.022	1e-11	21116998	18
rs303754	Body mass index	rs6507720	A=0.542, G=0.458	0.791926	0.909757			NA	1e-25	21119291	18
rs303754	Metabolic syndrome	rs7239575	C=0.459, T=0.541	0.788474	0.909592	0.49327	0.043234	0.03-0.056	4e-11	21120035	18
rs303754	Triglyceride levels	rs7239575	C=0.459, T=0.541	0.788474	0.909592	0.509503	0.0156502	0.012-0.02	4e-15	21120035	18
rs303754	Body mass index	rs1788799	C=0.348, G=0.652	0.399355	0.961676	0.3345	0.0161	0.012-0.02	1e-17	21124945	18
rs303754	Household income (MTAG)	rs4800490	A=0.526, C=0.474	0.845265	0.970418	0.4973	0.0123172	0.0084-0.0163	1e-09	21126081	18
rs303754	Cognitive ability, years of educational attainment or schizophrenia (pleiotropy)	rs4800490	A=0.526, C=0.474	0.845265	0.970418		0.0130462	0.0091-0.017	1e-10	21126081	18
rs303754	Alzheimer's disease or educational attainment (pleiotropy)	rs4800490	A=0.526, C=0.474	0.845265	0.970418	0.5429	41.4337	NA	2e-08	21126081	18
rs303754	HDL cholesterol levels	rs2435307	C=0.55, T=0.45	0.791237	0.894893	0.513657	0.0161055	0.012-0.02	3e-17	21127910	18
rs303754	High density lipoprotein cholesterol levels	rs1652343	C=0.475, T=0.525	0.841805	0.970362	0.492951	0.0130372	0.01-0.016	5e-13	21131929	18
rs303754	Leisure screen time (MTAG)	rs1788761	A=0.526, G=0.474	0.845265	0.970418		0.023	0.015-0.031	3e-10	21133084	18
rs303754	Moderate-to-vigorous intensity physical activity during leisure time (MTAG)	rs1788761	A=0.526, G=0.474	0.845265	0.970418		0.023	0.015-0.031	3e-10	21133084	18
rs303754	Cardiovascular disease	rs2472610	C=0.651, T=0.349	0.401199	0.961785			NA	2e-10	21138865	18
rs303754	Obesity	rs1805081	C=0.384, T=0.616	0.733598	0.976563	0.56		NA	3e-07	21140432	18
rs303754	Obesity	rs1805081	C=0.384, T=0.616	0.733598	0.976563	0.6	1.41	1.19-1.61	8e-08	21140432	18
rs303754	Triglyceride levels	rs1623060	C=0.526, T=0.474	0.845265	0.970418	0.493062	0.0145633	0.012-0.017	2e-17	21143183	18
rs303754	Mental health study participation (provided email address)	rs2960578	G=0.474, T=0.526	0.845265	0.970418		0.0062455	0.0041-0.0084	7e-09	21143739	18
rs303754	High density lipoprotein cholesterol levels	rs2960578	G=0.474, T=0.526	0.845265	0.970418			NA	7e-20	21143739	18
rs303754	Triglyceride levels	rs2960578	G=0.474, T=0.526	0.845265	0.970418			NA	5e-24	21143739	18
rs303754	Body fat percentage or heart failure (MTAG)	rs1652348	C=0.525, T=0.475	0.841805	0.970362		0.0367	0.021-0.052	3e-08	21147509	18
rs303754	Heart failure	rs1788826	A=0.65, G=0.35	0.397743	0.955543	0.657	0.029533	0.021-0.038	7e-11	21154024	18
rs303754	Mental health study participation (provided email address)	rs1788784	A=0.349, G=0.651	0.395903	0.955416	0.66	0.0073076	0.0051-0.0095	1e-10	21159630	18
rs303754	Chronotype	rs1788784	A=0.349, G=0.651	0.395903	0.955416	0.6558	1.02768	NA	4e-10	21159630	18
rs303754	Risk-taking behavior (multivariate analysis)	rs1788784	A=0.349, G=0.651	0.395903	0.955416			NA	3e-10	21159630	18
rs303754	Drinks per week	rs1788784	A=0.349, G=0.651	0.395903	0.955416	0.655	0.00637	0.0045-0.0082	2e-11	21159630	18
rs303754	Educational attainment	rs1788783	C=0.527, T=0.473	0.82675	0.95782			NA	6e-12	21161134	18
rs303754	Triglycerides	rs1788783	C=0.527, T=0.473	0.82675	0.95782	0.504	0.012	0.0079-0.0161-1	1e-08	21161134	18
rs303754	HDL cholesterol	rs1788783	C=0.527, T=0.473	0.82675	0.95782	0.504	0.0158	0.012-0.02-1	8e-14	21161134	18
rs303754	Educational attainment (years of education)	rs1788783	C=0.527, T=0.473	0.82675	0.95782			NA	2e-12	21161134	18
rs303754	Smoking initiation	rs1429934	C=0.346, T=0.654	0.379981	0.942184	0.662	0.00768	0.0059-0.0095	5e-17	21162288	18
rs303754	Smoking initiation	rs1429934	C=0.346, T=0.654	0.379981	0.942184	0.695	0.00673	0.0051-0.0084	8e-16	21162288	18
rs303754	Alanine aminotransferase levels	rs1788781	A=0.46, C=0.54	0.736071	0.880606		0.0141	0.0094-0.0188	4e-09	21165080	18
rs303754	Coronary artery disease	rs1623003	C=0.347, T=0.653	0.376615	0.935944	0.667	0.034	0.02-0.048	6e-07	21165163	18
rs303754	Educational attainment (years of education)	rs1623003	C=0.347, T=0.653	0.376615	0.935944	0.6594	0.0103	0.0074-0.0132	4e-12	21165163	18
rs303754	Coronary artery disease	rs1623003	C=0.347, T=0.653	0.376615	0.935944		0.97	NA	2e-08	21165163	18
rs303754	Smoking initiation	rs1623003	C=0.347, T=0.653	0.376615	0.935944	0.7	0.00689	0.0052-0.0085	2e-16	21165163	18
rs303754	Body mass index	rs1262340	A=0.148, G=0.852	0.100584	0.684274		0.0114	0.0075-0.0153	1e-08	21475153	18
rs1786613	Breast cancer	rs17621185	A=0.813, G=0.187	0.120002	0.929405		0.904648	0.87-0.94	3e-08	24481272	18
rs1786613	Breast cancer	rs3974648	C=0.809, T=0.191	0.116317	0.903227		1.0724	NA	5e-07	24484288	18
rs1786613	Posterior-cingulate cortex volume	rs163045	A=0.83, G=0.17	0.213362	0.793578			NA	6e-06	24488490	18
rs1786613	Height	rs12970341	A=0.173, C=0.827	0.111458	0.93898	0.1694	0.0064	0.0048-0.008	6e-15	24500399	18
rs1786613	Breast cancer	rs232320	C=0.27, T=0.73	0.194441	0.931689		0.0624	0.041-0.083	6e-09	24500616	18
rs1786613	Adolescent idiopathic scoliosis	rs16942981	C=0.084, T=0.916	0.125222	0.90562			NA	1e-07	24517248	18
rs1786613	Glucuronate levels in elite athletes	rs4800775	A=0.82, G=0.18	0.124951	0.97067		0.207366	0.13-0.29	7e-07	24525556	18
rs1786613	Systolic blood pressure	rs1154214	G=0.624, T=0.376	0.995773	1	0.3963	0.2031	0.14-0.26	3e-11	24546824	18
rs1786613	Carbohydrate sulfotransferase 9 levels	rs1683468	A=0.624, G=0.376	0.995773	1	0.6	0.206	0.18-0.23	2e-55	24555675	18
rs1786613	Breast cancer	rs1436904	G=0.412, T=0.588	0.422718	1	0.6	1.04	1.02-1.06	3e-08	24570667	18
rs1786613	Breast cancer	rs1436904	G=0.412, T=0.588	0.422718	1	0.6	1.04167	1.03-1.06	3e-08	24570667	18
rs1786613	Breast cancer	rs1436904	G=0.412, T=0.588	0.422718	1	0.6	1.04167	1.03-1.06	5e-06	24570667	18
rs1786613	Breast cancer	rs1436904	G=0.412, T=0.588	0.422718	1		1.05	1.04-1.06	8e-16	24570667	18
rs1786613	Breast cancer	rs1436904	G=0.412, T=0.588	0.422718	1	0.6	1.05263	1.03-1.06()	1e-14	24570667	18
rs1786613	Serum levels of protein CHST9	rs1175746	C=0.625, T=0.375	0.99156	1	0.4074	0.200877	0.16-0.24	9e-26	24578550	18
rs1786613	Breast cancer	rs12458099	A=0.438, G=0.562	0.438342	0.963886	0.4378	0.0443	0.032-0.056	1e-12	24605439	18
rs1786613	Dyslexia	rs7505854	A=0.565, G=0.435	0.109591	0.484886	0.47	1.037	1.023-1.051	3e-07	24627676	18
rs1504129	Electrocardiogram morphology (amplitude at temporal datapoints)	rs11665344	C=0.042, T=0.958	0.975731	1	0.939154	0.101208	0.079-0.124	7e-21	26121998	18
rs1504129	Electrocardiogram morphology (amplitude at temporal datapoints)	rs11665344	C=0.042, T=0.958	0.975731	1	0.939154	0.0607306	0.038-0.083	2e-08	26121998	18
rs1504129	Electrocardiogram morphology (amplitude at temporal datapoints)	rs11665344	C=0.042, T=0.958	0.975731	1	0.939154	0.0598853	0.037-0.083	4e-08	26121998	18
rs1504129	Electrocardiogram morphology (amplitude at temporal datapoints)	rs11665344	C=0.042, T=0.958	0.975731	1	0.939154	0.0634044	0.041-0.086	4e-09	26121998	18
rs1504129	Electrocardiogram morphology (amplitude at temporal datapoints)	rs11665344	C=0.042, T=0.958	0.975731	1	0.939154	0.0656297	0.043-0.088	1e-09	26121998	18
rs1504129	Electrocardiogram morphology (amplitude at temporal datapoints)	rs11665344	C=0.042, T=0.958	0.975731	1	0.939154	0.0642213	0.042-0.087	1e-08	26121998	18
rs1504129	Electrocardiogram morphology (amplitude at temporal datapoints)	rs11665344	C=0.042, T=0.958	0.975731	1	0.939154	0.0681938	0.046-0.091	2e-09	26121998	18
rs1504129	Electrocardiogram morphology (amplitude at temporal datapoints)	rs11665344	C=0.042, T=0.958	0.975731	1	0.939154	0.0680933	0.046-0.091	1e-09	26121998	18
rs1504129	Electrocardiogram morphology (amplitude at temporal datapoints)	rs11665344	C=0.042, T=0.958	0.975731	1	0.939154	0.0695516	0.047-0.092	3e-10	26121998	18
rs1504129	Electrocardiogram morphology (amplitude at temporal datapoints)	rs11665344	C=0.042, T=0.958	0.975731	1	0.939154	0.0720695	0.049-0.095	3e-11	26121998	18
rs1504129	Electrocardiogram morphology (amplitude at temporal datapoints)	rs11665344	C=0.042, T=0.958	0.975731	1	0.939154	0.0740705	0.051-0.097	4e-11	26121998	18
rs1504129	Electrocardiogram morphology (amplitude at temporal datapoints)	rs11665344	C=0.042, T=0.958	0.975731	1	0.939154	0.0799937	0.057-0.103	6e-13	26121998	18
rs1504129	Electrocardiogram morphology (amplitude at temporal datapoints)	rs11665344	C=0.042, T=0.958	0.975731	1	0.939154	0.083244	0.061-0.106	5e-14	26121998	18
rs1504129	Electrocardiogram morphology (amplitude at temporal datapoints)	rs11665344	C=0.042, T=0.958	0.975731	1	0.939154	0.0772254	0.055-0.1	3e-12	26121998	18
rs1504129	Electrocardiogram morphology (amplitude at temporal datapoints)	rs11665344	C=0.042, T=0.958	0.975731	1	0.939154	0.0748844	0.052-0.097	2e-11	26121998	18
rs1504129	Electrocardiogram morphology (amplitude at temporal datapoints)	rs11665344	C=0.042, T=0.958	0.975731	1	0.939154	0.0872536	0.065-0.11	3e-15	26121998	18
rs1504129	Electrocardiogram morphology (amplitude at temporal datapoints)	rs11665344	C=0.042, T=0.958	0.975731	1	0.939154	0.080744	0.058-0.103	2e-13	26121998	18
rs1504129	Electrocardiogram morphology (amplitude at temporal datapoints)	rs11665344	C=0.042, T=0.958	0.975731	1	0.939154	0.0791564	0.057-0.102	9e-13	26121998	18
rs1504129	Electrocardiogram morphology (amplitude at temporal datapoints)	rs11665344	C=0.042, T=0.958	0.975731	1	0.939154	0.0866489	0.064-0.109	7e-15	26121998	18
rs1504129	Electrocardiogram morphology (amplitude at temporal datapoints)	rs11665344	C=0.042, T=0.958	0.975731	1	0.939154	0.0926423	0.07-0.115	2e-16	26121998	18
rs1504129	Electrocardiogram morphology (amplitude at temporal datapoints)	rs11665344	C=0.042, T=0.958	0.975731	1	0.939154	0.091165	0.069-0.114	1e-16	26121998	18
rs1504129	Electrocardiogram morphology (amplitude at temporal datapoints)	rs11665344	C=0.042, T=0.958	0.975731	1	0.939154	0.0882259	0.066-0.111	2e-15	26121998	18
rs1504129	Electrocardiogram morphology (amplitude at temporal datapoints)	rs11665344	C=0.042, T=0.958	0.975731	1	0.939154	0.0952055	0.073-0.118	2e-17	26121998	18
rs1504129	Electrocardiogram morphology (amplitude at temporal datapoints)	rs11665344	C=0.042, T=0.958	0.975731	1	0.939154	0.0943187	0.072-0.117	3e-17	26121998	18
rs1504129	Electrocardiogram morphology (amplitude at temporal datapoints)	rs11665344	C=0.042, T=0.958	0.975731	1	0.939154	0.0905196	0.068-0.113	2e-16	26121998	18
rs1504129	Electrocardiogram morphology (amplitude at temporal datapoints)	rs11665344	C=0.042, T=0.958	0.975731	1	0.939154	0.0938234	0.071-0.116	5e-17	26121998	18
rs1504129	Electrocardiogram morphology (amplitude at temporal datapoints)	rs11665344	C=0.042, T=0.958	0.975731	1	0.939154	0.0916524	0.069-0.114	4e-17	26121998	18
rs1504129	Electrocardiogram morphology (amplitude at temporal datapoints)	rs11665344	C=0.042, T=0.958	0.975731	1	0.939154	0.0882226	0.066-0.111	7e-16	26121998	18
rs1504129	Electrocardiogram morphology (amplitude at temporal datapoints)	rs11665344	C=0.042, T=0.958	0.975731	1	0.939154	0.10225	0.08-0.125	2e-20	26121998	18
rs1504129	Electrocardiogram morphology (amplitude at temporal datapoints)	rs11665344	C=0.042, T=0.958	0.975731	1	0.939154	0.100948	0.078-0.123	4e-20	26121998	18
rs1504129	Electrocardiogram morphology (amplitude at temporal datapoints)	rs11665344	C=0.042, T=0.958	0.975731	1	0.939154	0.100902	0.078-0.123	3e-20	26121998	18
rs1504129	Electrocardiogram morphology (amplitude at temporal datapoints)	rs11665344	C=0.042, T=0.958	0.975731	1	0.939154	0.097898	0.075-0.12	8e-19	26121998	18
rs1504129	Electrocardiogram morphology (amplitude at temporal datapoints)	rs11665344	C=0.042, T=0.958	0.975731	1	0.939154	0.0956085	0.073-0.118	3e-18	26121998	18
rs1504129	Electrocardiogram morphology (amplitude at temporal datapoints)	rs11665344	C=0.042, T=0.958	0.975731	1	0.939154	0.0988333	0.076-0.121	2e-19	26121998	18
rs1504129	Electrocardiogram morphology (amplitude at temporal datapoints)	rs11665344	C=0.042, T=0.958	0.975731	1	0.939154	0.0999741	0.077-0.123	3e-20	26121998	18
rs1504129	Electrocardiogram morphology (amplitude at temporal datapoints)	rs11665344	C=0.042, T=0.958	0.975731	1	0.939154	0.0994862	0.077-0.122	7e-20	26121998	18
rs1504129	Electrocardiogram morphology (amplitude at temporal datapoints)	rs11665344	C=0.042, T=0.958	0.975731	1	0.939154	0.0990486	0.077-0.122	2e-19	26121998	18
rs1504129	Electrocardiogram morphology (amplitude at temporal datapoints)	rs11665344	C=0.042, T=0.958	0.975731	1	0.939154	0.0960927	0.074-0.119	3e-18	26121998	18
rs1504129	Electrocardiogram morphology (amplitude at temporal datapoints)	rs11665344	C=0.042, T=0.958	0.975731	1	0.939154	0.0973636	0.075-0.12	4e-19	26121998	18
rs1504129	Electrocardiogram morphology (amplitude at temporal datapoints)	rs11665344	C=0.042, T=0.958	0.975731	1	0.939154	0.101414	0.079-0.124	4e-20	26121998	18
rs1504129	Electrocardiogram morphology (amplitude at temporal datapoints)	rs11665344	C=0.042, T=0.958	0.975731	1	0.939154	0.0938673	0.071-0.116	1e-17	26121998	18
rs1504129	Electrocardiogram morphology (amplitude at temporal datapoints)	rs11665344	C=0.042, T=0.958	0.975731	1	0.939154	0.0957924	0.073-0.118	2e-18	26121998	18
rs1504129	Electrocardiogram morphology (amplitude at temporal datapoints)	rs11665344	C=0.042, T=0.958	0.975731	1	0.939154	0.0947808	0.072-0.117	3e-18	26121998	18
rs1504129	Electrocardiogram morphology (amplitude at temporal datapoints)	rs11665344	C=0.042, T=0.958	0.975731	1	0.939154	0.0942913	0.072-0.117	5e-18	26121998	18
rs1504129	Electrocardiogram morphology (amplitude at temporal datapoints)	rs11665344	C=0.042, T=0.958	0.975731	1	0.939154	0.0945263	0.072-0.117	3e-18	26121998	18
rs1504129	Electrocardiogram morphology (amplitude at temporal datapoints)	rs11665344	C=0.042, T=0.958	0.975731	1	0.939154	0.0930194	0.07-0.116	9e-17	26121998	18
rs1504129	Electrocardiogram morphology (amplitude at temporal datapoints)	rs11665344	C=0.042, T=0.958	0.975731	1	0.939154	0.0888963	0.066-0.112	5e-16	26121998	18
rs1504129	Electrocardiogram morphology (amplitude at temporal datapoints)	rs11665344	C=0.042, T=0.958	0.975731	1	0.939154	0.087848	0.065-0.111	9e-16	26121998	18
rs111219361	Cleft lip or cleft palate (pleiotropy)	rs11083400	C=0.569, T=0.431	0.174842	0.447378	0.45		NA	6e-07	28056959	18
rs34724817	Highest math class taken (MTAG)	rs8084619	A=0.493, T=0.507	0.112905	0.673505	0.479	0.0117	0.0084-0.015	1e-12	31208660	18
rs34724817	Educational attainment (MTAG)	rs12957987	A=0.494, G=0.506	0.113577	0.674162	0.476	0.0088	0.0063-0.0113	2e-11	31212209	18
rs34724817	Educational attainment	rs12957987	A=0.494, G=0.506	0.113577	0.674162	0.4783	0.00865081	0.0066-0.0107	1e-16	31212209	18
rs34724817	Highest math class taken	rs7228141	C=0.499, G=0.501	0.118355	0.678688	0.472	0.0137	0.0092-0.0182	1e-09	31214950	18
rs34724817	Body mass index	rs1941706	A=0.575, G=0.425	0.154634	0.668883			NA	5e-11	31223776	18
rs34724817	Insomnia	rs9964810	C=0.523, T=0.477	0.14403	0.785305		0.006	0.004-0.008	3e-09	31226058	18
rs34724817	Free cholesterol to total lipids ratio in large LDL	rs4799707	A=0.522, G=0.478	0.14477	0.785751	0.446946	0.0216674	0.014-0.029	4e-08	31246594	18
rs34724817	Adult body size	rs6507054	C=0.582, T=0.418	0.121888	0.813499	0.415805	0.00928368	0.0066-0.012	3e-11	31248323	18
rs34724817	Body mass index	rs6507054	C=0.582, T=0.418	0.121888	0.813499			NA	8e-12	31248323	18
rs34724817	Insomnia	rs7244798	A=0.504, G=0.496	0.165067	0.796738		0.007	0.005-0.009	2e-09	31248628	18
rs34724817	Body mass index	rs11081818	A=0.412, G=0.588	0.220483	0.776187		0.014	NA	1e-15	31251088	18
rs34724817	Body mass index	rs1941697	A=0.421, G=0.579	0.209554	0.772341	0.4466	0.0122	0.0089-0.0155	8e-13	31251276	18
rs34724817	Body mass index	rs1941697	A=0.421, G=0.579	0.209554	0.772341		0.0132	0.0093-0.0171	3e-11	31251276	18
rs34724817	Weight	rs1941697	A=0.421, G=0.579	0.209554	0.772341		0.0105	0.0072-0.0138	1e-09	31251276	18
rs34724817	Body mass index	rs1941697	A=0.421, G=0.579	0.209554	0.772341		0.0118	0.0089-0.0147	7e-15	31251276	18
rs34724817	Body mass index (MTAG)	rs1941697	A=0.421, G=0.579	0.209554	0.772341		0.011876	0.0085-0.0152	3e-12	31251276	18
rs34724817	Heart failure	rs34728432	A=0.588, G=0.412	0.215799	0.767897	0.5211	0.0276605	0.019-0.036	3e-10	31255918	18
rs34724817	Height	rs4799713	A=0.583, T=0.417	0.26265	0.857638	0.5277	0.0043	0.0031-0.0055	2e-11	31276884	18
rs34724817	Insomnia	rs7231911	C=0.533, T=0.467	0.175827	0.885148		0.007	0.005-0.009	4e-09	31279434	18
rs34724817	Neuroticism	rs6507056	C=0.591, G=0.409	0.133397	0.868661		0.0770184	0.053-0.101	3e-10	31282933	18
rs34724817	Neuroticism	rs9952522	C=0.409, T=0.591	0.133397	0.868661	0.4084	0.01074	0.007-0.0145	2e-08	31286129	18
rs34724817	Insomnia	rs1941704	A=0.591, G=0.409	0.133397	0.868661		0.007	0.005-0.009	1e-13	31287075	18
rs34724817	Insomnia	rs1941704	A=0.591, G=0.409	0.133397	0.868661		0.009	0.007-0.011	1e-13	31287075	18
rs34724817	Insomnia	rs7237757	C=0.639, T=0.361	0.343338	0.870258		0.008	0.006-0.01	3e-10	31289841	18
rs34724817	Insomnia	rs10468909	A=0.396, G=0.604	0.291039	0.862789		0.006	0.004-0.008	9e-11	31293499	18
rs34724817	Life satisfaction	rs1155156	A=0.604, G=0.396	0.128767	0.876701	0.601788	0.00806179	0.0056-0.0105	1e-10	31294261	18
rs34724817	Parkinson's disease or first degree relation to individual with Parkinson's disease	rs1941685	G=0.487, T=0.513	0.22865	0.969955	0.4983	0.0531	0.035-0.072	2e-08	31304318	18
rs34724817	Insomnia	rs12605642	G=0.498, T=0.502	0.2392	0.970615	0.4864	1.036	1.02-1.05	2e-09	31313965	18
rs34724817	Insomnia	rs12605642	G=0.498, T=0.502	0.2392	0.970615		0.008	0.006-0.01	3e-16	31313965	18
rs34724817	Insomnia	rs12605642	G=0.498, T=0.502	0.2392	0.970615		0.009	0.007-0.011	7e-14	31313965	18
rs34724817	Intake of total sugars	rs9947894	G=0.519, T=0.481	0.237299	1	0.5	0.74	0.41-1.07/	9e-06	31328720	18
rs34724817	Insomnia	rs17747003	G=0.797, T=0.203	0.993881	1		0.008	0.006-0.01	3e-09	31332460	18
rs34724817	Subjective well-being	rs1941687	A=0.597, C=0.403	0.379788	1	0.5964	0.0122	0.007-0.0174	4e-06	31334667	18
rs34724817	Subjective well-being (MTAG)	rs1941687	A=0.597, C=0.403	0.379788	1	0.5982	0.0117	0.008-0.0154	5e-10	31334667	18
rs34724817	Subjective well-being	rs1941687	A=0.597, C=0.403	0.379788	1		0.0078993	NA	5e-06	31334667	18
rs34724817	Subjective well-being	rs12608181	G=0.515, T=0.485	0.241108	1	0.4968	0.0134209	0.0076-0.0192	5e-06	31339351	18
rs34724817	Depressive symptoms (MTAG)	rs12608181	G=0.515, T=0.485	0.241108	1	0.5007	0.012	0.0079-0.0161	2e-08	31339351	18
rs34724817	Subjective well-being	rs10432169	C=0.621, G=0.379	0.419833	1	0.3811	0.014	0.0095-0.0185	2e-09	31347098	18
rs34724817	Bipolar disorder or major depressive disorder	rs4534926	C=0.536, G=0.464	0.221743	1		1.03	1.02-1.04	9e-09	31349072	18
rs34724817	Insomnia	rs77696431	G=0.109, T=0.891	0.479693	1		0.011	0.0071-0.0149	6e-09	31362076	18
rs34724817	Positive affect	rs1493914	C=0.466, T=0.534	0.223522	1	0.513493	0.00771036	0.0054-0.01	2e-11	31362327	18
rs34724817	Neuroticism	rs1493914	C=0.466, T=0.534	0.223522	1	0.513493	0.0100325	0.0071-0.013	2e-11	31362327	18
rs34724817	Depressive symptoms	rs1493914	C=0.466, T=0.534	0.223522	1	0.513493	0.0064705	0.0046-0.0084	2e-11	31362327	18
rs34724817	Well-being spectrum (multivariate analysis)	rs1493914	C=0.466, T=0.534	0.223522	1	0.513493	0.00625801	0.0045-0.0081	1e-11	31362327	18
rs34724817	Worry	rs4799723	G=0.532, T=0.468	0.225314	1		0.01342	0.0087-0.0181	2e-08	31367050	18
rs34724817	Insomnia	rs9807639	G=0.397, T=0.603	0.389347	1		0.007	0.005-0.009	2e-12	31373637	18
rs34724817	Insomnia	rs9807639	G=0.397, T=0.603	0.389347	1		0.008	0.006-0.01	6e-11	31373637	18
rs34724817	Insomnia	rs34724817	A=0.796, G=0.204	1	1		0.007	0.005-0.009	2e-11	31385584	18
rs34724817	Life satisfaction	rs1493916	G=0.486, T=0.514	0.270585	1	0.5209	0.0159	0.0089-0.0229	8e-06	31392577	18
rs34724817	Major depressive disorder	rs10460050	G=0.587, T=0.413	0.364469	1	0.420586	1.07	1.04-1.1	9e-06	31413671	18
rs34724817	Neurociticism	rs10460051	C=0.478, T=0.522	0.234481	1	0.491209	6.31	NA	3e-10	31413679	18
rs34724817	Neuroticism	rs10460051	C=0.478, T=0.522	0.234481	1		5.934	NA	3e-09	31413679	18
rs34724817	Neuroticism	rs11876492	C=0.488, T=0.512	0.26844	1			NA	2e-10	31413804	18
rs79377965	Otosclerosis	rs72893891	A=0.864, T=0.136	0.111701	0.355117	0.12	1.23	1.14-1.32	1e-07	34154236	18
rs79377965	Periodontal disease-related phenotype (Socransky)	rs8094794	C=0.768, T=0.232	0.475381	0.897256	0.79	2.17	NA	6e-06	34252749	18
rs79377965	Obesity-related traits	rs7226408	C=0.821, T=0.179	0.130064	0.399054	0.181	0.03	/	5e-06	34371861	18
rs11664045	Hip circumference adjusted for BMI	rs8093196	G=0.336, T=0.664	0.113273	0.849933		0.0174786	0.012-0.023	7e-09	42113270	18
rs11664045	Type 2 diabetes	rs962876	C=0.519, T=0.481	0.212646	0.860268			NA	3e-23	42127194	18
rs11664045	Multisite chronic pain	rs35518690	A=0.698, C=0.302	0.494659	0.831406			NA	2e-08	42136963	18
rs11664045	Heel bone mineral density	rs35518690	A=0.698, C=0.302	0.494659	0.831406			NA	5e-10	42136963	18
rs11664045	Systolic blood pressure	rs12958173	A=0.294, C=0.706	0.516168	0.833306	0.699	0.352	0.2-0.51	8e-06	42141977	18
rs11664045	Systolic blood pressure	rs12958173	A=0.294, C=0.706	0.516168	0.833306	0.306	0.3614	0.27-0.46	1e-13	42141977	18
rs11664045	Diastolic blood pressure	rs12958173	A=0.294, C=0.706	0.516168	0.833306	0.306	0.1789	0.12-0.24	6e-10	42141977	18
rs11664045	Heel bone mineral density	rs12964248	A=0.718, T=0.282	0.550714	0.836076		0.0146535	0.01-0.019	1e-09	42143586	18
rs11664045	Diastolic blood pressure	rs11661473	A=0.266, G=0.734	0.660433	0.879723		0.2059	0.16-0.25	2e-18	42177123	18
rs11664045	Systolic blood pressure	rs56407827	C=0.735, T=0.265	0.655445	0.874166		0.4098	0.33-0.49	2e-24	42179819	18
rs11664045	Diastolic blood pressure	rs34039016	A=0.258, G=0.742	0.753692	0.920675		0.0171	0.012-0.022	2e-10	42202927	18
rs11664045	Mean arterial pressure	rs34039016	A=0.258, G=0.742	0.753692	0.920675		0.016	0.011-0.021	5e-10	42202927	18
rs11664045	Neutrophil count	rs4890487	A=0.387, C=0.613	0.294409	0.773926	0.400736	0.0138373	0.0094-0.0183	1e-09	42230172	18
rs11664045	White blood cell count	rs4890487	A=0.387, C=0.613	0.294409	0.773926	0.400719	0.0138484	0.0094-0.0183	9e-10	42230172	18
rs11664045	White blood cell count	rs4890487	A=0.387, C=0.613	0.294409	0.773926			NA	9e-13	42230172	18
rs11664045	Bipolar disorder or major depressive disorder	rs117763335	C=0.754, T=0.246	0.643107	0.821791		1.03093	NA	1e-08	42260348	18
rs11664045	Bone ultrasound measurement (velocity of sound)	rs4084232	A=0.489, T=0.511	0.199253	0.819584	0.47	0.09	0.051-0.129	4e-07	42299049	18
rs2852749	Leisure screen time	rs78140587	A=0.974, G=0.026	0.109101	0.953043	0.041	0.062	0.042-0.082	6e-10	41817809	18
rs2852749	Pulse pressure	rs12606620	G=0.669, T=0.331	0.122398	0.523635		0.229	NA	2e-16	42008097	18
rs2852749	Pulse pressure	rs12606620	G=0.669, T=0.331	0.122398	0.523635		0.245	NA	2e-08	42008097	18
rs2852749	Pulse pressure	rs12606620	G=0.669, T=0.331	0.122398	0.523635		0.251	NA	1e-10	42008097	18
rs2852749	Systolic blood pressure	rs12606620	G=0.669, T=0.331	0.122398	0.523635		0.292	NA	3e-12	42008097	18
rs2852749	Systolic blood pressure	rs12606620	G=0.669, T=0.331	0.122398	0.523635		0.313	NA	9e-08	42008097	18
rs2852749	QRS interval (sulfonylurea treatment interaction)	rs1397988	G=0.876, T=0.124	0.254033	0.628854		1.6	1.01-2.19	7e-07	42022802	18
rs2852749	Pulse pressure	rs11082394	C=0.669, T=0.331	0.172809	0.622194	0.3331	0.2353	0.18-0.29	1e-19	42071225	18
rs2852749	Systolic blood pressure	rs11082394	C=0.669, T=0.331	0.172809	0.622194			NA	2e-18	42071225	18
rs2852749	Systolic blood pressure	rs7245273	A=0.341, G=0.659	0.162264	0.616495	0.3347	0.2354	0.17-0.3	9e-12	42074522	18
rs2852749	Intrinsic epigenetic age acceleration	rs954794	A=0.137, G=0.863	0.308787	0.65497	0.1419	0.265	0.18-0.35	2e-09	42081925	18
rs2852749	Pulse pressure	rs8084507	A=0.657, G=0.343	0.160232	0.615335		0.225	0.17-0.28	9e-18	42086982	18
rs2852749	Schizophrenia	rs2048485	C=0.151, T=0.849	0.288549	0.598397		1.4	NA	8e-06	42090667	18
rs2852749	Cardiovascular disease	rs1877312	C=0.346, T=0.654	0.170411	0.638782			NA	5e-11	42094511	18
rs2852749	Hip circumference adjusted for BMI	rs8093196	G=0.336, T=0.664	0.154301	0.594542		0.0174786	0.012-0.023	7e-09	42113270	18
rs2852749	Platelet count	rs17707466	A=0.84, G=0.16	0.535203	0.787674			NA	2e-07	42138584	18
rs2852749	Platelet count	rs7232918	A=0.824, G=0.176	0.566428	0.765482	0.817591	0.0184131	0.013-0.024	4e-10	42149744	18
rs2852749	Plateletcrit	rs8088824	C=0.221, T=0.779	0.511319	0.809641	0.7637	0.032333	0.024-0.041	7e-14	42151261	18
rs2852749	Mosaic loss of chromosome Y (Y chromosome dosage)	rs8088824	C=0.221, T=0.779	0.511319	0.809641	0.82	0.056	NA	3e-23	42151261	18
rs2852749	Plateletcrit	rs8088824	C=0.221, T=0.779	0.511319	0.809641	0.764887	0.0217122	0.016-0.027	1e-15	42151261	18
rs2852749	Intrinsic epigenetic age acceleration	rs1849209	G=0.22, T=0.78	0.514596	0.809883			NA	4e-13	42161643	18
rs2852749	Neutrophil count	rs4890487	A=0.387, C=0.613	0.350332	1	0.400736	0.0138373	0.0094-0.0183	1e-09	42230172	18
rs2852749	White blood cell count	rs4890487	A=0.387, C=0.613	0.350332	1	0.400719	0.0138484	0.0094-0.0183	9e-10	42230172	18
rs2852749	White blood cell count	rs4890487	A=0.387, C=0.613	0.350332	1			NA	9e-13	42230172	18
rs2852749	Telomere length	rs2852770	C=0.172, T=0.828	0.940279	1			NA	1e-11	42246441	18
rs2852749	Cerebral amyloid angiopathy x APOEe4 status interaction in Alzheimer’s disease	rs2852772	A=0.162, G=0.838	0.836519	0.97753	0.17		NA	8e-06	42262869	18
rs2852749	Systolic blood pressure	rs2615000	C=0.845, T=0.155	0.694018	0.913913		0.3106	0.21-0.41	4e-10	42292084	18
rs77508523	Hematocrit	rs8090126	C=0.179, T=0.821	0.15953	0.537642	0.19366	0.0213886	0.016-0.027	2e-14	42811727	18
rs77508523	Hemoglobin	rs8090126	C=0.179, T=0.821	0.15953	0.537642	0.193674	0.0190965	0.014-0.025	1e-11	42811727	18
rs77508523	Red blood cell count	rs8090126	C=0.179, T=0.821	0.15953	0.537642	0.193656	0.0207962	0.015-0.026	1e-13	42811727	18
rs77508523	Red blood cell count	rs8090126	C=0.179, T=0.821	0.15953	0.537642			NA	1e-21	42811727	18
rs77508523	Red blood cell count	rs556651803	C=0.841, T=0.159	0.141371	0.4715	0.15206		NA	1e-13	42815797	18
rs77508523	Body mass index	rs7235910	C=0.213, G=0.787	0.394292	0.941194		0.0101	0.0066-0.0136	5e-08	42823994	18
rs77508523	Spherical equivalent or myopia (age of diagnosis)	rs10853531	A=0.202, G=0.798	0.35251	0.8608	0.1996	6.882	NA	6e-12	42824449	18
rs77508523	Spherical equivalent (joint analysis main effects and education interaction)	rs10853531	A=0.202, G=0.798	0.35251	0.8608	0.8		NA	8e-06	42824449	18
rs77508523	Spherical equivalent (joint analysis main effects and education interaction)	rs10853531	A=0.202, G=0.798	0.35251	0.8608	0.8		NA	3e-08	42824449	18
rs2543017	Intake of total sugars	rs72906613	C=0.111, T=0.889	0.231364	0.921781	0.12	1.25	0.74-1.76/	1e-06	42876699	18
rs2543017	Smoking initiation	rs72906615	A=0.113, G=0.887	0.223772	0.897538	0.114	0.00998	0.0075-0.0124	9e-16	42876791	18
rs2543017	Systolic blood pressure	rs8093563	A=0.28, G=0.72	0.114854	0.368331			NA	7e-08	42879717	18
rs2543017	Breast cancer	rs12455117	A=0.669, T=0.331	0.135882	0.382275	0.68	1.09	1.06-1.12	2e-08	42884026	18
rs2543017	Breast cancer	rs12455117	A=0.669, T=0.331	0.135882	0.382275	0.302885	0.886638	0.849420099-0.925486452	4e-08	42884026	18
rs2543017	Educational attainment (MTAG)	rs58696100	C=0.149, T=0.851	0.160709	0.649579	0.8578	0.0109	0.0072-0.0146	7e-09	42885109	18
rs2543017	Breast cancer	rs9952980	C=0.34, T=0.66	0.118578	0.364344	0.3504	0.0478	0.035-0.061	2e-13	42888797	18
rs2543017	Breast cancer	rs11082442	C=0.696, G=0.304	0.16591	0.417874		0.0709	0.05-0.092	3e-11	42889017	18
rs2543017	Breast cancer	rs17743054	C=0.27, T=0.73	0.180916	0.473939	0.72	1.04167	1.03-1.05	2e-10	42900892	18
rs2543017	Invasive breast cancer	rs17743054	C=0.27, T=0.73	0.180916	0.473939			NA	2e-08	42900892	18
rs2543017	Educational attainment (years of education)	rs11663678	C=0.117, T=0.883	0.209419	0.851517	0.8842	0.0121	0.0078-0.0164	3e-08	42908726	18
rs2543017	High-sensitivity cardiac troponin I concentration (MTAG)	rs11659929	C=0.309, T=0.691	0.384936	0.62911		4.75	NA	2e-06	42932114	18
rs2543017	High-sensitivity cardiac troponin T levels (MTAG)	rs11659929	C=0.309, T=0.691	0.384936	0.62911		4.77	NA	2e-06	42932114	18
rs2543017	Body mass index	rs16978350	G=0.741, T=0.259	0.506263	0.815391	0.2763	0.0128	0.0091-0.0165	5e-11	42940499	18
rs2543017	Body mass index	rs16978350	G=0.741, T=0.259	0.506263	0.815391		0.0143	0.0098-0.0188	8e-10	42940499	18
rs2543017	Body mass index	rs16978350	G=0.741, T=0.259	0.506263	0.815391		0.013	0.0095-0.0165	1e-13	42940499	18
rs2543017	Body mass index (MTAG)	rs16978350	G=0.741, T=0.259	0.506263	0.815391		0.01231	0.0086-0.016	9e-11	42940499	18
rs2543017	High-sensitivity cardiac troponin T levels	rs16978353	C=0.311, T=0.689	0.391462	0.63148		0.04	0.022-0.058	2e-06	42945917	18
rs2543017	Parental longevity (father's age at death or father's attained age)	rs2247326	G=0.294, T=0.706	0.627682	0.832287			NA	1e-06	42948994	18
rs2543017	Body mass index	rs10438964	C=0.736, T=0.264	0.53802	0.829839			NA	8e-10	42950629	18
rs2543017	Body mass index	rs10438964	C=0.736, T=0.264	0.53802	0.829839			NA	7e-10	42950629	18
rs2543017	Menarche (age at onset)	rs2243803	A=0.385, T=0.615	0.713439	0.98462	0.4	2	1.22-2.78	3e-07	42956672	18
rs2543017	Antipsychotic drug-induced QTc interval change in schizophrenia	rs7229439	G=0.738, T=0.262	0.574257	0.861734		2660	NA	2e-06	42960684	18
rs1025686	Pyruvate levels in elite athletes	rs10502909	C=0.701, T=0.299	0.528874	0.811221		0.319778	0.18-0.46	5e-06	48130532	18
rs1025686	Systolic blood pressure	rs61148001	C=0.774, T=0.226	0.80953	0.976333			NA	1e-13	48133241	18
rs1025686	Mean arterial pressure	rs58000211	A=0.744, G=0.256	0.98441	0.994767		0.0132	0.0091-0.0173	4e-10	48138375	18
rs1025686	Diastolic blood pressure	rs4599004	C=0.775, T=0.225	0.824473	0.988114		0.0139	0.0096-0.0182	6e-10	48140238	18
rs1025686	Diastolic blood pressure	rs58693787	A=0.744, G=0.256	0.98441	0.994767		0.1675	0.12-0.21	3e-12	48141710	18
rs1025686	Monocyte count	rs745822	G=0.376, T=0.624	0.20653	1	0.375667	0.016402	0.013-0.02	3e-17	48142822	18
rs1025686	Monocyte count	rs745822	G=0.376, T=0.624	0.20653	1		0.0155	0.011-0.02	3e-13	48142822	18
rs1025686	Diastolic blood pressure	rs745821	G=0.257, T=0.743	0.989628	1	0.76	0.189	0.13-0.25	1e-09	48142854	18
rs1025686	Neutrophil count	rs8084255	C=0.625, T=0.375	0.205656	1	0.373218	0.0214835	0.017-0.026	9e-21	48144754	18
rs1025686	White blood cell count	rs8084255	C=0.625, T=0.375	0.205656	1	0.36468	0.0201366	0.013-0.027	1e-08	48144754	18
rs1025686	Neutrophil count	rs8084255	C=0.625, T=0.375	0.205656	1	0.375332	0.021251	0.017-0.025	1e-26	48144754	18
rs1025686	Monocyte count	rs8084255	C=0.625, T=0.375	0.205656	1	0.372809		NA	9e-18	48144754	18
rs1025686	White blood cell count	rs8084255	C=0.625, T=0.375	0.205656	1	0.375635	0.019947	0.016-0.024	1e-25	48144754	18
rs1025686	White blood cell count	rs8084255	C=0.625, T=0.375	0.205656	1	0.37324	0.0216863	0.017-0.026	3e-21	48144754	18
rs1025686	White blood cell count	rs8084255	C=0.625, T=0.375	0.205656	1		0.0192	0.015-0.023	3e-21	48144754	18
rs1025686	Neutrophil count	rs8084255	C=0.625, T=0.375	0.205656	1		0.0184	0.014-0.023	5e-17	48144754	18
rs1025686	Systolic blood pressure	rs1025686	A=0.745, G=0.255	1	1	0.7546	0.214	0.14-0.29	4e-08	48147127	18
rs1025686	Myeloid white cell count	rs1025687	C=0.624, T=0.376	0.20653	1	0.6253	0.0228298	0.015-0.03	1e-09	48147793	18
rs1025686	Granulocyte count	rs1025687	C=0.624, T=0.376	0.20653	1	0.6252	0.0223337	0.015-0.03	2e-09	48147793	18
rs1025686	Sum neutrophil eosinophil counts	rs1025687	C=0.624, T=0.376	0.20653	1	0.6252	0.022375	0.015-0.03	2e-09	48147793	18
rs1025686	White blood cell count	rs1025687	C=0.624, T=0.376	0.20653	1	0.62446		NA	4e-29	48147793	18
rs1025686	Neutrophil count	rs1025687	C=0.624, T=0.376	0.20653	1	0.623998		NA	1e-26	48147793	18
rs1025686	Neutrophil count	rs1025688	A=0.376, G=0.624	0.20653	1	0.627		NA	2e-11	48147876	18
rs1025686	Sum basophil neutrophil counts	rs1025688	A=0.376, G=0.624	0.20653	1	0.3745	0.0233885	0.016-0.031	4e-10	48147876	18
rs1025686	Neutrophil count	rs1025688	A=0.376, G=0.624	0.20653	1	0.3744	0.0233293	0.016-0.031	4e-10	48147876	18
rs1025686	White blood cell count	rs1025688	A=0.376, G=0.624	0.20653	1			NA	2e-19	48147876	18
rs1025686	Medication use for hypertension (number of purchases)	rs57091267	A=0.168, G=0.832	0.424154	0.848998		0.013213	0.0099-0.0165	6e-15	48170771	18
rs575785245	Allergic disease (asthma, hay fever and/or eczema) (age of onset)	rs3017289	A=0.73, C=0.27	0.254643	0.885786	0.289	0.029	0.019-0.039	2e-10	51780408	18
rs575785245	Allergic disease (asthma, hay fever and/or eczema) (multivariate analysis)	rs3017289	A=0.73, C=0.27	0.254643	0.885786	0.289	0.029	0.019-0.039	3e-10	51780408	18
rs575785245	Psoriasis	rs3730682	A=0.794, G=0.206	0.325052	0.836787	0.189	1.16	1.1-1.23	2e-07	51797332	18
rs575785245	Inflammatory skin disease	rs144098432	C=0.731, T=0.269	0.241581	0.860595			NA	6e-11	51816394	18
rs575785245	Asthma (childhood onset)	rs12965763	A=0.202, G=0.798	0.315531	0.8144		1.059	1.04-1.08	4e-11	51816408	18
rs575785245	Asthma	rs12965763	A=0.202, G=0.798	0.315531	0.8144		1.048	1.03-1.06	1e-08	51816408	18
rs575785245	Psoriasis	rs545979	C=0.726, T=0.274	0.249232	0.88516	0.291	1.12	NA	4e-10	51819750	18
rs575785245	Asthma (childhood onset)	rs115515961	C=0.796, T=0.204	0.320279	0.825565			NA	3e-08	51836253	18
rs575785245	Height	rs8088446	G=0.194, T=0.806	0.433624	0.931086	0.2009	0.0051	0.0035-0.0067	2e-10	51901865	18
rs575785245	Diastolic blood pressure	rs7243790	G=0.471, T=0.529	0.107155	1	0.431548	0.1365	0.082-0.191	8e-07	51961763	18
rs575785245	White blood cell count	rs55715239	A=0.471, G=0.529	0.112384	0.912455	0.683342	0.0205066	0.013-0.028	5e-08	51980980	18
rs575785245	Allergic disease (asthma, hay fever or eczema)	rs4801001	C=0.59, T=0.41	0.105618	0.780459	0.42	1.031	1.02-1.04	6e-09	52336175	18
rs140279447	Neuroticism	rs2924328	C=0.417, T=0.583	0.107998	0.552975		5.922	NA	3e-09	53133740	18
rs140279447	Insomnia	rs2924328	C=0.417, T=0.583	0.107998	0.552975		0.005	0.003-0.007	7e-09	53133740	18
rs140279447	Depression	rs2924329	A=0.281, G=0.719	0.107149	0.7438	0.2813	0.0181356	0.012-0.024	5e-13	53135894	18
rs140279447	Major depressive disorder (MTAG)	rs2924329	A=0.281, G=0.719	0.107149	0.7438	0.2875	0.0325787	0.024-0.042	2e-12	53135894	18
rs140279447	Insomnia	rs2924329	A=0.281, G=0.719	0.107149	0.7438		0.006	0.004-0.008	5e-10	53135894	18
rs140279447	Educational attainment (years of education)	rs2958182	A=0.328, T=0.672	0.150536	0.789444	0.3414	0.0082	0.0053-0.0111	3e-08	53149021	18
rs140279447	Morningness	rs17596722	C=0.79, T=0.21	0.15206	0.532432	0.2006	0.018	0.012-0.024	3e-11	53154167	18
rs140279447	Heel bone mineral density	rs17596995	A=0.209, G=0.791	0.153939	0.537324			NA	4e-09	53166594	18
rs140279447	Surgical recurrence in Crohn's disease	rs2060886	C=0.57, T=0.43	0.165403	0.665106	0.37	2.02	1.49-2.74	6e-06	53167520	18
rs140279447	General risk tolerance (MTAG)	rs624244	A=0.639, G=0.361	0.12959	0.38452	0.655	0.0095	0.0071-0.0119	2e-14	53183396	18
rs140279447	Risk-taking tendency (4-domain principal component model)	rs624244	A=0.639, G=0.361	0.12959	0.38452	0.6597	0.0167844	0.011-0.022	7e-10	53183396	18
rs140279447	Risk-taking behavior (multivariate analysis)	rs624244	A=0.639, G=0.361	0.12959	0.38452			NA	2e-14	53183396	18
rs140279447	Schizophrenia	rs9636107	A=0.51, G=0.49	0.219246	0.652553	0.497	1.07527	1.05-1.1	3e-12	53200117	18
rs140279447	Autism spectrum disorder or schizophrenia	rs9636107	A=0.51, G=0.49	0.219246	0.652553		1.06383	1.04-1.09	5e-11	53200117	18
rs140279447	Schizophrenia (MTAG)	rs9636107	A=0.51, G=0.49	0.219246	0.652553			NA	1e-11	53200117	18
rs140279447	Schizophrenia (MTAG)	rs9636107	A=0.51, G=0.49	0.219246	0.652553			NA	8e-11	53200117	18
rs140279447	Schizophrenia	rs9636107	A=0.51, G=0.49	0.219246	0.652553			NA	1e-12	53200117	18
rs140279447	Cognitive ability, years of educational attainment or schizophrenia (pleiotropy)	rs9636107	A=0.51, G=0.49	0.219246	0.652553		0.0142228	0.01-0.018	6e-13	53200117	18
rs140279447	Schizophrenia (MTAG)	rs9636107	A=0.51, G=0.49	0.219246	0.652553			NA	1e-12	53200117	18
rs140279447	Anorexia nervosa, attention-deficit/hyperactivity disorder, autism spectrum disorder, bipolar disorder, major depression, obsessive-compulsive disorder, schizophrenia, or Tourette syndrome (pleiotropy)	rs9636107	A=0.51, G=0.49	0.219246	0.652553			NA	3e-10	53200117	18
rs140279447	Schizophrenia	rs9636107	A=0.51, G=0.49	0.219246	0.652553		1.07527	NA	1e-12	53200117	18
rs140279447	Schizophrenia (MTAG)	rs9636107	A=0.51, G=0.49	0.219246	0.652553	0.5099	0.0795219	0.058-0.101	2e-13	53200117	18
rs140279447	Schizophrenia	rs9636107	A=0.51, G=0.49	0.219246	0.652553		1.05834	1.04-1.08	2e-09	53200117	18
rs140279447	Schizophrenia	rs9636107	A=0.51, G=0.49	0.219246	0.652553		1.083	1.06-1.1	2e-13	53200117	18
rs140279447	Schizophrenia	rs9636107	A=0.51, G=0.49	0.219246	0.652553	0.468	0.94544	0.93-0.96	1e-13	53200117	18
rs140279447	Sclerosing cholangitis and ulcerative colitis (combined)	rs1452787	A=0.703, G=0.297	0.169312	0.445074	0.72	1.33	1.20-1.47	3e-08	53207207	18
rs140279447	Life satisfaction	rs1452787	A=0.703, G=0.297	0.169312	0.445074	0.284288	0.00822588	0.0053-0.0111	2e-08	53207207	18
rs140279447	Depression (broad)	rs1452787	A=0.703, G=0.297	0.169312	0.445074	0.2744	0.0068	0.0043-0.0093	2e-07	53207207	18
rs140279447	Positive affect	rs1452787	A=0.703, G=0.297	0.169312	0.445074	0.284288	0.0077714	0.0053-0.0103	9e-10	53207207	18
rs140279447	Major depressive disorder	rs1452787	A=0.703, G=0.297	0.169312	0.445074		0.0228	NA	2e-12	53207207	18
rs140279447	Depressive symptoms	rs1452787	A=0.703, G=0.297	0.169312	0.445074	0.284288	0.00649176	0.0045-0.0085	5e-10	53207207	18
rs140279447	Neuroticism	rs1452787	A=0.703, G=0.297	0.169312	0.445074	0.284288	0.0101353	0.0069-0.0133	4e-10	53207207	18
rs140279447	Lymphocyte count	rs2123392	C=0.359, T=0.641	0.245474	0.526941		0.0121	0.0078-0.0164	3e-08	53214865	18
rs140279447	Refractive error	rs41396445	A=0.36, C=0.64	0.2481	0.530897			NA	4e-12	53242137	18
rs140279447	Age at first birth	rs590076	A=0.352, G=0.648	0.26701	0.541287	0.3505	0.0553	0.037-0.074	6e-09	53260732	18
rs140279447	Brain shape (segment 2)	rs10871582	G=0.65, T=0.35	0.26616	0.53807			NA	4e-09	53276589	18
rs140279447	Loneliness	rs12458015	C=0.349, T=0.651	0.268027	0.538775		0.02	0.014-0.026	1e-09	53305735	18
rs140279447	Regular attendance at a gym or sports club	rs1031831	A=0.349, C=0.651	0.281971	0.552612	0.668197	0.00481952	0.0028-0.0068	2e-06	53347258	18
rs140279447	Regular attendance at a religious group	rs1031831	A=0.349, C=0.651	0.281971	0.552612	0.668197	0.00462632	0.0031-0.0061	2e-09	53347258	18
rs140279447	Loneliness (MTAG)	rs1031831	A=0.349, C=0.651	0.281971	0.552612	0.668197	0.0135112	0.0092-0.0178	5e-10	53347258	18
rs140279447	Educational attainment	rs1031831	A=0.349, C=0.651	0.281971	0.552612	0.3375	0.00921344	0.007-0.0114	9e-17	53347258	18
rs140279447	Autism spectrum disorder or schizophrenia	rs28758902	C=0.545, T=0.455	0.359718	0.779488		1.06	1.04-1.08	3e-08	53408187	18
rs140279447	Irritable mood	rs28758902	C=0.545, T=0.455	0.359718	0.779488	0.432505	5.51	NA	4e-08	53408187	18
rs140279447	Waist-to-hip ratio adjusted for BMI	rs28758902	C=0.545, T=0.455	0.359718	0.779488			NA	1e-09	53408187	18
rs140279447	Schizophrenia vs autism spectrum disorder (ordinary least squares (OLS))	rs28758902	C=0.545, T=0.455	0.359718	0.779488		0.0174	NA	8e-09	53408187	18
rs140279447	Schizophrenia	rs28758902	C=0.545, T=0.455	0.359718	0.779488		1.073	1.05-1.09	1e-10	53408187	18
rs140279447	Sitting height ratio	rs12458596	A=0.609, G=0.391	0.491405	0.797941	0.638	0.045	0.025-0.065	8e-06	53410912	18
rs140279447	Well-being spectrum (multivariate analysis)	rs12458596	A=0.609, G=0.391	0.491405	0.797941	0.367299	0.00535433	0.0035-0.0072	2e-08	53410912	18
rs140279447	Externalizing behaviour (multivariate analysis)	rs57820851	G=0.615, T=0.385	0.475959	0.775498	0.651	0.009	0.007-0.011	2e-14	53413566	18
rs140279447	Cigarettes smoked per day	rs36059932	G=0.825, T=0.175	0.10135	0.982835	0.18	0.0138	0.0097-0.0179	4e-11	53420576	18
rs140279447	Corneal resistance factor	rs12456049	A=0.59, G=0.41	0.220755	0.80202	0.559514	0.0482419	0.03-0.066	3e-08	53426442	18
rs140279447	Chronotype	rs4800998	A=0.171, T=0.829	0.102045	1	0.1827	1.04019	NA	5e-14	53429655	18
rs140279447	Morning person	rs4800998	A=0.171, T=0.829	0.102045	1	0.1827	1.0384	NA	5e-14	53429655	18
rs140279447	Number of sexual partners	rs784242	A=0.7, G=0.3	0.208032	0.989997	0.6801	0.0178837	0.013-0.023	2e-12	53437203	18
rs140279447	Waist-hip ratio	rs6566233	C=0.454, T=0.546	0.286993	0.834736	0.5152	0.0128	0.0089-0.0167	7e-11	53445930	18
rs140279447	Waist-hip ratio	rs6566233	C=0.454, T=0.546	0.286993	0.834736			NA	3e-10	53445930	18
rs140279447	Help-seeking from a GP	rs8097498	A=0.557, G=0.443	0.425287	0.82737	0.387	1.031	1.02-1.04	1e-08	53449667	18
rs140279447	Waist-hip ratio	rs7235891	C=0.456, T=0.544	0.289802	0.835456	0.48		NA	5e-08	53454774	18
rs140279447	Waist-to-hip ratio adjusted for BMI	rs7235891	C=0.456, T=0.544	0.289802	0.835456	0.48	0.011	0.0075-0.0145	7e-09	53454774	18
rs140279447	Schizophrenia	rs7235891	C=0.456, T=0.544	0.289802	0.835456			NA	1e-08	53454774	18
rs140279447	Self-reported risk-taking behaviour	rs4801000	A=0.611, G=0.389	0.508633	0.808423	0.34	1.025	1.017-1.034	3e-09	53456943	18
rs140279447	Self-reported risk-taking behaviour	rs4801000	A=0.611, G=0.389	0.508633	0.808423	0.66	0.029	0.019-0.039	1e-07	53456943	18
rs140279447	Major depressive disorder (MTAG)	rs1382119	C=0.604, T=0.396	0.528316	0.83603	0.3438	0.0248024	0.016-0.033	1e-08	53459905	18
rs140279447	Trauma exposure	rs67526282	C=0.331, T=0.669	1	1	0.307985	1.066	1.04-1.09	4e-06	53471187	18
rs140279447	Number of sexual partners	rs1531518	A=0.32, G=0.68	0.114063	0.699774	0.3348	0.0201495	0.015-0.025	9e-16	53480368	18
rs140279447	General risk tolerance (MTAG)	rs1531518	A=0.32, G=0.68	0.114063	0.699774	0.334	0.0121	0.0096-0.0146	5e-22	53480368	18
rs140279447	Risk-taking behavior (multivariate analysis)	rs7244531	C=0.321, T=0.679	0.114889	0.700704			NA	4e-12	53483103	18
rs140279447	Loneliness	rs72627233	G=0.207, T=0.793	0.379779	0.849083		0.02	0.012-0.028	1e-08	53486724	18
rs140279447	Adventurousness	rs812738	C=0.323, T=0.677	0.110464	0.683955	0.6663	0.0129107	0.0089-0.0169	4e-10	53491749	18
rs140279447	Diastolic blood pressure	rs12605156	A=0.799, T=0.201	0.381508	0.8668	0.8084	0.1418	0.098-0.185	2e-10	53498114	18
rs140279447	Diastolic blood pressure	rs12605156	A=0.799, T=0.201	0.381508	0.8668		0.1559	0.1-0.21	4e-09	53498114	18
rs140279447	Educational attainment	rs12052006	C=0.226, T=0.774	0.286178	0.697089	0.7951	0.00850284	0.006-0.011	5e-11	53545463	18
rs140279447	Verbal learning	rs1857916	G=0.232, T=0.768	0.270528	0.666397	0.1845	5.141	NA	3e-07	53562185	18
rs140279447	FEV1	rs2202572	A=0.3, C=0.7	0.13924	0.809936	0.3289	0.0144	0.0095-0.0193	6e-09	53566471	18
rs140279447	Lung function (FVC)	rs2202572	A=0.3, C=0.7	0.13924	0.809936	0.3289	0.0162	0.011-0.021	7e-11	53566471	18
rs140279447	Lung function (forced vital capacity)	rs2202572	A=0.3, C=0.7	0.13924	0.809936	0.28	7.042	NA	2e-12	53566471	18
rs140279447	Morning person	rs9962650	C=0.611, G=0.389	0.137047	0.660039			NA	6e-10	53574043	18
rs140279447	Morningness	rs12959908	C=0.389, T=0.611	0.137047	0.660039	0.5776	0.012	0.0081-0.0159	1e-08	53575949	18
rs4941366	Medication use for hypertension (number of purchases)	rs73450408	A=0.119, G=0.881	0.246811	0.838338		0.012591	0.0084-0.0168	4e-09	55852296	18
rs4941366	Autism spectrum disorder	rs292441	A=0.673, G=0.327	0.582481	0.85671	0.324	1.06724	NA	3e-06	55872558	18
rs4941366	Systolic blood pressure	rs487990	A=0.335, G=0.665	0.573839	0.865738			NA	1e-09	55881918	18
rs4941366	Metabolite levels	rs292445	A=0.726, G=0.274	0.327816	0.578273		0.18597	0.1-0.27	9e-06	55897720	18
rs4941366	Insomnia (caffeine-induced)	rs158856	C=0.667, T=0.333	0.151694	0.443134	0.66	1.41	1.20-1.61	7e-06	55910523	18
rs34918151	Taurolithocholate 3-sulfate levels in elite athletes	rs9319956	A=0.515, C=0.485	0.104476	0.645974		0.281618	0.16-0.4	8e-06	57594068	18
rs34918151	Pyridoxate levels in elite athletes	rs11664183	A=0.827, G=0.173	0.256942	0.538324		0.384065	0.23-0.54	1e-06	57599723	18
rs12966398	General cognitive ability	rs17723514	A=0.671, G=0.329	0.120206	0.647739		4.796	-	2e-06	63554245	18
rs12966398	Perceived unattractiveness to mosquitoes	rs10469104	C=0.224, T=0.776	0.116312	0.831279		0.17039	0.095-0.246	9e-06	63653896	18
rs12966398	Sociability score	rs2216270	C=0.201, T=0.799	0.14679	1		0.0154	NA	1e-08	63656060	18
rs12966398	Frequency of friend / family visits	rs2216270	C=0.201, T=0.799	0.14679	1			NA	5e-06	63656060	18
rs2639962	Plateletcrit	rs611916	G=0.931, T=0.069	0.898666	0.984357	0.066904	0.0303492	0.021-0.039	2e-11	72894668	18
rs2639962	Facial morphology (segment 11)	rs634687	G=0.069, T=0.931	0.898666	0.984357	0.0651173		NA	3e-11	72906960	18
rs2639962	Platelet count	rs634687	G=0.069, T=0.931	0.898666	0.984357	0.0651063		NA	7e-16	72906960	18
rs2639962	Platelet count	rs658974	C=0.931, T=0.069	0.898666	0.984357	0.065359	0.032804	0.025-0.04	3e-18	72910221	18
rs2639962	Platelet count	rs632157	A=0.069, G=0.931	0.898666	0.984357	0.934		NA	3e-09	72911548	18
rs2639962	Platelet count	rs632157	A=0.069, G=0.931	0.898666	0.984357		0.0351	0.026-0.044	8e-14	72911548	18
rs2639962	Vascular endothelial growth factor levels	rs2639990	C=0.072, T=0.928	0.97089	1	0.91	0.11	0.075-0.145	6e-10	72915551	18
rs8096621	Diastolic blood pressure	rs55679337	C=0.35, T=0.65	0.33199	0.681343	0.6712	0.0965193	0.066-0.127	3e-11	72999359	18
rs8096621	Systolic blood pressure	rs55679337	C=0.35, T=0.65	0.33199	0.681343	0.6712	0.155298	0.11-0.2	1e-11	72999359	18
rs8096621	Educational attainment	rs56355837	A=0.658, C=0.342	0.410145	0.770734	0.6641	0.00842414	0.0063-0.0106	3e-14	73009786	18
rs8096621	IDP T1 FAST ROIs L cerebellum crus I	rs4891261	C=0.638, T=0.362	0.595731	0.889258	0.352	0.074	0.054-0.094	2e-13	73017142	18
rs8096621	Systolic blood pressure	rs4891261	C=0.638, T=0.362	0.595731	0.889258		0.2186	0.15-0.29	4e-09	73017142	18
rs8096621	IDP T1 FAST ROIs L cerebellum crus II	rs4891262	C=0.638, T=0.362	0.595731	0.889258	0.352	0.066	0.046-0.086	4e-11	73017380	18
rs8096621	IDP T1 FAST ROIs R cerebellum crus II	rs4891262	C=0.638, T=0.362	0.595731	0.889258	0.352	0.081	0.061-0.101	5e-16	73017380	18
rs8096621	IDP T1 FAST ROIs R cerebellum VIIb	rs4891262	C=0.638, T=0.362	0.595731	0.889258	0.352	0.056	0.036-0.076	2e-08	73017380	18
rs8096621	Whole brain free water diffusion (multivariate analysis)	rs4891263	C=0.651, G=0.349	0.596274	0.915116			NA	5e-11	73017428	18
rs8096621	Whole brain restricted isotropic diffusion (multivariate analysis)	rs4891263	C=0.651, G=0.349	0.596274	0.915116			NA	6e-11	73017428	18
rs8096621	IDP T1 FAST ROIs R cerebellum crus I	rs76003347	A=0.349, G=0.651	0.596274	0.915116	0.339	0.086	0.066-0.106	2e-17	73019052	18
rs8096621	Plasma chromium levels	rs12607014	C=0.566, T=0.434	0.390998	0.631664	0.222	0.342	0.22-0.47	1e-07	73022376	18
rs8096621	Systolic blood pressure	rs10460108	A=0.494, G=0.506	0.749772	0.986275	0.4801	0.2141	0.16-0.27	1e-12	73034151	18
rs8096621	Prostate cancer	rs11876000	G=0.571, T=0.429	1	1		1.039	1.03-1.05	5e-09	73035513	18
rs8096621	Prostate cancer	rs10460109	C=0.571, T=0.429	1	1	0.42	1.05	1.03-1.06	4e-08	73036165	18
rs8096621	Systolic blood pressure	rs1898165	A=0.511, G=0.489	0.786267	1	0.5266	0.1774	0.13-0.23	1e-11	73040376	18
rs8096621	Systolic blood pressure	rs1898165	A=0.511, G=0.489	0.786267	1			NA	2e-10	73040376	18
rs8096621	Gamma glutamyl transpeptidase	rs2222	C=0.521, T=0.479	0.264828	0.568923		0.0113	0.0076-0.015	3e-09	73050504	18
rs8096621	Chronotype	rs1025601	C=0.626, T=0.374	0.385272	0.697022	0.6145	1.02204	NA	3e-08	73056278	18
rs8096621	Reaction time	rs8087372	A=0.406, G=0.594	0.244084	0.51889		0.0084531	0.0051-0.0119	1e-06	73062078	18
rs8096621	Smoking initiation	rs17056851	A=0.237, G=0.763	0.116405	0.706466	0.232	0.00864	0.0066-0.0107	4e-17	73062920	18
rs8096621	Smoking initiation	rs34716970	C=0.75, G=0.25	0.124769	0.704292	0.256	0.00774	0.006-0.0095	1e-17	73071309	18
rs56376587	Creatinine levels	rs304930	C=0.103, T=0.897	0.116163	0.945555		0.0348	0.027-0.043	2e-17	77150977	18
rs56376587	Estimated glomerular filtration rate	rs304930	C=0.103, T=0.897	0.116163	0.945555		0.0341	0.026-0.042	8e-17	77150977	18
rs56376587	Creatinine levels	rs71359461	C=0.528, G=0.472	0.960519	0.983979	0.4869	6.736	()	2e-11	77156103	18
rs56376587	Glomerular filtration rate (creatinine)	rs71359461	C=0.528, G=0.472	0.960519	0.983979		0.0086	0.0061-0.0111	4e-10	77156103	18
rs56376587	Chronic kidney disease	rs8096658	C=0.468, G=0.532	0.96834	0.987978	0.41	1.0661	1.05-1.09	2e-12	77156537	18
rs56376587	Blood urea nitrogen levels	rs8096658	C=0.468, G=0.532	0.96834	0.987978	0.5917	0.0077	0.0059-0.0095	2e-17	77156537	18
rs56376587	Estimated glomerular filtration rate	rs8096658	C=0.468, G=0.532	0.96834	0.987978	0.7111	0.0072	0.0056-0.0088	1e-17	77156537	18
rs56376587	Glomerular filtration rate	rs8096658	C=0.468, G=0.532	0.96834	0.987978		0.814	0.54-1.09	1e-08	77156537	18
rs56376587	Estimated glomerular filtration rate in diabetes	rs8096658	C=0.468, G=0.532	0.96834	0.987978	0.558	0.523	0.34-0.7	1e-08	77156537	18
rs56376587	Estimated glomerular filtration rate	rs8096658	C=0.468, G=0.532	0.96834	0.987978	0.38	0.701	0.47-0.93//1.732	2e-28	77156537	18
rs56376587	Estimated glomerular filtration rate	rs8096658	C=0.468, G=0.532	0.96834	0.987978	0.5543	0.005	0.0042-0.0058	7e-81	77156537	18
rs56376587	Estimated glomerular filtration rate	rs8096658	C=0.468, G=0.532	0.96834	0.987978	0.5142	0.0046	0.0038-0.0054	4e-60	77156537	18
rs56376587	Estimated glomerular filtration rate	rs8096658	C=0.468, G=0.532	0.96834	0.987978		0.406726	0.24-0.57//1.732	8e-07	77156537	18
rs56376587	Body size at age 10	rs8096658	C=0.468, G=0.532	0.96834	0.987978	0.512551	0.00902376	0.0062-0.0118	2e-10	77156537	18
rs56376587	Estimated glomerular filtration rate	rs8096658	C=0.468, G=0.532	0.96834	0.987978	0.3659	14.047	NA	8e-45	77156537	18
rs56376587	Refractive error	rs8096658	C=0.468, G=0.532	0.96834	0.987978			NA	5e-10	77156537	18
rs56376587	Heel bone mineral density	rs8096658	C=0.468, G=0.532	0.96834	0.987978	0.515514	0.0131362	0.0094-0.0169	5e-12	77156537	18
rs56376587	Estimated glomerular filtration rate (creatinine)	rs8096658	C=0.468, G=0.532	0.96834	0.987978	0.467357	0.00576	0.0052-0.0063	3e-102	77156537	18
rs56376587	Estimated glomerular filtration rate (creatinine)	rs8096658	C=0.468, G=0.532	0.96834	0.987978	0.4886	0.00516299	0.0046-0.0058	2e-66	77156537	18
rs56376587	Creatinine levels	rs8096658	C=0.468, G=0.532	0.96834	0.987978	0.514391	0.0272076	0.02-0.034	3e-14	77156537	18
rs56376587	Atrial fibrillation	rs8096658	C=0.468, G=0.532	0.96834	0.987978	0.4581	0.0372	0.025-0.05	3e-09	77156537	18
rs56376587	Blood urea nitrogen levels	rs8096658	C=0.468, G=0.532	0.96834	0.987978	0.5359	0.0064	0.0054-0.0074	1e-32	77156537	18
rs56376587	Estimated glomerular filtration rate (cystatin c)	rs8096658	C=0.468, G=0.532	0.96834	0.987978	0.5144	0.0039	0.0029-0.0049	1e-16	77156537	18
rs56376587	Estimated glomerular filtration rate (creatinine)	rs8096658	C=0.468, G=0.532	0.96834	0.987978	0.4586	25.027	NA	3e-138	77156537	18
rs56376587	Creatinine levels	rs549752	A=0.725, G=0.275	0.361015	0.918234		0.04186	0.034-0.05	1e-25	77158225	18
rs56376587	Blood urea nitrogen levels	rs549752	A=0.725, G=0.275	0.361015	0.918234		0.02266	0.015-0.03	6e-09	77158225	18
rs56376587	Glomerular filtration rate	rs549752	A=0.725, G=0.275	0.361015	0.918234		0.04214	0.034-0.05	9e-25	77158225	18
rs56376587	Blood urea nitrogen levels	rs549752	A=0.725, G=0.275	0.361015	0.918234	0.684204	0.0230295	0.016-0.03	2e-10	77158225	18
rs56376587	Serum creatinine levels	rs549752	A=0.725, G=0.275	0.361015	0.918234	0.684172	0.0341479	0.028-0.04	6e-29	77158225	18
rs56376587	Height	rs549752	A=0.725, G=0.275	0.361015	0.918234	0.6698	0.0082	0.0064-0.01	5e-21	77158225	18
rs56376587	Estimated glomerular filtration rate in non-diabetics	rs56376587	A=0.47, C=0.53	1	1	0.545	0.674	0.57-0.78	2e-36	77160235	18
rs56376587	Estimated glomerular filtration rate	rs56376587	A=0.47, C=0.53	1	1	0.5142	0.0046	0.0038-0.0054	2e-29	77160235	18
rs56376587	Estimated glomerular filtration rate	rs56376587	A=0.47, C=0.53	1	1	0.554	0.005	0.0042-0.0058	8e-43	77160235	18
rs56376587	Heel bone mineral density	rs56376587	A=0.47, C=0.53	1	1		0.0148506	0.011-0.019	9e-14	77160235	18
rs56376587	Creatinine levels	rs56376587	A=0.47, C=0.53	1	1	0.497548	0.046807	0.035-0.058	4e-13	77160235	18
rs56376587	Citrate levels	rs56376587	A=0.47, C=0.53	1	1	0.513514	0.0245679	0.017-0.033	2e-09	77160235	18
rs56376587	Rheumatoid arthritis	rs56376587	A=0.47, C=0.53	1	1		0.0785	0.052-0.105	4e-09	77160235	18
rs56376587	Blood urea nitrogen levels	rs56376587	A=0.47, C=0.53	1	1		0.0249	0.021-0.029	2e-36	77160235	18
rs56376587	Lymphocyte count	rs56376587	A=0.47, C=0.53	1	1		0.0161	0.012-0.02	8e-14	77160235	18
rs56376587	Serum creatinine levels	rs56376587	A=0.47, C=0.53	1	1		0.0362	0.033-0.04	3e-104	77160235	18
rs56376587	Serum uric acid levels	rs56376587	A=0.47, C=0.53	1	1		0.0113	0.0078-0.0148	6e-10	77160235	18
rs56376587	Mean platelet volume	rs657693	A=0.662, G=0.338	0.489326	0.922282	0.360896	0.0197873	0.015-0.024	5e-17	77162462	18
rs56376587	Working memory	rs652730	A=0.909, G=0.091	0.104308	0.958969		0.163	0.085-0.241	5e-06	77162525	18
rs56376587	Vaginal microbiome dominance (g_Lactobacillus)	rs62096874	A=0.097, G=0.903	0.107972	0.942222		0.07743	0.02534-0.2366	7e-06	77163678	18
rs56376587	Estimated glomerular filtration rate	rs8091180	A=0.597, G=0.403	0.580283	0.874171		0.73537	0.44-1.03	9e-07	77164243	18
rs56376587	Glomerular filtration rate in non diabetics (creatinine)	rs8091180	A=0.597, G=0.403	0.580283	0.874171	0.56	0.006	NA	1e-09	77164243	18
rs578051	Feeling hurt	rs545853	A=0.551, G=0.449	0.166733	0.974993	0.462352	5.55	NA	3e-08	77529844	18
rs11671403	Granzyme M levels (GZMM.5704.74.3)	rs16989724	C=0.071, T=0.929	0.102417	0.551286	0.935	0.43	0.33-0.53	4e-16	531115	19
rs11671403	Granzyme M levels	rs16989724	C=0.071, T=0.929	0.102417	0.551286	0.93	0.273	0.22-0.33	2e-22	531115	19
rs12974945	Schizophrenia	rs62121674	A=0.248, T=0.752	0.436353	0.867932	0.751	0.95839	0.94-0.98	1e-06	2519433	19
rs12977764	Monocyte percentage of white cells	rs11539938	C=0.403, T=0.597	0.149098	0.505337	0.42065	0.0140066	0.0094-0.0186	2e-09	3062857	19
rs12977764	Sex hormone-binding globulin levels adjusted for BMI	rs11539938	C=0.403, T=0.597	0.149098	0.505337	0.421359	0.00882183	0.0063-0.0114	7e-12	3062857	19
rs12977764	Sex hormone-binding globulin levels	rs11539938	C=0.403, T=0.597	0.149098	0.505337	0.421359	0.00882597	0.0059-0.0118	7e-10	3062857	19
rs12977764	Sex hormone-binding globulin levels adjusted for BMI	rs11539938	C=0.403, T=0.597	0.149098	0.505337	0.420975	0.0115293	0.0091-0.0139	3e-19	3062857	19
rs12977764	Sex hormone-binding globulin levels	rs11539938	C=0.403, T=0.597	0.149098	0.505337	0.420975	0.0104066	0.0079-0.013	2e-14	3062857	19
rs12977764	Sex hormone-binding globulin levels	rs11539938	C=0.403, T=0.597	0.149098	0.505337	0.421182	0.00944914	0.0075-0.0114	7e-21	3062857	19
rs12977764	Sex hormone-binding globulin levels adjusted for BMI	rs11539938	C=0.403, T=0.597	0.149098	0.505337	0.421182	0.00999382	0.0083-0.0117	2e-29	3062857	19
rs12977764	Amino-terminal enhancer of split levels	rs11539938	C=0.403, T=0.597	0.149098	0.505337	0.58	0.11	0.081-0.139	3e-13	3062857	19
rs12977764	Mean platelet volume	rs12979014	C=0.368, T=0.632	0.611871	0.954601	0.681089	0.0159279	0.011-0.021	1e-10	3085046	19
rs350887	Body mass index	rs7258309	G=0.228, T=0.772	0.156483	0.413139	0.7853	0.0171	0.013-0.021	8e-16	4016005	19
rs350887	Node-level brain connectivity (multivariate analysis)	rs72976952	A=0.183, G=0.817	0.166076	0.447738	0.841717	6.31472	NA	3e-10	4024525	19
rs350887	High-density lipoprotein levels (MTAG)	rs10401462	C=0.811, T=0.189	0.170739	0.445122		0.019802	0.013-0.027	1e-08	4040011	19
rs350887	Cigarettes smoked per day	rs75366827	C=0.175, G=0.825	0.197785	0.502023	0.141	0.0208	0.016-0.025	2e-18	4042808	19
rs350887	Smoking behaviour (cigarettes smoked per day)	rs59208569	C=0.807, G=0.193	0.217397	0.495848	0.829	0.0204763	0.014-0.027	2e-10	4044424	19
rs350887	Cigarettes smoked per day (MTAG)	rs59208569	C=0.807, G=0.193	0.217397	0.495848	0.829	0.019826	0.014-0.026	3e-11	4044424	19
rs350887	Reaction time	rs7351050	A=0.181, G=0.819	0.231701	0.532398		0.010809	0.0074-0.0142	6e-10	4044579	19
rs350887	Cigarettes smoked per day	rs7351050	A=0.181, G=0.819	0.231701	0.532398	0.162	0.0204	0.016-0.025	8e-17	4044579	19
rs350887	HDL cholesterol	rs67868323	G=0.27, T=0.73	0.19208	0.513255		0.0185	0.014-0.023	4e-13	4048561	19
rs350887	Adult body size	rs72976986	A=0.185, G=0.815	0.320175	0.617574	0.80983	0.0138512	0.01-0.017	4e-15	4050424	19
rs350887	Body mass index	rs72976986	A=0.185, G=0.815	0.320175	0.617574			NA	5e-19	4050424	19
rs350887	Serum total protein level	rs34809898	A=0.718, G=0.282	0.208355	0.550742		0.0224	0.017-0.028	3e-16	4055715	19
rs350887	Serum alkaline phosphatase levels	rs67602344	A=0.194, C=0.806	0.337317	0.615682		0.0191	0.013-0.025	2e-10	4056207	19
rs350887	Non-albumin protein levels	rs67602344	A=0.194, C=0.806	0.337317	0.615682		0.0224	0.016-0.028	1e-12	4056207	19
rs350887	Cystatin C levels	rs67602344	A=0.194, C=0.806	0.337317	0.615682		0.0185	0.013-0.024	8e-10	4056207	19
rs350887	Serum total protein level	rs67602344	A=0.194, C=0.806	0.337317	0.615682		0.0202	0.014-0.026	1e-10	4056207	19
rs350887	Reaction time	rs66534382	A=0.194, G=0.806	0.337317	0.615682		0.011182	0.0078-0.0146	2e-10	4056366	19
rs350887	Reaction time	rs66534382	A=0.194, G=0.806	0.337317	0.615682			NA	2e-10	4056366	19
rs350887	Red blood cell count	rs66534382	A=0.194, G=0.806	0.337317	0.615682	0.191918	0.046367	0.042-0.051	6e-79	4056366	19
rs350887	Red blood cell count	rs66534382	A=0.194, G=0.806	0.337317	0.615682	0.194506		NA	6e-78	4056366	19
rs350887	Body mass index	rs895330	C=0.806, G=0.194	0.337317	0.615682		0.0174	0.013-0.021	6e-19	4060707	19
rs350887	Height	rs10414261	C=0.806, T=0.194	0.337317	0.615682	0.1984	0.0214	0.02-0.023	4e-149	4061190	19
rs350887	Mean corpuscular volume	rs10415135	C=0.806, T=0.194	0.337317	0.615682	0.1907	0.0636118	0.055-0.072	5e-45	4061544	19
rs350887	Mean corpuscular hemoglobin	rs10415135	C=0.806, T=0.194	0.337317	0.615682	0.1906	0.0594977	0.051-0.068	2e-39	4061544	19
rs350887	Red blood cell count	rs10415135	C=0.806, T=0.194	0.337317	0.615682	0.1907	0.0508548	0.042-0.06	6e-29	4061544	19
rs350887	Whole brain restricted isotropic diffusion (multivariate analysis)	rs10415135	C=0.806, T=0.194	0.337317	0.615682			NA	2e-10	4061544	19
rs350887	Body mass index	rs56356382	C=0.192, T=0.808	0.343042	0.624863	0.8054	0.0217	0.017-0.026	3e-19	4064057	19
rs350887	Predicted visceral adipose tissue	rs56356382	C=0.192, T=0.808	0.343042	0.624863	0.192	0.0216755	0.015-0.028	7e-12	4064057	19
rs350887	Mean spheric corpuscular volume	rs56356382	C=0.192, T=0.808	0.343042	0.624863	0.191899	0.0529335	0.047-0.058	1e-77	4064057	19
rs350887	Mean reticulocyte volume	rs56356382	C=0.192, T=0.808	0.343042	0.624863	0.19183	0.0393435	0.034-0.045	6e-43	4064057	19
rs350887	Mean corpuscular volume	rs56356382	C=0.192, T=0.808	0.343042	0.624863	0.191902	0.059648	0.055-0.065	1e-98	4064057	19
rs350887	Body mass index	rs56356382	C=0.192, T=0.808	0.343042	0.624863			NA	1e-18	4064057	19
rs350887	Pulse pressure	rs56356382	C=0.192, T=0.808	0.343042	0.624863	0.7853	0.1561	0.11-0.2	1e-10	4064057	19
rs350887	Mean corpuscular hemoglobin	rs56356382	C=0.192, T=0.808	0.343042	0.624863	0.191893	0.0544374	0.049-0.06	5e-84	4064057	19
rs350887	Red blood cell count	rs56356382	C=0.192, T=0.808	0.343042	0.624863	0.191914	0.04784	0.042-0.053	4e-65	4064057	19
rs350887	Cigarettes smoked per day (MTAG)	rs56356382	C=0.192, T=0.808	0.343042	0.624863		0.021648	0.016-0.028	2e-12	4064057	19
rs350887	Body mass index (MTAG)	rs56356382	C=0.192, T=0.808	0.343042	0.624863		0.023849	0.019-0.029	6e-20	4064057	19
rs350887	Red blood cell count	rs56356382	C=0.192, T=0.808	0.343042	0.624863			NA	3e-62	4064057	19
rs350887	Mean corpuscular hemoglobin	rs56356382	C=0.192, T=0.808	0.343042	0.624863			NA	2e-87	4064057	19
rs350887	Body mass index	rs188955288	C=0.81, T=0.19	0.341611	0.627585		0.024	0.018-0.03	2e-15	4067314	19
rs350887	Chronic lymphocytic leukemia	rs7254272	A=0.173, G=0.827	0.387975	0.708	0.18	1.17	1.10-1.23	5e-08	4069119	19
rs350887	Red blood cell count	rs59394312	C=0.827, G=0.173	0.387975	0.708		0.0371	0.032-0.042	6e-43	4070163	19
rs350887	Waist-to-hip ratio adjusted for BMI	rs72977000	A=0.029, G=0.971	0.100441	0.9562			NA	5e-09	4070542	19
rs350887	Eosinophil percentage of white cells	rs11880023	C=0.767, T=0.233	0.332013	0.610285	0.221092	0.0177413	0.013-0.023	3e-11	4074697	19
rs350887	Eosinophil counts	rs12459969	C=0.73, T=0.27	0.270714	0.609323	0.760044		NA	4e-14	4081638	19
rs350887	Eosinophil counts	rs350823	C=0.271, T=0.729	0.268884	0.60879	0.741507	0.018362	0.014-0.023	1e-15	4082799	19
rs350887	Heel bone mineral density	rs67820526	A=0.176, G=0.824	0.443095	0.74883		0.0195704	0.014-0.025	8e-13	4083916	19
rs350887	Heel bone mineral density	rs67820526	A=0.176, G=0.824	0.443095	0.74883	0.824556	0.0147105	0.0099-0.0195	2e-09	4083916	19
rs350887	Heel bone mineral density	rs67820526	A=0.176, G=0.824	0.443095	0.74883			NA	2e-12	4083916	19
rs350887	Pulse pressure	rs2656523	C=0.764, G=0.236	0.703977	0.896078	0.7737	0.1519	0.11-0.19	1e-12	4085896	19
rs350887	Body mass index	rs350818	A=0.244, G=0.756	0.626663	0.864099	0.2324	0.017	0.013-0.021	4e-16	4086807	19
rs350887	Height	rs350818	A=0.244, G=0.756	0.626663	0.864099	0.205	0.0231	0.018-0.028	2e-17	4086807	19
rs350887	Height	rs350818	A=0.244, G=0.756	0.626663	0.864099	0.25768	0.02244	0.015-0.03	2e-09	4086807	19
rs350887	Eosinophil counts	rs239996	A=0.653, G=0.347	0.392442	0.878362	0.675175	0.017814	0.013-0.022	8e-14	4089980	19
rs350887	Eosinophil counts	rs239996	A=0.653, G=0.347	0.392442	0.878362			NA	3e-08	4089980	19
rs350887	Height	rs350912	A=0.296, G=0.704	0.505213	0.887124			NA	2e-23	4098776	19
rs350887	Educational attainment	rs350911	C=0.71, T=0.29	0.483161	0.855153	0.2809	0.00651522	0.0042-0.0088	2e-08	4099187	19
rs350887	Waist circumference adjusted for body mass index	rs10250	G=0.524, T=0.476	0.199752	0.901859			NA	4e-09	4101062	19
rs350887	High-sensitivity cardiac troponin T levels	rs10250	G=0.524, T=0.476	0.199752	0.901859		0.05	0.028-0.072	2e-06	4101062	19
rs350887	High-sensitivity cardiac troponin I concentration (MTAG)	rs10250	G=0.524, T=0.476	0.199752	0.901859		4.56	NA	5e-06	4101062	19
rs350887	High-sensitivity cardiac troponin T levels (MTAG)	rs10250	G=0.524, T=0.476	0.199752	0.901859		4.58	NA	5e-06	4101062	19
rs350887	Body mass index	rs350908	C=0.56, T=0.44	0.182197	0.925719			NA	1e-08	4102920	19
rs350887	Tonsillectomy	rs350906	C=0.537, T=0.463	0.210245	0.949561		0.0417	0.025-0.058	5e-07	4105559	19
rs350887	Height	rs350897	C=0.584, T=0.416	0.192082	1	0.4196	0.0119	0.011-0.013	8e-74	4112895	19
rs350887	Height	rs350889	A=0.248, G=0.752	0.821458	1	0.757207	0.0118188	NA	7e-12	4118481	19
rs350887	Hair color	rs28827913	A=0.901, G=0.099	0.267661	0.80947			NA	4e-08	4132100	19
rs17882125	Aspartate aminotransferase to alanine aminotransferase ratio	rs1982468	G=0.315, T=0.685	0.118472	1		0.0148	0.0099-0.0197	4e-09	4953351	19
rs17882125	Hip circumference adjusted for BMI	rs1982468	G=0.315, T=0.685	0.118472	1		0.0172044	0.011-0.023	6e-09	4953351	19
rs17882125	Pulse pressure	rs1982468	G=0.315, T=0.685	0.118472	1		0.0163	0.012-0.021	2e-13	4953351	19
rs17882125	Urate levels	rs4807003	A=0.283, G=0.717	0.137894	1	0.3242	0.0284	0.017-0.04/	2e-06	4957133	19
rs17882125	Urate levels	rs4807003	A=0.283, G=0.717	0.137894	1	0.316	0.0278	0.02-0.036/	9e-12	4957133	19
rs17882125	Schizophrenia	rs34232444	C=0.296, T=0.704	0.129501	1		1.05	NA	9e-06	4965404	19
rs17882125	Mental health study participation (completed survey)	rs34232444	C=0.296, T=0.704	0.129501	1	0.35	0.0063122	0.0041-0.0085	3e-08	4965404	19
rs17882125	Triglyceride levels in non-type 2 diabetes	rs34232444	C=0.296, T=0.704	0.129501	1			NA	3e-10	4965404	19
rs17882125	Acceptance of an invitation to participate in a mental health questionnaire	rs35502362	C=0.704, T=0.296	0.129501	1	0.65	0.97	0.96,0.98	3e-09	4966041	19
rs17882125	Schizophrenia	rs35502362	C=0.704, T=0.296	0.129501	1	0.727	1.04196	1.03-1.06	2e-06	4966041	19
rs17882125	Triglyceride levels	rs35502362	C=0.704, T=0.296	0.129501	1	0.337723	0.0151418	0.012-0.018	6e-17	4966041	19
rs17882125	Triglyceride levels	rs35502362	C=0.704, T=0.296	0.129501	1			NA	2e-20	4966041	19
rs17882125	Urate levels	rs57070985	A=0.698, G=0.302	0.125869	1	0.6461	0.028568	0.021-0.037/	2e-12	4969053	19
rs17882125	Triglyceride levels	rs58324296	A=0.698, C=0.302	0.125869	1	0.646715	0.0149665	0.011-0.019	9e-13	4969199	19
rs17882125	Insomnia	rs12609484	G=0.694, T=0.306	0.123526	1		0.006	0.004-0.008	2e-10	4970593	19
rs17882125	Smoking initiation	rs9676789	A=0.663, C=0.337	0.101115	0.970995	0.346	0.00884	0.0071-0.0105	4e-24	4973852	19
rs17882125	Insomnia	rs10411421	A=0.653, G=0.347	0.102611	1		0.006	0.004-0.008	6e-09	5036564	19
rs17882125	Height	rs16992771	C=0.653, T=0.347	0.102611	1	0.6299	0.011	0.0096-0.0124	1e-64	5046070	19
rs17882125	Menarche (age at onset)	rs16992771	C=0.653, T=0.347	0.102611	1			NA	4e-11	5046070	19
rs17882125	Insomnia	rs12983032	A=0.345, G=0.655	0.103517	1	0.6566	1.04384	1.03-1.06	1e-11	5073447	19
rs17882125	Smoking initiation	rs12983032	A=0.345, G=0.655	0.103517	1	0.338	0.00912	0.0073-0.0109	2e-23	5073447	19
rs17882125	Insomnia	rs12983032	A=0.345, G=0.655	0.103517	1		0.007	0.005-0.009	2e-11	5073447	19
rs17882125	Smoking initiation	rs12983032	A=0.345, G=0.655	0.103517	1	0.365	0.00865	0.0071-0.0102	6e-27	5073447	19
rs17882125	Insomnia	rs12983032	A=0.345, G=0.655	0.103517	1		0.008	0.006-0.01	1e-08	5073447	19
rs11880565	Cardiovascular disease	rs12972366	A=0.733, G=0.267	0.131894	0.819386			NA	6e-09	4920414	19
rs11880565	Insomnia	rs190520	A=0.49, G=0.51	0.204627	0.604455		0.005	0.003-0.007	1e-08	4926055	19
rs11880565	Diastolic blood pressure	rs262566	A=0.516, G=0.484	0.182386	0.600943		0.1303	0.09-0.171	3e-10	4936950	19
rs11880565	Height	rs12974635	C=0.766, T=0.234	0.137308	0.914869	0.1876	0.0298	0.028-0.031	7e-306	4947056	19
rs11880565	Height	rs12974635	C=0.766, T=0.234	0.137308	0.914869	0.181	0.0275	0.022-0.033	4e-23	4947056	19
rs11880565	Type 2 diabetes	rs7249758	A=0.235, G=0.765	0.130964	0.89101	0.2039	1.05	1.03-1.07	3e-09	4948862	19
rs11880565	Type 2 diabetes	rs12977104	A=0.234, G=0.766	0.130104	0.890546	0.8005	0.0412	0.03-0.053	1e-12	4949921	19
rs11880565	Type 2 diabetes	rs262549	C=0.784, G=0.216	0.125559	0.920978	0.193	0.047	0.031-0.063	7e-09	4951064	19
rs11880565	Type 2 diabetes	rs262549	C=0.784, G=0.216	0.125559	0.920978		1.05	1.03-1.06	8e-10	4951064	19
rs11880565	Waist circumference adjusted for body mass index	rs2307209	A=0.216, G=0.784	0.125559	0.920978			NA	2e-09	4954455	19
rs11880565	Educational attainment (MTAG)	rs2307209	A=0.216, G=0.784	0.125559	0.920978	0.1918	0.0108	0.0075-0.0141	1e-10	4954455	19
rs11880565	Educational attainment (years of education)	rs2307209	A=0.216, G=0.784	0.125559	0.920978	0.1918	0.0108	0.0073-0.0143	1e-09	4954455	19
rs11880565	Body surface area	rs2307209	A=0.216, G=0.784	0.125559	0.920978		0.00358608	0.0026-0.0046	2e-12	4954455	19
rs11880565	Height	rs2307209	A=0.216, G=0.784	0.125559	0.920978		0.0292	0.025-0.033	5e-47	4954455	19
rs11880565	Hip circumference adjusted for BMI	rs2307209	A=0.216, G=0.784	0.125559	0.920978		0.0244833	0.018-0.031	5e-12	4954455	19
rs11880565	Age at first sexual intercourse	rs10853981	A=0.352, G=0.648	0.246947	0.919267	0.668988	0.0122887	0.008-0.0166	1e-08	4965064	19
rs11880565	Smoking initiation (ever regular vs never regular)	rs10853981	A=0.352, G=0.648	0.246947	0.919267	0.33036	0.0147872	0.0095-0.0201	5e-08	4965064	19
rs11880565	Triglycerides	rs10853981	A=0.352, G=0.648	0.246947	0.919267	0.3705	0.015	0.011-0.019-1	1e-11	4965064	19
rs11880565	High density lipoprotein cholesterol levels	rs10853981	A=0.352, G=0.648	0.246947	0.919267	0.333405	0.0114931	0.0086-0.0144	3e-09	4965064	19
rs11880565	High density lipoprotein cholesterol levels	rs10853981	A=0.352, G=0.648	0.246947	0.919267			NA	8e-12	4965064	19
rs11880565	Hip circumference adjusted for BMI	rs10853981	A=0.352, G=0.648	0.246947	0.919267		0.0181746	0.012-0.024	1e-09	4965064	19
rs11880565	Educational attainment	rs10853981	A=0.352, G=0.648	0.246947	0.919267	0.3286	0.00868392	0.0065-0.0109	7e-15	4965064	19
rs11880565	Type 2 diabetes	rs12185519	C=0.771, T=0.229	0.147854	0.962722	0.8081	0.036	0.025-0.047	3e-11	4967739	19
rs11880565	Coronary artery disease	rs12185519	C=0.771, T=0.229	0.147854	0.962722	0.1895	0.0292	0.019-0.039	2e-08	4967739	19
rs11880565	Hip circumference adjusted for BMI	rs12185519	C=0.771, T=0.229	0.147854	0.962722		0.0238728	0.016-0.031	3e-10	4967739	19
rs11880565	Height	rs12185519	C=0.771, T=0.229	0.147854	0.962722			NA	1e-75	4967739	19
rs11880565	Walking pace	rs67625472	C=0.301, T=0.699	0.194267	0.91511		0.00774436	0.005-0.0105	4e-08	4968620	19
rs11880565	Insomnia	rs12609484	G=0.694, T=0.306	0.368445	0.67038		0.006	0.004-0.008	2e-10	4970593	19
rs11880565	wg rh intensity-contrast precuneus	rs453531	C=0.081, G=0.919	0.156576	0.98101	0.917	0.107	0.072-0.142	2e-09	4972868	19
rs11880565	wg rh intensity-contrast rostralmiddlefrontal	rs453531	C=0.081, G=0.919	0.156576	0.98101	0.917	0.099	0.064-0.134	3e-08	4972868	19
rs11880565	wg lh intensity-contrast precuneus	rs453531	C=0.081, G=0.919	0.156576	0.98101	0.917	0.107	0.072-0.142	2e-09	4972868	19
rs11880565	Smoking initiation	rs9676789	A=0.663, C=0.337	0.291204	0.555321	0.346	0.00884	0.0071-0.0105	4e-24	4973852	19
rs11880565	wg rh intensity-contrast medialorbitofrontal	rs388022	C=0.919, T=0.081	0.156576	0.98101	0.912	0.114	0.081-0.147	5e-11	4978203	19
rs11880565	wg lh intensity-contrast fusiform	rs197152	A=0.918, G=0.082	0.152743	0.962482	0.912	0.105	0.072-0.138	1e-09	4985300	19
rs11880565	wg lh intensity-contrast inferiorparietal	rs197152	A=0.918, G=0.082	0.152743	0.962482	0.912	0.102	0.069-0.135	3e-09	4985300	19
rs11880565	wg lh intensity-contrast insula	rs197152	A=0.918, G=0.082	0.152743	0.962482	0.912	0.111	0.078-0.144	1e-10	4985300	19
rs11880565	wg rh intensity-contrast inferiortemporal	rs197152	A=0.918, G=0.082	0.152743	0.962482	0.912	0.115	0.082-0.148	3e-11	4985300	19
rs11880565	wg rh intensity-contrast fusiform	rs197152	A=0.918, G=0.082	0.152743	0.962482	0.912	0.112	0.079-0.145	7e-11	4985300	19
rs11880565	wg rh intensity-contrast inferiorparietal	rs197152	A=0.918, G=0.082	0.152743	0.962482	0.912	0.109	0.076-0.142	2e-10	4985300	19
rs11880565	Lymphocyte count	rs34889187	C=0.245, G=0.755	0.102662	0.767646	0.256621	0.016043	0.012-0.02	2e-13	5018959	19
rs11880565	Lymphocyte count	rs34009962	A=0.245, G=0.755	0.102662	0.767646	0.252286		NA	1e-11	5020474	19
rs11880565	Periodontitis (CDC/AAP)	rs263063	C=0.917, T=0.083	0.169271	1	0.08	1.63	1.32-2.01	6e-06	5022604	19
rs11880565	wg lh intensity-contrast inferiortemporal	rs263063	C=0.917, T=0.083	0.169271	1	0.911	0.098	0.065-0.131	1e-08	5022604	19
rs11880565	Insomnia	rs10411421	A=0.653, G=0.347	0.910203	0.960332		0.006	0.004-0.008	6e-09	5036564	19
rs11880565	Self-reported math ability (MTAG)	rs56249413	A=0.298, G=0.702	0.224371	0.990473	0.2642	0.0126	0.0087-0.0165	6e-10	5036730	19
rs11880565	Monocyte percentage of white cells	rs10426930	A=0.367, G=0.633	0.306972	0.992255	0.3363	0.022269	0.015-0.03	3e-09	5038917	19
rs11880565	Height	rs16992771	C=0.653, T=0.347	0.348827	0.594508	0.6299	0.011	0.0096-0.0124	1e-64	5046070	19
rs11880565	Menarche (age at onset)	rs16992771	C=0.653, T=0.347	0.348827	0.594508			NA	4e-11	5046070	19
rs11880565	White blood cell count	rs710956	C=0.538, T=0.462	0.456947	0.993854			NA	8e-09	5054510	19
rs11880565	Hip circumference adjusted for BMI	rs62115563	C=0.181, T=0.819	0.115176	0.984297		0.0226389	0.015-0.03	1e-09	5057368	19
rs11880565	Alzheimer’s disease polygenic risk score (upper quantile vs lower quantile)	rs2009654	A=0.605, T=0.395	0.34583	0.992801			NA	5e-09	5061345	19
rs11880565	Externalizing behaviour (multivariate analysis)	rs2613765	A=0.448, G=0.552	0.190677	0.536548	0.536	0.008	0.006-0.01	6e-11	5066330	19
rs11880565	Systolic blood pressure	rs2613765	A=0.448, G=0.552	0.190677	0.536548	0.4697	0.2336	0.19-0.28	9e-22	5066330	19
rs11880565	Mean arterial pressure	rs2613765	A=0.448, G=0.552	0.190677	0.536548		0.0112	0.0073-0.0151	1e-08	5066330	19
rs11880565	Systolic blood pressure	rs2613765	A=0.448, G=0.552	0.190677	0.536548		0.0125	0.0088-0.0162	1e-10	5066330	19
rs11880565	Systolic blood pressure	rs2613765	A=0.448, G=0.552	0.190677	0.536548			NA	2e-12	5066330	19
rs11880565	Systolic blood pressure	rs2613766	C=0.448, T=0.552	0.187035	0.531398		0.2336	0.16-0.3	5e-11	5066995	19
rs11880565	Insomnia	rs12983032	A=0.345, G=0.655	0.348218	0.596603	0.6566	1.04384	1.03-1.06	1e-11	5073447	19
rs11880565	Smoking initiation	rs12983032	A=0.345, G=0.655	0.348218	0.596603	0.338	0.00912	0.0073-0.0109	2e-23	5073447	19
rs11880565	Insomnia	rs12983032	A=0.345, G=0.655	0.348218	0.596603		0.007	0.005-0.009	2e-11	5073447	19
rs11880565	Smoking initiation	rs12983032	A=0.345, G=0.655	0.348218	0.596603	0.365	0.00865	0.0071-0.0102	6e-27	5073447	19
rs11880565	Insomnia	rs12983032	A=0.345, G=0.655	0.348218	0.596603		0.008	0.006-0.01	1e-08	5073447	19
rs11880565	Periodontitis (CDC/AAP)	rs11673509	C=0.911, T=0.089	0.18255	1	0.08	1.66	1.34-2.07	6e-06	5080647	19
rs11880565	Medication use for hypertension (number of purchases)	rs9789310	A=0.367, G=0.633	0.17196	0.430204		0.009056	0.0062-0.012	1e-09	5095794	19
rs62106961	Femur bone mineral density x serum urate levels interaction	rs62106960	A=0.053, C=0.947	0.28553	1		2.04487	NA	3e-08	6554328	19
rs62106961	Femur bone mineral density x serum urate levels interaction	rs62106960	A=0.053, C=0.947	0.28553	1		1.25962	NA	1e-09	6554328	19
rs11671297	Diastolic blood pressure	rs4247374	C=0.872, T=0.128	0.105186	0.915783	0.134	0.367	0.22-0.51	6e-07	7252756	19
rs11671297	Systolic blood pressure	rs4247374	C=0.872, T=0.128	0.105186	0.915783	0.134	0.566	0.33-0.8	3e-06	7252756	19
rs11671297	Systolic blood pressure (cigarette smoking interaction)	rs4247374	C=0.872, T=0.128	0.105186	0.915783			NA	4e-21	7252756	19
rs11671297	Diastolic blood pressure (cigarette smoking interaction)	rs4247374	C=0.872, T=0.128	0.105186	0.915783			NA	6e-19	7252756	19
rs11671297	Diastolic blood pressure	rs4247374	C=0.872, T=0.128	0.105186	0.915783	0.143	0.3852	0.31-0.46	2e-22	7252756	19
rs11671297	Systolic blood pressure	rs4247374	C=0.872, T=0.128	0.105186	0.915783	0.143	0.5933	0.46-0.73	1e-18	7252756	19
rs11671297	Systolic blood pressure	rs11671314	C=0.141, G=0.859	0.13291	0.830389	0.13	0.452	0.30-0.61	3e-08	7258405	19
rs12978472	Diastolic blood pressure	rs4247374	C=0.872, T=0.128	0.65317	0.893788	0.134	0.367	0.22-0.51	6e-07	7252756	19
rs12978472	Systolic blood pressure	rs4247374	C=0.872, T=0.128	0.65317	0.893788	0.134	0.566	0.33-0.8	3e-06	7252756	19
rs12978472	Systolic blood pressure (cigarette smoking interaction)	rs4247374	C=0.872, T=0.128	0.65317	0.893788			NA	4e-21	7252756	19
rs12978472	Diastolic blood pressure (cigarette smoking interaction)	rs4247374	C=0.872, T=0.128	0.65317	0.893788			NA	6e-19	7252756	19
rs12978472	Diastolic blood pressure	rs4247374	C=0.872, T=0.128	0.65317	0.893788	0.143	0.3852	0.31-0.46	2e-22	7252756	19
rs12978472	Systolic blood pressure	rs4247374	C=0.872, T=0.128	0.65317	0.893788	0.143	0.5933	0.46-0.73	1e-18	7252756	19
rs12978472	Hypertension	rs34328549	A=0.102, G=0.898	0.848074	0.945618		0.0728157	NA	5e-15	7253184	19
rs12978472	Systolic blood pressure	rs36047283	A=0.894, G=0.106	0.888738	0.947651	0.111	0.801	0.65-0.95	3e-26	7255701	19
rs12978472	Systolic blood pressure	rs36047283	A=0.894, G=0.106	0.888738	0.947651	0.111	0.822	0.55-1.09	3e-09	7255701	19
rs12978472	Medication use (beta blocking agents)	rs36047283	A=0.894, G=0.106	0.888738	0.947651	0.125448	0.0856402	0.061-0.11	7e-12	7255701	19
rs12978472	Pulse pressure	rs36047283	A=0.894, G=0.106	0.888738	0.947651		0.3534	0.27-0.44	2e-17	7255701	19
rs12978472	Medication use (beta blocking agents)	rs36047283	A=0.894, G=0.106	0.888738	0.947651		0.0856	0.061-0.11	7e-12	7255701	19
rs12978472	Pulse pressure	rs36047283	A=0.894, G=0.106	0.888738	0.947651		0.0296	0.023-0.036	4e-20	7255701	19
rs12978472	Systolic blood pressure	rs75392157	G=0.895, T=0.105	0.898252	0.957726	0.1138	0.5716	0.46-0.68	1e-25	7256243	19
rs12978472	Systolic blood pressure x alcohol consumption interaction (2df test)	rs12978472	C=0.893, G=0.107	1	1	0.89		NA	2e-34	7257990	19
rs12978472	Diastolic blood pressure x alcohol consumption interaction (2df test)	rs12978472	C=0.893, G=0.107	1	1	0.89		NA	4e-29	7257990	19
rs12978472	Mean arterial pressure x alcohol consumption interaction (2df test)	rs12978472	C=0.893, G=0.107	1	1	0.89		NA	2e-11	7257990	19
rs12978472	Medication use (agents acting on the renin-angiotensin system)	rs12978472	C=0.893, G=0.107	1	1	0.127092	0.0893843	0.072-0.107	1e-22	7257990	19
rs12978472	Medication use (diuretics)	rs12978472	C=0.893, G=0.107	1	1	0.127718	0.101798	0.079-0.125	9e-18	7257990	19
rs12978472	Medication use (calcium channel blockers)	rs12978472	C=0.893, G=0.107	1	1	0.127677	0.108858	0.085-0.133	3e-19	7257990	19
rs12978472	Diastolic blood pressure	rs12978472	C=0.893, G=0.107	1	1		0.0357	0.029-0.043	1e-23	7257990	19
rs12978472	Systolic blood pressure	rs12978472	C=0.893, G=0.107	1	1		0.8378	0.72-0.96	5e-44	7257990	19
rs12978472	Mean arterial pressure	rs12978472	C=0.893, G=0.107	1	1		0.04	0.033-0.047	1e-31	7257990	19
rs12978472	Diastolic blood pressure	rs12978472	C=0.893, G=0.107	1	1		0.466	0.4-0.53	1e-40	7257990	19
rs12978472	Medication use (diuretics)	rs12978472	C=0.893, G=0.107	1	1		0.1018	0.078-0.125	9e-18	7257990	19
rs12978472	Medication use (calcium channel blockers)	rs12978472	C=0.893, G=0.107	1	1		0.1089	0.085-0.133	3e-19	7257990	19
rs12978472	Medication use (agents acting on the renin-angiotensin system)	rs12978472	C=0.893, G=0.107	1	1		0.0894	0.072-0.107	1e-22	7257990	19
rs12978472	Systolic blood pressure	rs12978472	C=0.893, G=0.107	1	1		0.0397	0.033-0.046	5e-32	7257990	19
rs12978472	Cardiovascular disease	rs12978472	C=0.893, G=0.107	1	1			NA	3e-43	7257990	19
rs12978472	Systolic blood pressure	rs12978472	C=0.893, G=0.107	1	1			NA	1e-58	7257990	19
rs12978472	Diastolic blood pressure	rs10427021	G=0.133, T=0.867	0.749551	0.978636		0.343	NA	5e-22	7259346	19
rs12978472	Systolic blood pressure	rs10427021	G=0.133, T=0.867	0.749551	0.978636		0.512	NA	1e-18	7259346	19
rs12978472	Systolic blood pressure	rs10427021	G=0.133, T=0.867	0.749551	0.978636		0.487	NA	6e-08	7259346	19
rs12978472	Systolic blood pressure	rs10427021	G=0.133, T=0.867	0.749551	0.978636		0.423	NA	2e-07	7259346	19
rs12978472	Diastolic blood pressure	rs10427021	G=0.133, T=0.867	0.749551	0.978636		0.347	NA	3e-09	7259346	19
rs12978472	Diastolic blood pressure	rs10427021	G=0.133, T=0.867	0.749551	0.978636		0.305	NA	9e-09	7259346	19
rs12978472	Asthma (childhood onset)	rs67731056	C=0.112, T=0.888	0.727389	0.874829	0.14	1.88	1.43-2.48	7e-06	7264549	19
rs11880337	Systolic blood pressure	rs11671314	C=0.141, G=0.859	0.131896	0.446248	0.13	0.452	0.30-0.61	3e-08	7258405	19
rs11880337	Type 2 diabetes	rs8101064	C=0.953, T=0.047	0.197508	1	0.128	1.07	1.04-1.09	4e-08	7293119	19
rs11880337	Systolic blood pressure	rs1864009	A=0.199, C=0.801	1	1		0.3764	0.27-0.48	1e-12	7294931	19
rs11880337	Estimated glomerular filtration rate (creatinine)	rs12463045	C=0.789, T=0.211	0.929351	1	0.7442	5.953	NA	3e-09	7295964	19
rs11880337	Medication use for hypertension (number of purchases)	rs12463045	C=0.789, T=0.211	0.929351	1		0.015755	0.012-0.019	6e-19	7295964	19
rs11880337	Diastolic blood pressure	rs7507911	C=0.801, T=0.199	1	1		0.2017	0.14-0.26	4e-11	7298095	19
rs11880337	Height	rs7507911	C=0.801, T=0.199	1	1	0.2042	0.0073	0.0057-0.0089	2e-19	7298095	19
rs116938748	Body mass index	rs117150459	C=0.959, T=0.041	0.40473	0.945132		0.0244	0.016-0.032	3e-09	11001416	19
rs116938748	Height	rs11670365	C=0.918, T=0.082	0.19277	0.942698	0.0772	0.0126	0.01-0.015	1e-27	11004833	19
rs116938748	C-reactive protein	rs113439314	C=0.085, T=0.915	0.182912	0.942449		0.024	0.016-0.032	2e-09	11043158	19
rs116938748	Total cholesterol levels	rs73011369	A=0.079, G=0.921	0.225886	1		0.0256	0.017-0.034	3e-09	11077662	19
rs116938748	Low density lipoprotein cholesterol levels	rs73011369	A=0.079, G=0.921	0.225886	1		0.0266	0.018-0.035	7e-10	11077662	19
rs116938748	Height	rs78157521	A=0.933, G=0.067	0.269791	1			NA	3e-21	11148948	19
rs116938748	Low density lipoprotein cholesterol levels	rs77287598	C=0.934, T=0.066	0.27417	1		0.0325	0.022-0.043	5e-10	11159449	19
rs116938748	Adult body size	rs75957461	C=0.933, T=0.067	0.269791	1	0.945909	0.0176806	0.012-0.024	7e-09	11166163	19
rs199839456	Total cholesterol levels	rs6511721	A=0.51, G=0.49	0.101519	0.475769		0.0593	0.055-0.064	2e-135	11206575	19
rs199839456	LDL cholesterol levels x short total sleep time interaction (2df test)	rs6511721	A=0.51, G=0.49	0.101519	0.475769		2.438	2-2.87	1e-28	11206575	19
rs199839456	LDL cholesterol levels x long total sleep time interaction (2df test)	rs6511721	A=0.51, G=0.49	0.101519	0.475769		2.599	2.17-3.02	1e-35	11206575	19
rs199839456	Apolipoprotein B levels	rs6511721	A=0.51, G=0.49	0.101519	0.475769		0.0617	0.057-0.066	5e-146	11206575	19
rs199839456	Low density lipoprotein cholesterol levels	rs6511721	A=0.51, G=0.49	0.101519	0.475769		0.0659	0.061-0.071	1e-166	11206575	19
rs199839456	Low-density lipoprotein levels (MTAG)	rs6511721	A=0.51, G=0.49	0.101519	0.475769		0.0097	0.007-0.0124	3e-12	11206575	19
rs199839456	Total cholesterol levels	rs12983082	A=0.539, C=0.461	0.167808	0.577326		0.0271	0.022-0.032	1e-29	11216561	19
rs199839456	Apolipoprotein B levels	rs12983082	A=0.539, C=0.461	0.167808	0.577326		0.0312	0.026-0.036	2e-38	11216561	19
rs199839456	Low density lipoprotein cholesterol levels	rs12983082	A=0.539, C=0.461	0.167808	0.577326		0.0322	0.027-0.037	5e-41	11216561	19
rs199839456	Coronary artery disease	rs10422256	A=0.512, G=0.488	0.141842	0.587519	0.5	1.032	1.022-1.042	3e-10	11216617	19
rs199839456	Low density lipoprotein cholesterol levels	rs10422256	A=0.512, G=0.488	0.141842	0.587519		0.063	0.047-0.079/	4e-14	11216617	19
rs199839456	Total cholesterol levels	rs10422256	A=0.512, G=0.488	0.141842	0.587519		0.061	0.045-0.077/	1e-13	11216617	19
rs199839456	Total cholesterol levels	rs5930	A=0.421, G=0.579	0.101776	0.569322		0.0273282	0.02-0.035	6e-12	11224265	19
rs199839456	Concentration of large LDL particles	rs2738445	C=0.445, T=0.555	0.12759	0.607217	0.415151	0.0363458	0.028-0.045	3e-18	11227070	19
rs199839456	Concentration of IDL particles	rs2738445	C=0.445, T=0.555	0.12759	0.607217	0.415151	0.031938	0.024-0.04	1e-14	11227070	19
rs199839456	Cholesteryl ester levels in large VLDL	rs2738445	C=0.445, T=0.555	0.12759	0.607217	0.415151	0.025104	0.017-0.033	1e-09	11227070	19
rs199839456	Cholesterol to total lipids ratio in large VLDL	rs2738445	C=0.445, T=0.555	0.12759	0.607217	0.415143	0.0264881	0.018-0.035	1e-10	11227070	19
rs199839456	Cholesteryl esters to total lipids ratio in large VLDL	rs2738445	C=0.445, T=0.555	0.12759	0.607217	0.415143	0.0232305	0.015-0.031	7e-09	11227070	19
rs199839456	Free cholesterol to total lipids ratio in large VLDL	rs2738445	C=0.445, T=0.555	0.12759	0.607217	0.415143	0.0256395	0.017-0.034	7e-10	11227070	19
rs199839456	Ratio of apolipoprotein B to apolipoprotein A1 levels	rs2738445	C=0.445, T=0.555	0.12759	0.607217	0.415151	0.041281	0.033-0.049	1e-23	11227070	19
rs199839456	Triglycerides to total lipids ratio in large VLDL	rs2738445	C=0.445, T=0.555	0.12759	0.607217	0.415143	0.028752	0.021-0.037	6e-12	11227070	19
rs199839456	Free cholesterol levels in medium LDL	rs2738445	C=0.445, T=0.555	0.12759	0.607217	0.415151	0.0286653	0.02-0.037	7e-12	11227070	19
rs199839456	Cholesterol levels in medium VLDL	rs2738445	C=0.445, T=0.555	0.12759	0.607217	0.415151	0.034604	0.026-0.043	1e-16	11227070	19
rs199839456	Concentration of LDL particles	rs2738445	C=0.445, T=0.555	0.12759	0.607217	0.415151	0.0339126	0.026-0.042	5e-16	11227070	19
rs199839456	Total lipid levels in medium LDL	rs2738445	C=0.445, T=0.555	0.12759	0.607217	0.415151	0.0272696	0.019-0.035	8e-11	11227070	19
rs199839456	Cholesterol levels in medium LDL	rs2738445	C=0.445, T=0.555	0.12759	0.607217	0.415151	0.0267629	0.019-0.035	2e-10	11227070	19
rs199839456	Cholesteryl ester levels in medium LDL	rs2738445	C=0.445, T=0.555	0.12759	0.607217	0.415151	0.0254124	0.017-0.034	1e-09	11227070	19
rs199839456	Phospholipid levels in medium LDL	rs2738445	C=0.445, T=0.555	0.12759	0.607217	0.415151	0.0294907	0.021-0.038	2e-12	11227070	19
rs199839456	Free cholesterol to total lipids ratio in medium VLDL	rs2738445	C=0.445, T=0.555	0.12759	0.607217	0.415151	0.0268293	0.019-0.035	2e-11	11227070	19
rs199839456	Phospholipids to total lipids ratio in medium VLDL	rs2738445	C=0.445, T=0.555	0.12759	0.607217	0.415151	0.030404	0.023-0.038	4e-14	11227070	19
rs199839456	Phospholipid levels in medium VLDL	rs2738445	C=0.445, T=0.555	0.12759	0.607217	0.415151	0.0297474	0.022-0.038	1e-12	11227070	19
rs199839456	Cholesteryl ester levels in medium VLDL	rs2738445	C=0.445, T=0.555	0.12759	0.607217	0.415151	0.035008	0.027-0.043	3e-17	11227070	19
rs199839456	Total lipid levels in medium VLDL	rs2738445	C=0.445, T=0.555	0.12759	0.607217	0.415151	0.0250351	0.017-0.033	2e-09	11227070	19
rs199839456	Concentration of medium VLDL particles	rs2738445	C=0.445, T=0.555	0.12759	0.607217	0.415151	0.0287726	0.021-0.037	6e-12	11227070	19
rs199839456	Free cholesterol levels in medium VLDL	rs2738445	C=0.445, T=0.555	0.12759	0.607217	0.415151	0.0319026	0.024-0.04	3e-14	11227070	19
rs199839456	Concentration of small VLDL particles	rs2738445	C=0.445, T=0.555	0.12759	0.607217	0.415151	0.0237091	0.016-0.032	9e-09	11227070	19
rs199839456	Triglycerides to total lipids ratio in small VLDL	rs2738445	C=0.445, T=0.555	0.12759	0.607217	0.415151	0.029078	0.021-0.037	6e-13	11227070	19
rs199839456	Cholesteryl ester levels in small VLDL	rs2738445	C=0.445, T=0.555	0.12759	0.607217	0.415151	0.0318345	0.024-0.04	3e-14	11227070	19
rs199839456	Cholesteryl esters to total lipids ratio in small VLDL	rs2738445	C=0.445, T=0.555	0.12759	0.607217	0.415151	0.033417	0.025-0.042	6e-16	11227070	19
rs199839456	Total lipid levels in small VLDL	rs2738445	C=0.445, T=0.555	0.12759	0.607217	0.415151	0.0233829	0.015-0.031	2e-08	11227070	19
rs199839456	Cholesterol to total lipids ratio in small VLDL	rs2738445	C=0.445, T=0.555	0.12759	0.607217	0.415151	0.0309507	0.023-0.039	3e-14	11227070	19
rs199839456	Cholesterol levels in small VLDL	rs2738445	C=0.445, T=0.555	0.12759	0.607217	0.415151	0.0325418	0.024-0.041	8e-15	11227070	19
rs199839456	Free cholesterol levels in small VLDL	rs2738445	C=0.445, T=0.555	0.12759	0.607217	0.415151	0.0330529	0.025-0.041	3e-15	11227070	19
rs199839456	Phospholipid levels in small VLDL	rs2738445	C=0.445, T=0.555	0.12759	0.607217	0.415151	0.0300727	0.022-0.038	6e-13	11227070	19
rs199839456	Apolipoprotein B levels	rs2738445	C=0.445, T=0.555	0.12759	0.607217	0.415151	0.0338535	0.026-0.042	6e-16	11227070	19
rs199839456	Clinical LDL cholesterol levels	rs2738445	C=0.445, T=0.555	0.12759	0.607217	0.415151	0.0298402	0.022-0.038	8e-13	11227070	19
rs199839456	Cholesteryl ester levels in very large VLDL	rs2738445	C=0.445, T=0.555	0.12759	0.607217	0.415151	0.0247221	0.017-0.033	2e-09	11227070	19
rs199839456	Phospholipids to total lipids ratio in very large VLDL	rs2738445	C=0.445, T=0.555	0.12759	0.607217	0.415106	0.0362158	0.028-0.044	7e-18	11227070	19
rs199839456	Triglycerides to total lipids ratio in very large VLDL	rs2738445	C=0.445, T=0.555	0.12759	0.607217	0.415106	0.0242606	0.016-0.032	2e-09	11227070	19
rs199839456	Phospholipid levels in VLDL	rs2738445	C=0.445, T=0.555	0.12759	0.607217	0.415151	0.0232795	0.015-0.031	2e-08	11227070	19
rs199839456	Cholesteryl ester levels in VLDL	rs2738445	C=0.445, T=0.555	0.12759	0.607217	0.415151	0.0319598	0.024-0.04	2e-14	11227070	19
rs199839456	VLDL cholesterol levels	rs2738445	C=0.445, T=0.555	0.12759	0.607217	0.415151	0.0298033	0.022-0.038	1e-12	11227070	19
rs199839456	Concentration of VLDL particles	rs2738445	C=0.445, T=0.555	0.12759	0.607217	0.415151	0.026484	0.018-0.035	2e-10	11227070	19
rs199839456	Free cholesterol levels in VLDL	rs2738445	C=0.445, T=0.555	0.12759	0.607217	0.415151	0.0258746	0.018-0.034	5e-10	11227070	19
rs199839456	Cholesteryl ester levels in medium HDL	rs2738445	C=0.445, T=0.555	0.12759	0.607217	0.415151	0.0251484	0.018-0.033	9e-11	11227070	19
rs199839456	Phospholipid levels in LDL	rs2738445	C=0.445, T=0.555	0.12759	0.607217	0.415151	0.0299212	0.022-0.038	8e-13	11227070	19
rs199839456	Phospholipid levels in medium HDL	rs2738445	C=0.445, T=0.555	0.12759	0.607217	0.415151	0.0264909	0.019-0.034	1e-11	11227070	19
rs199839456	Total lipid levels in medium HDL	rs2738445	C=0.445, T=0.555	0.12759	0.607217	0.415151	0.0257215	0.018-0.033	4e-11	11227070	19
rs199839456	Cholesteryl ester levels in small LDL	rs2738445	C=0.445, T=0.555	0.12759	0.607217	0.415151	0.0293331	0.021-0.038	3e-12	11227070	19
rs199839456	Free cholesterol levels in small LDL	rs2738445	C=0.445, T=0.555	0.12759	0.607217	0.415151	0.0322424	0.024-0.04	1e-14	11227070	19
rs199839456	Total lipid levels in small LDL	rs2738445	C=0.445, T=0.555	0.12759	0.607217	0.415151	0.0317686	0.024-0.04	3e-14	11227070	19
rs199839456	Phospholipids to total lipids ratio in small HDL	rs2738445	C=0.445, T=0.555	0.12759	0.607217	0.415151	0.0266992	0.019-0.035	4e-11	11227070	19
rs199839456	Concentration of small LDL particles	rs2738445	C=0.445, T=0.555	0.12759	0.607217	0.415151	0.0310719	0.023-0.039	1e-13	11227070	19
rs199839456	Phospholipid levels in very small VLDL	rs2738445	C=0.445, T=0.555	0.12759	0.607217	0.415151	0.0295683	0.022-0.038	7e-13	11227070	19
rs199839456	Free cholesterol to total lipids ratio in very small VLDL	rs2738445	C=0.445, T=0.555	0.12759	0.607217	0.415151	0.028252	0.02-0.036	1e-11	11227070	19
rs199839456	Cholesterol levels in small LDL	rs2738445	C=0.445, T=0.555	0.12759	0.607217	0.415151	0.0308441	0.023-0.039	2e-13	11227070	19
rs199839456	Phospholipid levels in small LDL	rs2738445	C=0.445, T=0.555	0.12759	0.607217	0.415151	0.0349211	0.027-0.043	5e-17	11227070	19
rs199839456	Metabolite levels	rs2738446	C=0.557, G=0.443	0.200514	0.608699	0.14	2.9507	2.13-3.77/	2e-12	11227326	19
rs199839456	Coronary artery disease	rs2738447	A=0.435, C=0.565	0.121987	0.605829	0.406	0.036	0.022-0.05	2e-08	11227480	19
rs199839456	Medication use (HMG CoA reductase inhibitors)	rs2738447	A=0.435, C=0.565	0.121987	0.605829	0.406512	0.0625713	0.051-0.074	5e-28	11227480	19
rs199839456	LDL cholesterol levels	rs2738447	A=0.435, C=0.565	0.121987	0.605829	0.407391	0.0422733	0.038-0.046	4e-89	11227480	19
rs199839456	Apolipoprotein B levels	rs2738447	A=0.435, C=0.565	0.121987	0.605829	0.407297	0.0436053	0.04-0.048	2e-96	11227480	19
rs199839456	Triglycerides to total lipids ratio in very small VLDL	rs2738447	A=0.435, C=0.565	0.121987	0.605829	0.40682	0.0230877	0.015-0.031	6e-09	11227480	19
rs199839456	Free cholesterol to total lipids ratio in very large VLDL	rs2738447	A=0.435, C=0.565	0.121987	0.605829	0.406777	0.0224821	0.014-0.03	4e-08	11227480	19
rs199839456	Total cholesterol levels	rs688	C=0.559, T=0.441	0.199149	0.604184	0.578	0.052	NA	1e-25	11227602	19
rs199839456	Total cholesterol levels	rs688	C=0.559, T=0.441	0.199149	0.604184		0.052	NA	4e-28	11227602	19
rs199839456	Low density lipoprotein cholesterol levels	rs688	C=0.559, T=0.441	0.199149	0.604184	0.578	0.058	NA	5e-30	11227602	19
rs199839456	Low density lipoprotein cholesterol levels	rs688	C=0.559, T=0.441	0.199149	0.604184		0.057	NA	2e-32	11227602	19
rs199839456	Total cholesterol levels	rs688	C=0.559, T=0.441	0.199149	0.604184		2.23576	1.46-3.02	2e-08	11227602	19
rs199839456	Low density lipoprotein cholesterol levels	rs688	C=0.559, T=0.441	0.199149	0.604184		2.00752	1.31-2.7	1e-08	11227602	19
rs199839456	LDL cholesterol levels	rs688	C=0.559, T=0.441	0.199149	0.604184	0.4002	1.747	1.43-2.06	5e-27	11227602	19
rs199839456	Cholesterol	rs688	C=0.559, T=0.441	0.199149	0.604184	0.136	3.402	NA	7e-08	11227602	19
rs199839456	LDL cholesterol levels	rs2738452	A=0.556, G=0.444	0.207111	0.619878	0.83	0.081	0.054-0.108	5e-09	11229218	19
rs199839456	Cortisol levels (saliva)	rs11557092	C=0.727, T=0.273	0.143159	0.939634	0.25	0.08	0.041-0.119	6e-06	11257018	19
rs199839456	Appendicular lean mass	rs2421206	G=0.339, T=0.661	0.636478	0.87019	0.6567	0.0177	0.014-0.022	4e-18	11262477	19
rs199839456	Haemorrhoidal disease	rs2421206	G=0.339, T=0.661	0.636478	0.87019	0.3473	1.03	1.02-1.04	2e-14	11262477	19
rs199839456	Rheumatoid arthritis	rs2421206	G=0.339, T=0.661	0.636478	0.87019		0.930717	0.908726090668578-0.953240125196989	4e-09	11262477	19
rs199839456	Cholesteryl ester levels in HDL	rs11671872	A=0.435, G=0.565	0.307647	0.962099	0.587519	0.0211225	0.014-0.029	3e-08	11265020	19
rs199839456	Total lipid levels in HDL	rs11671872	A=0.435, G=0.565	0.307647	0.962099	0.587519	0.0231862	0.016-0.031	1e-09	11265020	19
rs199839456	Apolipoprotein A1 levels	rs11671872	A=0.435, G=0.565	0.307647	0.962099	0.587519	0.0252719	0.018-0.033	6e-11	11265020	19
rs199839456	Phospholipid levels in HDL	rs11671872	A=0.435, G=0.565	0.307647	0.962099	0.587519	0.0263366	0.019-0.034	5e-12	11265020	19
rs199839456	High light scatter reticulocyte count	rs7251031	G=0.285, T=0.715	0.623481	0.8205	0.307094	0.0197117	0.015-0.024	4e-16	11266693	19
rs199839456	High light scatter reticulocyte percentage of red cells	rs7251031	G=0.285, T=0.715	0.623481	0.8205	0.307109	0.0188523	0.014-0.024	7e-15	11266693	19
rs199839456	Intraocular pressure	rs7251031	G=0.285, T=0.715	0.623481	0.8205	0.6962	0.091	0.061-0.121	7e-09	11266693	19
rs199839456	Reticulocyte fraction of red cells	rs7251031	G=0.285, T=0.715	0.623481	0.8205	0.307099	0.0169852	0.012-0.022	3e-12	11266693	19
rs199839456	Reticulocyte count	rs7251031	G=0.285, T=0.715	0.623481	0.8205	0.307091	0.0180959	0.013-0.023	1e-13	11266693	19
rs199839456	Triglyceride levels (MTAG)	rs12984037	C=0.566, T=0.434	0.30635	0.962012		0.01375	0.0088-0.0187	5e-08	11267757	19
rs199839456	HDL cholesterol levels	rs76213248	C=0.568, T=0.432	0.328353	1	0.58953	0.0133361	0.0095-0.0171	7e-12	11269893	19
rs199839456	Apolipoprotein A1 levels	rs76213248	C=0.568, T=0.432	0.328353	1	0.589627	0.0213327	0.017-0.025	2e-26	11269893	19
rs199839456	Cholesterol levels in medium HDL	rs76213248	C=0.568, T=0.432	0.328353	1	0.590274	0.0314948	0.024-0.039	5e-16	11269893	19
rs199839456	Concentration of medium HDL particles	rs76213248	C=0.568, T=0.432	0.328353	1	0.590274	0.0309743	0.023-0.039	2e-15	11269893	19
rs199839456	Free cholesterol levels in medium HDL	rs76213248	C=0.568, T=0.432	0.328353	1	0.590274	0.0255395	0.018-0.033	3e-11	11269893	19
rs199839456	Non-HDL cholesterol levels	rs7260306	G=0.563, T=0.437	0.310255	0.962271		5.079	NA	4e-07	11271550	19
rs199839456	Low-density lipoprotein levels (MTAG)	rs7260306	G=0.563, T=0.437	0.310255	0.962271		0.0123	0.0095-0.0151	3e-18	11271550	19
rs199839456	Descending aorta strain	rs113783450	A=0.293, G=0.707	0.801874	0.912684	0.689584	0.0375737	0.025-0.05	1e-08	11271714	19
rs199839456	Waist circumference adjusted for body mass index	rs12462554	A=0.68, C=0.32	0.915562	1			NA	7e-09	11273552	19
rs199839456	Total cholesterol levels	rs7188	A=0.682, C=0.318	0.923978	1		0.054	0.049-0.059	4e-100	11275139	19
rs199839456	Apolipoprotein A1 levels	rs7188	A=0.682, C=0.318	0.923978	1		0.0196	0.014-0.025	2e-13	11275139	19
rs199839456	Apolipoprotein B levels	rs7188	A=0.682, C=0.318	0.923978	1		0.0614	0.057-0.066	3e-128	11275139	19
rs199839456	Low density lipoprotein cholesterol levels	rs7188	A=0.682, C=0.318	0.923978	1		0.0633	0.058-0.068	1e-136	11275139	19
rs199839456	Height	rs3185010	A=0.318, G=0.682	0.906177	0.99032	0.313	0.0195	0.018-0.021	5e-177	11275842	19
rs199839456	Height	rs3185010	A=0.318, G=0.682	0.906177	0.99032			NA	3e-29	11275842	19
rs199839456	Low density lipoprotein cholesterol levels	rs11668313	C=0.48, T=0.52	0.371154	0.96563		5.341	NA	9e-08	11276256	19
rs199839456	C-reactive protein levels (MTAG)	rs4804572	C=0.633, T=0.367	0.675879	0.953091		0.013901	0.0099-0.0179	1e-11	11277074	19
rs199839456	LDL cholesterol levels x short total sleep time interaction (2df test)	rs4804573	A=0.498, G=0.502	0.302396	0.840952		2.186	1.79-2.58	6e-28	11277232	19
rs199839456	LDL cholesterol levels x long total sleep time interaction (2df test)	rs4804573	A=0.498, G=0.502	0.302396	0.840952		2.302	1.92-2.69	1e-33	11277232	19
rs199839456	Phospholipids to total lipids ratio in small LDL	rs4804573	A=0.498, G=0.502	0.302396	0.840952	0.47	0.11	0.071-0.149	5e-11	11277232	19
rs74179973	Total cholesterol levels	rs4804149	C=0.261, T=0.739	0.144754	0.840709		0.024	0.019-0.029	9e-20	11284028	19
rs74179973	Apolipoprotein B levels	rs4804149	C=0.261, T=0.739	0.144754	0.840709		0.0298	0.025-0.035	2e-29	11284028	19
rs74179973	Low density lipoprotein cholesterol levels	rs4804149	C=0.261, T=0.739	0.144754	0.840709		0.0293	0.024-0.034	2e-28	11284028	19
rs74179973	Triglyceride levels	rs573377651	A=0.932, C=0.068	0.968705	0.984228	0.916212	0.0228106	0.016-0.03	3e-10	11291782	19
rs74179973	High light scatter reticulocyte percentage of red cells	rs74180173	C=0.931, T=0.069	0.984457	1	0.0839	0.173945	0.16-0.19	4e-159	11292083	19
rs74179973	High light scatter reticulocyte count	rs74180173	C=0.931, T=0.069	0.984457	1	0.084	0.174512	0.16-0.19	3e-160	11292083	19
rs74179973	Reticulocyte count	rs74180173	C=0.931, T=0.069	0.984457	1	0.084	0.102724	0.09-0.115	2e-56	11292083	19
rs74179973	Reticulocyte fraction of red cells	rs74180173	C=0.931, T=0.069	0.984457	1	0.084	0.103328	0.091-0.116	3e-57	11292083	19
rs74179973	Red cell distribution width	rs12978807	C=0.07, T=0.93	0.969357	1		0.0451593	0.031-0.06	6e-10	11292811	19
rs74179973	Red cell distribution width	rs12972345	A=0.93, G=0.07	0.969357	1	0.0803	0.0403094	0.027-0.053	1e-09	11292820	19
rs74179973	Red cell distribution width	rs17678527	C=0.069, T=0.931	0.984457	1			NA	9e-34	11294120	19
rs74179973	High light scatter reticulocyte count	rs7254114	A=0.641, C=0.359	0.129526	1	0.36453	0.0176659	0.013-0.023	3e-12	11294537	19
rs74179973	Immature fraction of reticulocytes	rs7254114	A=0.641, C=0.359	0.129526	1	0.364511	0.0238494	0.019-0.029	1e-20	11294537	19
rs74179973	High light scatter reticulocyte percentage of red cells	rs7254114	A=0.641, C=0.359	0.129526	1	0.364523	0.0175128	0.013-0.022	5e-12	11294537	19
rs74179973	Immature fraction of reticulocytes	rs7254114	A=0.641, C=0.359	0.129526	1	0.364	0.0736848	0.066-0.081	4e-87	11294537	19
rs74179973	Cardiovascular disease	rs74179972	A=0.932, G=0.068	1	1			NA	4e-10	11296830	19
rs74179973	High light scatter reticulocyte count	rs34797640	A=0.068, G=0.932	1	1	0.084146	0.151592	0.14-0.16	8e-264	11297027	19
rs74179973	High light scatter reticulocyte percentage of red cells	rs34797640	A=0.068, G=0.932	1	1	0.084144	0.151398	0.14-0.16	2e-263	11297027	19
rs74179973	Immature fraction of reticulocytes	rs12974711	C=0.068, T=0.932	1	1	0.084	0.209389	0.2-0.22	1e-236	11297258	19
rs74179973	Immature fraction of reticulocytes	rs12980879	A=0.068, G=0.932	1	1	0.084141	0.251393	0.23-0.27	2e-141	11297358	19
rs74179973	Triglyceride levels (MTAG)	rs12461028	A=0.068, C=0.932	1	1		0.025497	0.017-0.034	1e-08	11297855	19
rs74179973	Immature fraction of reticulocytes	rs12979620	A=0.926, G=0.074	0.855989	0.968253	0.098659	0.0709165	0.053-0.089	3e-15	11300584	19
rs74179973	Apolipoprotein B levels	rs7249565	A=0.384, G=0.616	0.110952	0.976139	0.585061	0.0145421	0.01-0.019	3e-12	11302807	19
rs74179973	Coronary artery disease	rs17616661	A=0.928, G=0.072	0.797358	0.920802	0.9144	0.0567	0.037-0.076	2e-08	11303554	19
rs74179973	Systolic blood pressure	rs12976810	C=0.93, G=0.07	0.794219	0.905166			NA	1e-17	11305886	19
rs59431306	Diastolic blood pressure	rs2291516	A=0.091, G=0.909	0.108886	0.379912		0.2257	0.16-0.29	1e-10	11508177	19
rs167479	Systolic blood pressure	rs167479	G=0.54, T=0.46	1	1	0.4726	0.4679	0.38-0.55	9e-27	11526765	19
rs167479	Diastolic blood pressure	rs167479	G=0.54, T=0.46	1	1	0.4829	0.313	NA	3e-32	11526765	19
rs167479	Pulse pressure	rs167479	G=0.54, T=0.46	1	1	0.4763	0.1534	0.093-0.214	6e-07	11526765	19
rs167479	Hypertension	rs167479	G=0.54, T=0.46	1	1	0.4727	7.876	NA	3e-15	11526765	19
rs167479	Hypertension	rs167479	G=0.54, T=0.46	1	1	0.16	0.88	0.84-0.92	2e-08	11526765	19
rs167479	Hypertension	rs167479	G=0.54, T=0.46	1	1		0.0491328	NA	8e-16	11526765	19
rs167479	Mean arterial pressure	rs167479	G=0.54, T=0.46	1	1	0.502529	0.0295175	0.023-0.036	3e-17	11526765	19
rs167479	Diastolic blood pressure	rs167479	G=0.54, T=0.46	1	1	0.502518	0.0255177	0.019-0.032	7e-13	11526765	19
rs167479	Systolic blood pressure	rs167479	G=0.54, T=0.46	1	1	0.502515	0.0291776	0.023-0.036	9e-18	11526765	19
rs167479	Coronary artery disease	rs167479	G=0.54, T=0.46	1	1	0.471	0.965	0.955-0.975	6e-11	11526765	19
rs167479	Systolic blood pressure	rs167479	G=0.54, T=0.46	1	1	0.448	0.45	0.35-0.55	1e-23	11526765	19
rs167479	Mean arterial pressure	rs167479	G=0.54, T=0.46	1	1	0.447682	0.303555	0.21-0.39	7e-11	11526765	19
rs167479	Diastolic blood pressure	rs167479	G=0.54, T=0.46	1	1	0.448	0.3	0.24-0.36	4e-28	11526765	19
rs167479	Hypertension	rs167479	G=0.54, T=0.46	1	1	0.451	7.7213	NA	1e-14	11526765	19
rs167479	Diastolic blood pressure	rs167479	G=0.54, T=0.46	1	1		0.251	NA	4e-22	11526765	19
rs167479	Pulse pressure	rs167479	G=0.54, T=0.46	1	1		0.179	NA	3e-08	11526765	19
rs167479	Systolic blood pressure	rs167479	G=0.54, T=0.46	1	1		0.41	NA	2e-21	11526765	19
rs167479	Medication use (beta blocking agents)	rs167479	G=0.54, T=0.46	1	1	0.473349	0.0568733	0.041-0.073	5e-12	11526765	19
rs167479	Medication use (agents acting on the renin-angiotensin system)	rs167479	G=0.54, T=0.46	1	1	0.471256	0.0618727	0.05-0.074	1e-24	11526765	19
rs167479	Medication use (calcium channel blockers)	rs167479	G=0.54, T=0.46	1	1	0.473277	0.0642993	0.049-0.08	1e-15	11526765	19
rs167479	Medication use (diuretics)	rs167479	G=0.54, T=0.46	1	1	0.473078	0.056449	0.041-0.072	8e-13	11526765	19
rs167479	Systolic blood pressure	rs167479	G=0.54, T=0.46	1	1	0.4565	0.4121	0.35-0.48	4e-36	11526765	19
rs167479	Diastolic blood pressure	rs167479	G=0.54, T=0.46	1	1		0.0256	0.022-0.03	2e-38	11526765	19
rs167479	Systolic blood pressure	rs167479	G=0.54, T=0.46	1	1		0.5296	0.45-0.61	8e-40	11526765	19
rs167479	Mean arterial pressure	rs167479	G=0.54, T=0.46	1	1		0.0278	0.024-0.032	4e-48	11526765	19
rs167479	Diastolic blood pressure	rs167479	G=0.54, T=0.46	1	1		0.3557	0.31-0.4	4e-52	11526765	19
rs167479	Hypertension complicating pregnancy	rs167479	G=0.54, T=0.46	1	1			NA	5e-09	11526765	19
rs167479	Cryptic phenotype that captures autosomal dominant polycystic kidney disease severity	rs167479	G=0.54, T=0.46	1	1		0.007	0.0047-0.0093	1e-10	11526765	19
rs167479	Medication use (diuretics)	rs167479	G=0.54, T=0.46	1	1		0.0431	0.031-0.056	1e-11	11526765	19
rs167479	Medication use (beta blocking agents)	rs167479	G=0.54, T=0.46	1	1		0.051	0.038-0.064	2e-14	11526765	19
rs167479	Medication use (calcium channel blockers)	rs167479	G=0.54, T=0.46	1	1		0.0489	0.038-0.06	3e-17	11526765	19
rs167479	Medication use (agents acting on the renin-angiotensin system)	rs167479	G=0.54, T=0.46	1	1		0.054	0.044-0.064	4e-28	11526765	19
rs167479	Pulse pressure	rs167479	G=0.54, T=0.46	1	1		0.0156	0.012-0.019	8e-18	11526765	19
rs167479	Systolic blood pressure	rs167479	G=0.54, T=0.46	1	1		0.0268	0.023-0.031	3e-46	11526765	19
rs167479	Cardiovascular disease	rs167479	G=0.54, T=0.46	1	1			NA	9e-42	11526765	19
rs167479	Systolic blood pressure	rs167479	G=0.54, T=0.46	1	1			NA	1e-62	11526765	19
rs146553996	Systolic blood pressure	rs17638167	C=0.945, T=0.055	0.279449	1	0.047	0.4784	0.27-0.69	7e-06	11584818	19
rs146553996	Diastolic blood pressure	rs17638167	C=0.945, T=0.055	0.279449	1	0.047	0.3479	0.22-0.47	4e-08	11584818	19
rs141098749	Cortical surface area	rs68175985	A=0.176, G=0.824	0.371699	0.862385	0.1603	39.0741	30.55-47.6	3e-19	13109763	19
rs141098749	Cortical surface area	rs68175985	A=0.176, G=0.824	0.371699	0.862385	0.16	41.181	33.12-49.24	1e-23	13109763	19
rs141098749	Cortical surface area	rs68175985	A=0.176, G=0.824	0.371699	0.862385			NA	3e-26	13109763	19
rs141098749	aparc-Desikan rh area superiorparietal	rs68175985	A=0.176, G=0.824	0.371699	0.862385	0.161	0.091	0.066-0.116	8e-12	13109763	19
rs141098749	BA-exvivo rh area MT	rs68175985	A=0.176, G=0.824	0.371699	0.862385	0.161	0.091	0.066-0.116	8e-12	13109763	19
rs141098749	BA-exvivo rh volume MT	rs68175985	A=0.176, G=0.824	0.371699	0.862385	0.161	0.098	0.073-0.123	2e-13	13109763	19
rs141098749	Brain shape (segment 3)	rs68175985	A=0.176, G=0.824	0.371699	0.862385			NA	5e-17	13109763	19
rs141098749	aparc-DKTatlas rh area superiorparietal	rs68175985	A=0.176, G=0.824	0.371699	0.862385	0.161	0.089	0.064-0.114	2e-11	13109763	19
rs141098749	Cortical volume	rs68175985	A=0.176, G=0.824	0.371699	0.862385			NA	3e-11	13109763	19
rs141098749	Brain morphology (MOSTest)	rs73006822	C=0.838, T=0.162	0.400961	0.852368			NA	2e-21	13109955	19
rs141098749	Cortical surface area	rs73006822	C=0.838, T=0.162	0.400961	0.852368	0.1484	6.95015	5.08-8.82	3e-13	13109955	19
rs141098749	Cortical surface area	rs73006822	C=0.838, T=0.162	0.400961	0.852368	0.1491	18.0956	12.67-23.53	7e-11	13109955	19
rs141098749	Brain morphology (min-P)	rs73006822	C=0.838, T=0.162	0.400961	0.852368			NA	2e-16	13109955	19
rs141098749	Cortical surface area (MOSTest)	rs73006822	C=0.838, T=0.162	0.400961	0.852368			NA	9e-23	13109955	19
rs141098749	Cortical thickness (MOSTest)	rs73006822	C=0.838, T=0.162	0.400961	0.852368			NA	4e-10	13109955	19
rs141098749	Cortical surface area (min-P)	rs73006822	C=0.838, T=0.162	0.400961	0.852368			NA	3e-17	13109955	19
rs141098749	Cortical surface area	rs73006822	C=0.838, T=0.162	0.400961	0.852368	0.1504		NA	1e-17	13109955	19
rs141098749	Cortical thickness	rs73006822	C=0.838, T=0.162	0.400961	0.852368	0.1504		NA	1e-17	13109955	19
rs141098749	Vertex-wise sulcal depth	rs73006822	C=0.838, T=0.162	0.400961	0.852368	0.16	15.64	NA	4e-55	13109955	19
rs141098749	aparc-pial lh area superiorparietal	rs73006822	C=0.838, T=0.162	0.400961	0.852368	0.15	0.094	0.067-0.121	8e-12	13109955	19
rs141098749	aparc-Desikan lh area superiorparietal	rs73006822	C=0.838, T=0.162	0.400961	0.852368	0.15	0.1	0.073-0.127	3e-13	13109955	19
rs141098749	aparc-a2009s lh area G-parietal-sup	rs73006822	C=0.838, T=0.162	0.400961	0.852368	0.15	0.085	0.058-0.112	4e-10	13109955	19
rs141098749	Brain region volumes	rs73006822	C=0.838, T=0.162	0.400961	0.852368			NA	5e-09	13109955	19
rs141098749	Whole brain restricted directional diffusion (multivariate analysis)	rs73006822	C=0.838, T=0.162	0.400961	0.852368			NA	3e-16	13109955	19
rs141098749	Vertex-wise cortical surface area	rs73006822	C=0.838, T=0.162	0.400961	0.852368	0.16	15.58	NA	1e-54	13109955	19
rs141098749	Vertex-wise cortical thickness	rs73006822	C=0.838, T=0.162	0.400961	0.852368	0.16	10.79	NA	4e-27	13109955	19
rs141098749	Brain morphology (MOSTest)	rs73006822	C=0.838, T=0.162	0.400961	0.852368			NA	9e-30	13109955	19
rs141098749	Lymphocyte count	rs56252104	C=0.753, T=0.247	0.220449	0.822131	0.260661	0.018921	0.015-0.023	3e-18	13123188	19
rs141098749	Lymphocyte count	rs56252104	C=0.753, T=0.247	0.220449	0.822131	0.250893		NA	3e-15	13123188	19
rs141098749	Lymphocyte count	rs56252104	C=0.753, T=0.247	0.220449	0.822131	0.260861	0.0204235	0.016-0.025	4e-16	13123188	19
rs141098749	Hip index	rs17639568	A=0.276, G=0.724	0.179092	0.800555		0.0185393	0.012-0.025	1e-08	13157540	19
rs141098749	Body mass index (MTAG)	rs17639568	A=0.276, G=0.724	0.179092	0.800555		0.0102	0.0066-0.0138	2e-08	13157540	19
rs8113491	Response to paliperidone in schizophrenia (PANSS score)	rs73506161	C=0.805, T=0.195	0.160906	0.888421		4.1977	NA	5e-06	14753989	19
rs8113491	Response to paliperidone in schizophrenia (positive Marder score)	rs73506161	C=0.805, T=0.195	0.160906	0.888421		1.3697	NA	6e-06	14753989	19
rs8113491	Palmitoyl ethanolamide levels in elite athletes	rs11669065	A=0.223, G=0.777	0.17182	0.843789		0.348207	0.2-0.5	6e-06	14833064	19
rs8113491	2-hydroxypalmitate levels in elite athletes	rs3795033	C=0.193, T=0.807	0.110439	0.740722		0.400633	0.25-0.55	3e-07	14875917	19
rs7246865	Selective IgA deficiency	rs67257959	C=0.473, T=0.527	0.253708	0.804393		1.25	NA	2e-07	17158145	19
rs7246865	Diastolic blood pressure	rs12461016	A=0.385, G=0.615	0.350726	0.789096	0.395	0.135	0.084-0.186	2e-07	17161687	19
rs7246865	Diastolic blood pressure	rs12461016	A=0.385, G=0.615	0.350726	0.789096	0.395	0.228	0.14-0.32	4e-07	17161687	19
rs7246865	COVID-19 or hypertension (pleiotropy)	rs7254154	A=0.601, C=0.399	0.404982	0.873068		1.03	NA	2e-08	17178119	19
rs7246865	Mean corpuscular hemoglobin concentration	rs12461874	A=0.262, C=0.738	0.777226	0.886155	0.278621	0.0175249	0.013-0.022	8e-09	17180358	19
rs7246865	Mean arterial pressure	rs1379281	A=0.264, G=0.736	0.833103	0.922168	0.3342	0.272	0.18-0.37	1e-08	17189786	19
rs7246865	Medication use for hypertension (number of purchases)	rs1379281	A=0.264, G=0.736	0.833103	0.922168		0.013782	0.011-0.017	3e-17	17189786	19
rs7246865	Medication use (agents acting on the renin-angiotensin system)	rs59243439	A=0.271, G=0.729	0.867931	0.958093		0.0428	0.03-0.056	2e-10	17198713	19
rs7246865	Waist-to-hip ratio adjusted for BMI	rs16981598	A=0.733, G=0.267	0.847947	0.937481			NA	2e-13	17204327	19
rs7246865	Waist circumference adjusted for body mass index	rs16981598	A=0.733, G=0.267	0.847947	0.937481			NA	9e-12	17204327	19
rs7246865	Breast cancer	rs7249698	A=0.338, G=0.662	0.673985	0.988469	0.3594	0.0327	0.02-0.045	4e-07	17210615	19
rs7246865	Platelet distribution width	rs10423719	C=0.343, T=0.657	0.6747	1	0.362538	0.0143222	0.0096-0.019	2e-09	17211568	19
rs7246865	A body shape index	rs56937714	G=0.722, T=0.278	0.913076	1		0.0184815	0.012-0.025	4e-09	17212182	19
rs7246865	Waist-hip index	rs56937714	G=0.722, T=0.278	0.913076	1		0.020181	0.014-0.026	9e-11	17212182	19
rs7246865	Waist-to-hip ratio adjusted for BMI	rs56937714	G=0.722, T=0.278	0.913076	1		0.0200011	0.014-0.026	1e-10	17212182	19
rs7246865	Coronary artery disease	rs3745348	C=0.722, T=0.278	0.913076	1	0.3114	0.0325	0.021-0.044	7e-08	17212410	19
rs7246865	Cancer	rs3745348	C=0.722, T=0.278	0.913076	1		0.964714	0.95-0.98	2e-06	17212410	19
rs7246865	Systolic blood pressure	rs3745348	C=0.722, T=0.278	0.913076	1	0.3421	0.2599	0.19-0.33	4e-14	17212410	19
rs7246865	Cortical surface area	rs7251862	C=0.675, T=0.325	0.169592	1	0.3048		NA	1e-10	17213536	19
rs7246865	Prostate cancer (early onset)	rs11666569	C=0.728, T=0.272	0.872962	0.963282		1.11	NA	3e-06	17214073	19
rs7246865	Prostate cancer	rs11666569	C=0.728, T=0.272	0.872962	0.963282	0.71	1.05	1.03-1.07	8e-09	17214073	19
rs7246865	Asthma	rs60139334	-=0.463, C=0.537	0.303893	1	0.428561	1.0338	1.02158090249659-1.04615888430589	4e-08	17217864	19
rs7246865	Plateletcrit	rs60139334	-=0.463, C=0.537	0.303893	1	0.566465	0.015428	0.011-0.02	2e-11	17217864	19
rs7246865	Appendicular lean mass	rs7246865	A=0.26, G=0.74	1	1	0.2606	0.0208	0.016-0.025	1e-21	17219105	19
rs7246865	Coronary artery disease	rs7246865	A=0.26, G=0.74	1	1	0.274	1.034	1.022-1.046	2e-08	17219105	19
rs7246865	Reticulocyte fraction of red cells	rs7246865	A=0.26, G=0.74	1	1	0.2631	0.0243281	0.016-0.032	4e-09	17219105	19
rs7246865	Medication use (agents acting on the renin-angiotensin system)	rs7246865	A=0.26, G=0.74	1	1	0.257107	0.050054	0.036-0.064	7e-13	17219105	19
rs7246865	Coronary artery disease	rs7246865	A=0.26, G=0.74	1	1		1.03	NA	4e-08	17219105	19
rs7246865	Diastolic blood pressure	rs7246865	A=0.26, G=0.74	1	1		0.0152	0.011-0.02	4e-12	17219105	19
rs7246865	Mean arterial pressure	rs7246865	A=0.26, G=0.74	1	1		0.015	0.011-0.019	2e-12	17219105	19
rs7246865	Systolic blood pressure	rs7246865	A=0.26, G=0.74	1	1		0.0136	0.0095-0.0177	8e-11	17219105	19
rs7246865	Cardiovascular disease	rs7246865	A=0.26, G=0.74	1	1			NA	8e-19	17219105	19
rs7246865	Waist-hip ratio	rs7246865	A=0.26, G=0.74	1	1			NA	2e-13	17219105	19
rs7246865	Systolic blood pressure	rs7246865	A=0.26, G=0.74	1	1			NA	6e-17	17219105	19
rs7246865	Waist-to-hip ratio adjusted for BMI	rs1077795	A=0.75, G=0.25	0.117073	1			NA	2e-11	17222584	19
rs7246865	Waist-to-hip ratio adjusted for BMI	rs1077795	A=0.75, G=0.25	0.117073	1	0.7415	0.0141	0.0096-0.0186	4e-10	17222584	19
rs7246865	Systolic blood pressure	rs1077795	A=0.75, G=0.25	0.117073	1		0.2411	0.16-0.32	4e-09	17222584	19
rs7246865	Diastolic blood pressure	rs1077795	A=0.75, G=0.25	0.117073	1		0.2074	0.16-0.25	4e-18	17222584	19
rs7246865	A body shape index	rs1077795	A=0.75, G=0.25	0.117073	1		0.017858	0.011-0.024	4e-08	17222584	19
rs7246865	Waist-hip index	rs1077795	A=0.75, G=0.25	0.117073	1		0.021354	0.015-0.028	3e-11	17222584	19
rs7246865	Waist-to-hip ratio adjusted for BMI	rs1077795	A=0.75, G=0.25	0.117073	1		0.0214704	0.015-0.028	2e-11	17222584	19
rs7246865	Mean reticulocyte volume	rs10421727	A=0.284, G=0.716	0.886533	1	0.296657	0.0160946	0.011-0.021	2e-10	17225128	19
rs7246865	Hypertension	rs8101673	C=0.716, T=0.284	0.877102	0.994667	0.3336	0.0691	0.045-0.093	3e-08	17227335	19
rs7246865	Prostate cancer	rs10412482	C=0.721, T=0.279	0.842455	0.962927		1.053	1.04-1.07	2e-12	17228554	19
rs188636046	Mean corpuscular volume	rs73928486	A=0.211, G=0.789	0.145071	0.624076	0.187479		NA	9e-36	17240393	19
rs188636046	Mean corpuscular volume	rs73928486	A=0.211, G=0.789	0.145071	0.624076	0.204	0.0261953	0.018-0.035	3e-09	17240393	19
rs188636046	Reticulocyte count	rs73928486	A=0.211, G=0.789	0.145071	0.624076	0.2041	0.0329318	0.024-0.042	2e-13	17240393	19
rs188636046	Mean corpuscular volume	rs28473332	C=0.785, T=0.215	0.147209	0.636166		0.0262	0.021-0.031	3e-23	17248866	19
rs188636046	Glycated hemoglobin levels	rs17533903	A=0.215, G=0.785	0.147209	0.636166	0.2428	0.015	0.011-0.019	5e-12	17256523	19
rs188636046	Height	rs17533903	A=0.215, G=0.785	0.147209	0.636166	0.1951	0.0062	0.0046-0.0078	2e-15	17256523	19
rs188636046	Glycated hemoglobin levels	rs11672280	C=0.881, T=0.119	0.734299	1		0.0272	0.02-0.035	3e-12	17269510	19
rs188636046	Blood pressure (pleiotropy model 1 DBP adjusted for estimated causal effects x SBP)	rs9676419	C=0.234, T=0.766	0.105955	0.569846			NA	6e-11	17367435	19
rs188636046	Blood pressure (pleiotropy model 2 SBP adjusted for estimated causal effects x DBP)	rs9676419	C=0.234, T=0.766	0.105955	0.569846			NA	2e-06	17367435	19
rs2267922	Total antibody levels in response to SARS-CoV-2 vaccination	rs718784	G=0.756, T=0.244	0.120459	0.590176		9.677	6.31-13.05	8e-08	18158423	19
rs2267922	Interleukin-12 receptor subunit beta-1 levels	rs375947	A=0.687, G=0.313	0.176227	0.644418		0.54	0.48-0.6	2e-75	18180451	19
rs2267922	Interleukin-12 receptor subunit beta-1 levels	rs375947	A=0.687, G=0.313	0.176227	0.644418	0.299659	0.480454	0.42-0.54	3e-62	18180451	19
rs2267922	Interleukin-12 receptor subunit beta-1 levels	rs376008	C=0.688, T=0.312	0.178406	0.649892		0.7569	0.68-0.83	6e-69	18189568	19
rs2267922	Aspartate aminotransferase to alanine aminotransferase ratio	rs7250425	C=0.499, T=0.501	0.216764	0.483509		0.0173	0.013-0.022	3e-13	18201757	19
rs2267922	Sex hormone-binding globulin levels	rs7250425	C=0.499, T=0.501	0.216764	0.483509		0.0179	0.013-0.023	8e-13	18201757	19
rs2267922	Gamma glutamyl transferase levels	rs7250425	C=0.499, T=0.501	0.216764	0.483509		0.0164	0.012-0.021	5e-12	18201757	19
rs2267922	Acceptance of an invitation to wear a physical activity monitor	rs55714539	A=0.652, C=0.348	0.340621	0.828135	0.66	1.08	1.05,1.11	1e-09	18207397	19
rs2267922	Percent liver fat	rs55714539	A=0.652, C=0.348	0.340621	0.828135		0.0455	%	2e-08	18207397	19
rs2267922	Body mass index	rs273504	A=0.55, G=0.45	0.4642	0.780214	0.577	0.0156	0.012-0.019	4e-19	18215247	19
rs2267922	Body mass index (MTAG)	rs273504	A=0.55, G=0.45	0.4642	0.780214		0.01545	0.012-0.019	2e-19	18215247	19
rs2267922	Body mass index	rs273505	C=0.453, T=0.547	0.471566	0.78166	0.5783	0.0173	0.014-0.021	3e-19	18217147	19
rs2267922	Body mass index	rs273505	C=0.453, T=0.547	0.471566	0.78166	0.5783	0.0173	0.014-0.021	3e-19	18217147	19
rs2267922	Adult body size	rs273505	C=0.453, T=0.547	0.471566	0.78166	0.577896	0.0101333	0.0074-0.0129	3e-13	18217147	19
rs2267922	Body mass index	rs273505	C=0.453, T=0.547	0.471566	0.78166			NA	1e-18	18217147	19
rs2267922	Body mass index	rs273505	C=0.453, T=0.547	0.471566	0.78166			NA	1e-18	18217147	19
rs2267922	Waist circumference adjusted for body mass index	rs66464318	G=0.734, T=0.266	0.250422	0.860686			NA	2e-16	18218820	19
rs2267922	Red cell distribution width	rs60146811	A=0.266, G=0.734	0.250422	0.860686			NA	5e-13	18221213	19
rs2267922	Alanine aminotransferase levels	rs273507	A=0.701, C=0.299	0.29074	0.855287	0.29	9.82	-	9e-23	18221964	19
rs2267922	Triglycerides to total lipids ratio in chylomicrons and extremely large VLDL	rs273507	A=0.701, C=0.299	0.29074	0.855287	0.70599	0.0280642	0.019-0.037	8e-10	18221964	19
rs2267922	A body shape index	rs273507	A=0.701, C=0.299	0.29074	0.855287		0.0189549	0.013-0.025	2e-09	18221964	19
rs2267922	Waist-hip index	rs273507	A=0.701, C=0.299	0.29074	0.855287		0.0203047	0.014-0.026	6e-11	18221964	19
rs2267922	Waist-to-hip ratio adjusted for BMI	rs273507	A=0.701, C=0.299	0.29074	0.855287		0.0202656	0.014-0.026	7e-11	18221964	19
rs2267922	Glycine levels	rs273510	A=0.701, G=0.299	0.29074	0.855287	0.708	0.034	0.022-0.046	4e-09	18223350	19
rs2267922	Gamma glutamyl transpeptidase	rs273510	A=0.701, G=0.299	0.29074	0.855287		0.0298	0.025-0.035	2e-34	18223350	19
rs2267922	Walking pace	rs273512	C=0.568, T=0.432	0.550178	0.880792		0.00954694	0.007-0.0121	7e-14	18224729	19
rs2267922	Number of sexual partners	rs273512	C=0.568, T=0.432	0.550178	0.880792	0.4034	0.0141444	0.0094-0.0189	4e-09	18224729	19
rs2267922	Waist-hip index	rs62123566	A=0.156, C=0.844	0.154432	0.947153		0.0236633	0.016-0.032	1e-08	18226606	19
rs2267922	Waist-to-hip ratio adjusted for BMI	rs62123566	A=0.156, C=0.844	0.154432	0.947153		0.0227345	0.015-0.031	4e-08	18226606	19
rs2267922	Diastolic blood pressure	rs80048023	A=0.504, G=0.496	0.599331	0.808789		0.0111	0.0072-0.015	3e-08	18227357	19
rs2267922	Menarche (age at onset)	rs10401175	A=0.501, C=0.499	0.665374	0.847119			NA	3e-09	18230274	19
rs2267922	Attention deficit hyperactivity disorder or autism spectrum disorder or intelligence (pleiotropy)	rs11669624	A=0.517, G=0.483	0.714322	0.906105			NA	2e-10	18230886	19
rs2267922	Height	rs11086090	G=0.847, T=0.153	0.154938	0.959593	0.1339	0.0049	0.0031-0.0067	1e-07	18232754	19
rs2267922	Glycine levels	rs11666281	C=0.749, T=0.251	0.236098	0.868824	0.745751	0.0360687	0.027-0.045	7e-16	18234588	19
rs2267922	Urate levels	rs56338130	C=0.749, T=0.251	0.236098	0.868824	0.2235	0.0225	0.015-0.03/	4e-09	18235871	19
rs2267922	Primary biliary cholangitis	rs1811241	A=0.329, G=0.671	0.359313	0.887202			NA	5e-08	18235882	19
rs2267922	Cholesterol to total lipids ratio in chylomicrons and extremely large VLDL	rs1811241	A=0.329, G=0.671	0.359313	0.887202	0.317918	0.0248768	0.016-0.034	2e-08	18235882	19
rs2267922	Red cell distribution width	rs72999449	A=0.752, T=0.248	0.230018	0.866716	0.253078	0.0240766	0.019-0.029	4e-21	18237050	19
rs2267922	Educational attainment	rs12974657	C=0.329, T=0.671	0.359313	0.887202	0.6826	0.00916851	0.007-0.0114	4e-16	18237571	19
rs2267922	Sex hormone-binding globulin levels	rs273492	A=0.254, G=0.746	0.231823	0.854156	0.25	1.08	0.77-1.39/	1e-11	18237882	19
rs2267922	Liver enzyme levels (alanine transaminase)	rs11666906	A=0.75, G=0.25	0.23904	0.876534	0.744157	0.00479824	0.0039-0.0057	4e-28	18241898	19
rs2267922	Waist-to-hip ratio adjusted for BMI	rs885683	A=0.25, G=0.75	0.23904	0.876534			NA	9e-20	18244690	19
rs2267922	Free cholesterol to total lipids ratio in chylomicrons and extremely large VLDL	rs885683	A=0.25, G=0.75	0.23904	0.876534	0.743228	0.0286749	0.019-0.038	1e-09	18244690	19
rs2267922	Body mass index	rs8108738	A=0.502, G=0.498	0.688412	0.863374		0.0131	0.011-0.016	2e-22	18255359	19
rs2267922	Intelligence	rs2072490	C=0.498, T=0.502	0.69503	0.867514		6.192	-	6e-10	18257750	19
rs2267922	Eosinophil counts	rs3736328	C=0.5, G=0.5	0.694782	0.863918	0.475	0.021	0.013-0.029	2e-08	18263703	19
rs2267922	General cognitive ability	rs62123615	C=0.632, T=0.368	0.541563	1		4.794	-	2e-06	18276123	19
rs2267922	Attention deficit hyperactivity disorder or autism spectrum disorder or intelligence (pleiotropy)	rs62123615	C=0.632, T=0.368	0.541563	1			NA	5e-08	18276123	19
rs2267922	Acceptance of an invitation to participate in a mental health questionnaire	rs3746187	A=0.587, G=0.413	0.653679	1	0.6	1.03	1.02,1.04	2e-10	18279816	19
rs2267922	Mental health study participation (completed survey)	rs3746187	A=0.587, G=0.413	0.653679	1	0.4	0.0071625	0.005-0.0093	1e-10	18279816	19
rs2267922	Phospholipids to total lipids ratio in chylomicrons and extremely large VLDL	rs3746187	A=0.587, G=0.413	0.653679	1	0.600732	0.0235054	0.015-0.032	3e-08	18279816	19
rs2267922	Cathepsin L1 levels	rs887945	A=0.758, G=0.242	0.221022	0.863425	0.76	0.1655	NA	6e-62	18282895	19
rs2267922	Mental health study participation (completed survey)	rs11668950	A=0.268, G=0.732	0.281437	0.907812		0.0067657	0.0044-0.0091	3e-08	18282940	19
rs2267922	Chronic elevation of alanine aminotransferase (cALT) levels	rs11668950	A=0.268, G=0.732	0.281437	0.907812	0.258	0.046	0.032-0.06	2e-10	18282940	19
rs2267922	Multiple sclerosis	rs11554159	A=0.27, G=0.73	0.27524	0.893238	0.74	1.15	NA	2e-24	18285944	19
rs2267922	SSC-A on monocyte	rs11554159	A=0.27, G=0.73	0.27524	0.893238	0.29825	0.3745	0.32-0.43	3e-36	18285944	19
rs2267922	SSC-A on CD14+ monocyte	rs11554159	A=0.27, G=0.73	0.27524	0.893238	0.29949	0.2988	0.24-0.35	2e-25	18285944	19
rs2267922	Waist-to-hip ratio adjusted for BMI (additive genetic model)	rs11554159	A=0.27, G=0.73	0.27524	0.893238	0.2592	0.0221	0.015-0.029	4e-11	18285944	19
rs2267922	Waist-to-hip ratio adjusted for BMI (additive genetic model)	rs11554159	A=0.27, G=0.73	0.27524	0.893238	0.2571	0.0152	0.01-0.02	3e-10	18285944	19
rs2267922	Waist-to-hip ratio adjusted for BMI (additive genetic model)	rs11554159	A=0.27, G=0.73	0.27524	0.893238	0.2655	0.0234	0.017-0.03	2e-11	18285944	19
rs2267922	Waist-to-hip ratio adjusted for BMI (additive genetic model)	rs11554159	A=0.27, G=0.73	0.27524	0.893238	0.2655	0.0157	0.011-0.021	6e-10	18285944	19
rs2267922	Percentage of invited food questionnaires completed	rs200373	A=0.512, T=0.488	0.754704	0.879171	0.51	0.52	0.34-0.7	5e-09	18286546	19
rs2267922	Blood protein levels in cardiovascular risk	rs200373	A=0.512, T=0.488	0.754704	0.879171	0.48	0.14	NA	2e-14	18286546	19
rs2267922	Mental health study participation (completed survey)	rs7125	A=0.469, G=0.531	0.703739	0.86091		0.0064745	0.0044-0.0086	2e-09	18288069	19
rs2267922	Serum alkaline phosphatase levels	rs10410017	C=0.646, T=0.354	0.367076	0.848512	0.64	7.44	-	1e-13	18296867	19
rs2267922	Serum alkaline phosphatase levels	rs10410017	C=0.646, T=0.354	0.367076	0.848512		0.0174	0.013-0.022	2e-14	18296867	19
rs2267922	A body shape index	rs62120366	A=0.355, C=0.645	0.364009	0.843126		0.0178964	0.012-0.024	2e-09	18299171	19
rs2267922	Waist circumference adjusted for body mass index	rs62120366	A=0.355, C=0.645	0.364009	0.843126		0.0202647	0.014-0.026	9e-12	18299171	19
rs2267922	Waist-hip index	rs62120366	A=0.355, C=0.645	0.364009	0.843126		0.0194914	0.014-0.025	4e-11	18299171	19
rs2267922	Waist-to-hip ratio adjusted for BMI	rs62120366	A=0.355, C=0.645	0.364009	0.843126		0.0190514	0.013-0.025	1e-10	18299171	19
rs2267922	Multiple sclerosis	rs4808760	C=0.719, G=0.281	0.243078	0.816764		1.11982	NA	6e-25	18301979	19
rs2267922	Multiple sclerosis	rs874628	A=0.719, G=0.281	0.243078	0.816764		1.11	1.09-1.12	1e-08	18304700	19
rs2267922	Total cholesterol levels	rs874628	A=0.719, G=0.281	0.243078	0.816764		0.0103191	0.0063-0.0144	6e-07	18304700	19
rs2267922	Waist-to-hip ratio adjusted for BMI (additive genetic model)	rs874628	A=0.719, G=0.281	0.243078	0.816764	0.273	0.0221	0.016-0.029	2e-11	18304700	19
rs2267922	Waist-to-hip ratio adjusted for BMI (additive genetic model)	rs874628	A=0.719, G=0.281	0.243078	0.816764	0.2707	0.0152	0.01-0.02	1e-10	18304700	19
rs2267922	Waist-to-hip ratio adjusted for BMI (additive genetic model)	rs874628	A=0.719, G=0.281	0.243078	0.816764	0.282	0.0229	0.016-0.03	2e-11	18304700	19
rs2267922	Waist-to-hip ratio adjusted for BMI (additive genetic model)	rs874628	A=0.719, G=0.281	0.243078	0.816764	0.2818	0.0156	0.011-0.02	3e-10	18304700	19
rs2267922	Height	rs874628	A=0.719, G=0.281	0.243078	0.816764	0.2612	0.007	0.0056-0.0084	3e-23	18304700	19
rs2267922	Abdominal adipose tissue volumes to gluteofemoral adipose tissue volumes ratio	rs2302209	C=0.714, T=0.286	0.225276	0.776733	0.719	0.047	0.031-0.063	2e-09	18324329	19
rs2267922	Abdominal adipose tissue volumes (adjusted for BMI and height)	rs2302209	C=0.714, T=0.286	0.225276	0.776733	0.719	0.046	0.03-0.062	3e-09	18324329	19
rs2267922	Predicted visceral adipose tissue	rs4808762	C=0.286, T=0.714	0.221118	0.76953	0.2896	0.0288932	0.024-0.034	4e-26	18326222	19
rs2267922	Alanine aminotransferase levels	rs4808762	C=0.286, T=0.714	0.221118	0.76953		0.024	0.019-0.029	6e-20	18326222	19
rs2267922	Total cholesterol levels	rs4808762	C=0.286, T=0.714	0.221118	0.76953		0.0176	0.013-0.023	2e-11	18326222	19
rs2267922	Urate levels	rs4808762	C=0.286, T=0.714	0.221118	0.76953	0.7199	0.024229	0.016-0.033/	1e-08	18326222	19
rs2267922	Educational attainment	rs4808762	C=0.286, T=0.714	0.221118	0.76953			NA	9e-09	18326222	19
rs2267922	Serum alkaline phosphatase levels	rs4808762	C=0.286, T=0.714	0.221118	0.76953		0.0169	0.012-0.022	1e-10	18326222	19
rs2267922	Apolipoprotein B levels	rs4808762	C=0.286, T=0.714	0.221118	0.76953		0.0168	0.012-0.022	2e-10	18326222	19
rs2267922	Aspartate aminotransferase to alanine aminotransferase ratio	rs4808762	C=0.286, T=0.714	0.221118	0.76953		0.032	0.027-0.037	5e-34	18326222	19
rs2267922	Gamma glutamyl transferase levels	rs4808762	C=0.286, T=0.714	0.221118	0.76953		0.0275	0.022-0.033	1e-25	18326222	19
rs2267922	Low density lipoprotein cholesterol levels	rs4808762	C=0.286, T=0.714	0.221118	0.76953		0.0195	0.014-0.025	1e-13	18326222	19
rs2267922	Sex hormone-binding globulin levels	rs4808762	C=0.286, T=0.714	0.221118	0.76953		0.0238	0.018-0.029	5e-18	18326222	19
rs2267922	Urate levels	rs4808762	C=0.286, T=0.714	0.221118	0.76953		0.0161	0.011-0.021	9e-10	18326222	19
rs2267922	Non-HDL cholesterol levels	rs4808765	C=0.713, T=0.287	0.222656	0.770328			NA	3e-14	18334443	19
rs2267922	LDL cholesterol	rs4808765	C=0.713, T=0.287	0.222656	0.770328		0.0172	0.012-0.022	3e-11	18334443	19
rs2267922	Total cholesterol levels	rs4808765	C=0.713, T=0.287	0.222656	0.770328		0.0154	0.01-0.02	2e-09	18334443	19
rs2267922	Body surface area	rs11666033	C=0.716, T=0.284	0.226371	0.782424		0.00294004	0.0021-0.0038	3e-11	18334805	19
rs2267922	Non-HDL cholesterol levels	rs4808766	C=0.264, G=0.736	0.204451	0.78166	0.254358	0.0159302	0.012-0.02	3e-13	18335715	19
rs2267922	Low density lipoprotein cholesterol levels	rs4808766	C=0.264, G=0.736	0.204451	0.78166	0.257724	0.0142898	0.011-0.017	7e-15	18335715	19
rs2267922	Low density lipoprotein cholesterol levels	rs4808766	C=0.264, G=0.736	0.204451	0.78166			NA	2e-15	18335715	19
rs2267922	Waist circumference adjusted for body mass index	rs4808766	C=0.264, G=0.736	0.204451	0.78166		0.019494	0.013-0.026	1e-09	18335715	19
rs2267922	Educational attainment (years of education)	rs4808766	C=0.264, G=0.736	0.204451	0.78166			NA	4e-08	18335715	19
rs2267922	LDL cholesterol levels	rs62120394	A=0.289, G=0.711	0.229934	0.779034	0.708176	0.0157592	0.011-0.02	6e-12	18338709	19
rs2267922	Apolipoprotein B levels	rs62120394	A=0.289, G=0.711	0.229934	0.779034	0.70813	0.0141351	0.0097-0.0186	4e-10	18338709	19
rs2267922	Abdominal subcutaneous adipose tissue volume	rs62120394	A=0.289, G=0.711	0.229934	0.779034		0.045	NA	2e-08	18338709	19
rs2267922	Visceral adipose tissue volumes	rs62120394	A=0.289, G=0.711	0.229934	0.779034	0.716	0.048	0.032-0.064	1e-09	18338709	19
rs2267922	Abdominal adipose tissue volumes	rs62120394	A=0.289, G=0.711	0.229934	0.779034	0.716	0.045	0.029-0.061	8e-09	18338709	19
rs2267922	Low density lipoprotein cholesterol levels	rs8112975	A=0.726, G=0.274	0.199031	0.751995		0.0195	0.015-0.024	6e-12	18340910	19
rs2267922	Body mass index	rs11670370	C=0.704, T=0.296	0.12973	0.57541			NA	3e-10	18341756	19
rs2267922	Waist-to-hip ratio adjusted for BMI	rs62120396	C=0.713, T=0.287	0.118589	0.562187		0.0207733	0.014-0.028	3e-09	18346003	19
rs2267922	Waist-hip index	rs62120396	C=0.713, T=0.287	0.118589	0.562187		0.0201815	0.013-0.027	9e-09	18346003	19
rs2267922	A body shape index	rs12460047	A=0.287, G=0.713	0.118589	0.562187		0.02191	0.016-0.028	8e-12	18346228	19
rs2267922	Waist circumference adjusted for body mass index	rs12460047	A=0.287, G=0.713	0.118589	0.562187		0.0226304	0.016-0.029	2e-12	18346228	19
rs2267922	Waist-hip index	rs12460047	A=0.287, G=0.713	0.118589	0.562187		0.0226473	0.016-0.029	1e-12	18346228	19
rs2267922	Waist-to-hip ratio adjusted for BMI	rs12460047	A=0.287, G=0.713	0.118589	0.562187		0.0228021	0.017-0.029	7e-13	18346228	19
rs2267922	Hypothyroidism	rs55817508	C=0.77, T=0.23	0.131382	0.640568		0.0766	0.053-0.1	3e-10	18384121	19
rs2267922	Hypothyroidism	rs146942947	A=0.77, G=0.23	0.131382	0.640568		0.0747639	0.056-0.093	5e-15	18384122	19
rs2267922	Systemic lupus erythematosus	rs2384991	A=0.754, C=0.246	0.139889	0.632581		1.11	1.07-1.15	5e-08	18386634	19
rs2267922	Waist-to-hip ratio adjusted for BMI	rs4378729	A=0.755, G=0.245	0.138483	0.631088			NA	3e-08	18395756	19
rs10417262	Diastolic blood pressure	rs11671323	A=0.587, G=0.413	0.630386	0.891248	0.417849	0.149	0.092-0.206	3e-07	21879577	19
rs10417262	Systolic blood pressure	rs6511285	A=0.544, G=0.456	0.664117	1			NA	2e-10	21890339	19
rs10417262	Diastolic blood pressure	rs35717293	A=0.441, G=0.559	0.698383	0.995028	0.4382	0.0851396	0.058-0.112	1e-09	21912755	19
rs10417262	Systolic blood pressure	rs35717293	A=0.441, G=0.559	0.698383	0.995028	0.438	0.126459	0.082-0.17	9e-09	21912755	19
rs10417262	Rosacea symptom severity	rs12972593	C=0.577, G=0.423	0.619554	0.90364		0.0917869	0.053-0.131	4e-06	21932574	19
rs10417262	Coronary artery disease	rs8102320	A=0.443, G=0.557	0.699718	1	0.4432	0.0218	0.014-0.029	9e-09	21936885	19
rs10417262	Diastolic blood pressure	rs6511291	C=0.559, T=0.441	0.691421	0.990055	0.436	0.1158	0.081-0.15	7e-11	21950402	19
rs10417262	Capecitabine sensitivity	rs8101143	A=0.766, G=0.234	0.169087	0.556011			NA	2e-07	21956136	19
rs10221449	Educational attainment	rs12459305	A=0.591, G=0.409	0.178606	0.837423	0.5819	0.00553241	0.0035-0.0076	2e-07	29250142	19
rs10221449	Smoking initiation (ever regular vs never regular) (MTAG)	rs5019727	A=0.623, G=0.377	0.200776	0.573721	0.623	0.00638303	0.0042-0.0086	9e-09	29308041	19
rs10221449	Smoking initiation	rs12975545	A=0.662, G=0.338	0.244606	0.581962	0.612	0.00506	0.0035-0.0066	1e-10	29312562	19
rs12986417	Diabetic retinopathy	rs10403021	C=0.636, T=0.364	0.13395	0.386705	0.66	1.01	NA	2e-06	30079604	19
rs12986417	Systolic blood pressure	rs3786516	A=0.779, T=0.221	0.145121	0.89596		0.014	0.0091-0.0189	2e-08	30100319	19
rs12986417	Systolic blood pressure	rs3786516	A=0.779, T=0.221	0.145121	0.89596			NA	6e-11	30100319	19
rs12986417	Heart rate response to exercise	rs7255293	A=0.538, G=0.462	0.687477	0.962051	0.58	0.363	0.24-0.48	3e-09	30104198	19
rs12986417	Heart rate increase in response to exercise	rs12986417	A=0.39, G=0.61	1	1	0.652614	0.0372839	0.025-0.049	1e-09	30109533	19
rs12986417	Heart rate response to recovery post exercise (50 sec)	rs55954001	A=0.186, G=0.814	0.122754	0.917658	0.822302	0.046579	0.032-0.062	1e-09	30110331	19
rs12986417	Heart rate response to recovery post exercise (40 sec)	rs55954001	A=0.186, G=0.814	0.122754	0.917658	0.822346	0.0449659	0.03-0.06	4e-09	30110331	19
rs145926541	Trauma exposure	rs11671136	A=0.246, G=0.754	0.106604	0.81444	0.765217	1.06724	1.04-1.1	4e-06	30295633	19
rs116925602	Sweet taste perception in obesity with metabolic syndrome	rs82790	A=0.175, C=0.825	0.169986	1	0.269	0.605	0.35-0.86	4e-06	30626712	19
rs116925602	Sweet taste perception in obesity with metabolic syndrome	rs335746	A=0.179, C=0.821	0.165408	1	0.363	0.586	0.34-0.84	7e-06	30630847	19
rs4804918	Body mass index	rs7259325	A=0.518, G=0.482	0.601428	0.989449	0.4826	0.0107	0.0074-0.014	4e-10	30610400	19
rs4804918	Body mass index (MTAG)	rs7259325	A=0.518, G=0.482	0.601428	0.989449		0.01073	0.0074-0.0141	3e-10	30610400	19
rs4804918	Sweet taste perception in obesity with metabolic syndrome	rs82790	A=0.175, C=0.825	0.113808	0.968766	0.269	0.605	0.35-0.86	4e-06	30626712	19
rs4804918	Sweet taste perception in obesity with metabolic syndrome	rs335746	A=0.179, C=0.821	0.113465	0.954189	0.363	0.586	0.34-0.84	7e-06	30630847	19
rs4804918	Body mass index	rs4805525	A=0.247, C=0.753	0.106985	0.75617			NA	5e-08	30673835	19
rs4804918	Body mass index (MTAG)	rs2866816	C=0.296, T=0.704	0.14941	0.787857		0.012316	0.0085-0.0161	2e-10	30683879	19
rs4804918	Body mass index	rs2866816	C=0.296, T=0.704	0.14941	0.787857		0.012	0.0087-0.0153	6e-12	30683879	19
rs4804918	Insomnia	rs6510033	A=0.719, G=0.281	0.103351	0.679488	0.2747	1.03734	1.02-1.05	5e-08	30710785	19
rs4804918	Height	rs6510033	A=0.719, G=0.281	0.103351	0.679488	0.2912	0.0046	0.0032-0.006	2e-11	30710785	19
rs60748939	Predicted developmental stuttering	rs10411448	C=0.796, T=0.204	0.180996	0.473298		0.237	0.14-0.33	2e-06	30653855	19
rs60748939	Body mass index	rs4805525	A=0.247, C=0.753	0.479627	0.703853			NA	5e-08	30673835	19
rs60748939	Body mass index (MTAG)	rs2866816	C=0.296, T=0.704	0.350996	0.682939		0.012316	0.0085-0.0161	2e-10	30683879	19
rs60748939	Body mass index	rs2866816	C=0.296, T=0.704	0.350996	0.682939		0.012	0.0087-0.0153	6e-12	30683879	19
rs60748939	Insomnia	rs6510033	A=0.719, G=0.281	0.809234	1	0.2747	1.03734	1.02-1.05	5e-08	30710785	19
rs60748939	Height	rs6510033	A=0.719, G=0.281	0.809234	1	0.2912	0.0046	0.0032-0.006	2e-11	30710785	19
rs60748939	Schizophrenia	rs58822808	C=0.241, T=0.759	1	1	0.765	0.95782	0.94-0.97	6e-07	30712209	19
rs62102471	Glucagon levels in response to oral glucose tolerance test (decremental area under the curve for 0-120 minutes)	rs11878397	G=0.791, T=0.209	0.105667	0.774146	0.2396	0.1906	0.11-0.27	7e-06	31176391	19
rs62102471	Height	rs11878397	G=0.791, T=0.209	0.105667	0.774146	0.1946	0.0072	0.0056-0.0088	7e-19	31176391	19
rs62102471	Myocardial infarction in hypertension (calcium channel blocker interaction)	rs16964543	C=0.338, T=0.662	0.246613	0.568198	0.67	0.37	NA	4e-07	31185210	19
rs62102471	Male-pattern baldness	rs56160518	A=0.617, G=0.383	0.355057	0.618669	0.411449	0.0206719	0.014-0.027	6e-11	31200309	19
rs62102471	Insulin-like growth factor 1 levels	rs6510177	C=0.813, T=0.187	0.133882	0.93361		0.0207	0.015-0.027	2e-11	31211647	19
rs62102471	Cigarettes smoked per day	rs6510177	C=0.813, T=0.187	0.133882	0.93361	0.838	0.0147	0.01-0.019	2e-11	31211647	19
rs62102471	Neuroticism	rs1861777	G=0.33, T=0.67	0.407672	0.743721		5.553	NA	3e-08	31213030	19
rs117137197	Refractive error	rs73035723	A=0.067, G=0.933	0.380979	0.761922			NA	1e-10	31779696	19
rs56278122	Low myopia vs hyperopia	rs11883258	C=0.312, G=0.688	0.483647	0.850897		0.12893	0.086-0.171	3e-09	31790369	19
rs56278122	Cognitive performance	rs1078373	A=0.342, G=0.658	0.538737	0.961035	0.3707		NA	6e-06	31801130	19
rs56278122	Hyperopia	rs11084579	A=0.299, G=0.701	0.36751	0.719488		0.116846	0.08-0.154	5e-10	31802723	19
rs56278122	Corneal astigmatism	rs11084579	A=0.299, G=0.701	0.36751	0.719488	0.666	0.014	0.0081-0.0199	2e-06	31802723	19
rs73030276	Prostate cancer	rs118005503	C=0.087, G=0.913	0.26668	1	0.91	1.09	1.06-1.13	7e-09	32167803	19
rs73030276	Prostate cancer	rs17501397	C=0.91, T=0.09	0.276675	1		1.079	1.05-1.11	3e-08	32168343	19
rs73030276	Sleep apnea (MTAG)	rs35445111	A=0.899, G=0.101	0.273451	0.93336		0.04751	0.034-0.061	2e-11	32172047	19
rs73030276	Snoring	rs10415992	C=0.898, G=0.102	0.269053	0.920808	0.9053	1.05263	1.04-1.07	8e-09	32181118	19
rs73030276	Snoring	rs8108822	C=0.898, T=0.102	0.269053	0.920808		0.011278	0.0078-0.0147	8e-11	32183171	19
rs73030276	Snoring	rs8108822	C=0.898, T=0.102	0.269053	0.920808		0.010479	0.0059-0.015	5e-06	32183171	19
rs73030276	Snoring	rs8108822	C=0.898, T=0.102	0.269053	0.920808		0.0108729	0.0074-0.0144	6e-10	32183171	19
rs73030276	Brain morphology (MOSTest)	rs11669334	G=0.828, T=0.172	0.524567	0.952851			NA	1e-20	32200518	19
rs73030276	Brain morphology (min-P)	rs11669334	G=0.828, T=0.172	0.524567	0.952851			NA	8e-11	32200518	19
rs73030276	Cortical surface area (min-P)	rs11669334	G=0.828, T=0.172	0.524567	0.952851			NA	2e-11	32200518	19
rs73030276	Cortical surface area (MOSTest)	rs11669334	G=0.828, T=0.172	0.524567	0.952851			NA	4e-23	32200518	19
rs73030276	Vertex-wise sulcal depth	rs11669334	G=0.828, T=0.172	0.524567	0.952851	0.17	18.29	NA	9e-75	32200518	19
rs73030276	Whole brain restricted isotropic diffusion (multivariate analysis)	rs11669334	G=0.828, T=0.172	0.524567	0.952851			NA	2e-16	32200518	19
rs73030276	Attention deficit hyperactivity disorder or autism spectrum disorder or intelligence (pleiotropy)	rs11669334	G=0.828, T=0.172	0.524567	0.952851			NA	3e-08	32200518	19
rs73030276	Systolic blood pressure	rs10417470	A=0.683, G=0.317	0.765634	0.994495			NA	5e-10	32204311	19
rs73030276	Educational attainment (MTAG)	rs117623407	A=0.852, G=0.148	0.423868	0.936133	0.8536	0.0122	0.0085-0.0159	7e-11	32204489	19
rs73030276	Educational attainment (years of education)	rs117623407	A=0.852, G=0.148	0.423868	0.936133	0.8536	0.0118	0.0079-0.0157	4e-09	32204489	19
rs73030276	Self-reported math ability (MTAG)	rs117623407	A=0.852, G=0.148	0.423868	0.936133	0.8465	0.0141	0.0092-0.019	1e-08	32204489	19
rs73030276	Highest math class taken (MTAG)	rs117623407	A=0.852, G=0.148	0.423868	0.936133	0.8465	0.0145	0.01-0.019	3e-10	32204489	19
rs73030276	Educational attainment	rs117623407	A=0.852, G=0.148	0.423868	0.936133	0.8515	0.011147	0.0082-0.014	5e-14	32204489	19
rs73030276	General cognitive ability	rs2043294	A=0.827, T=0.173	0.519905	0.945309		4.896	-	1e-06	32207820	19
rs73030276	Cortical surface area	rs2043294	A=0.827, T=0.173	0.519905	0.945309	0.18		NA	1e-17	32207820	19
rs73030276	Cortical thickness	rs2043294	A=0.827, T=0.173	0.519905	0.945309	0.18		NA	1e-17	32207820	19
rs73030276	BA-exvivo rh area BA1	rs2043294	A=0.827, T=0.173	0.519905	0.945309	0.182	0.071	0.046-0.096	2e-08	32207820	19
rs73030276	Brain shape (segment 3)	rs2043294	A=0.827, T=0.173	0.519905	0.945309			NA	1e-16	32207820	19
rs73030276	aparc-a2009s rh area G-postcentral	rs2043294	A=0.827, T=0.173	0.519905	0.945309	0.182	0.072	0.047-0.097	1e-08	32207820	19
rs73030276	Whole brain restricted directional diffusion (multivariate analysis)	rs2043294	A=0.827, T=0.173	0.519905	0.945309			NA	5e-17	32207820	19
rs73030276	Vertex-wise cortical surface area	rs2043294	A=0.827, T=0.173	0.519905	0.945309	0.17	15.66	NA	3e-55	32207820	19
rs73030276	Vertex-wise cortical thickness	rs2043294	A=0.827, T=0.173	0.519905	0.945309	0.17	15.05	NA	3e-51	32207820	19
rs73030276	Brain morphology (MOSTest)	rs2043294	A=0.827, T=0.173	0.519905	0.945309			NA	3e-32	32207820	19
rs73030276	Cognitive performance (MTAG)	rs8102851	C=0.213, T=0.787	0.376561	0.70778	0.7799	0.018	0.013-0.023	1e-10	32208909	19
rs73030276	Maternal nondisjunction of chromosome 21 (MI error vs fathers)	rs437933	A=0.657, G=0.343	0.680845	0.994278		1.5625	NA	3e-06	32215509	19
rs73030276	Lung function (forced vital capacity)	rs278233	A=0.86, G=0.14	0.108434	0.488998	0.844	6.488	NA	9e-11	32304780	19
rs17593598	Narcolepsy with cataplexy	rs16966122	A=0.858, G=0.142	0.292308	0.866231		1.601	NA	2e-06	32158464	19
rs62109742	Height	rs2301736	A=0.449, G=0.551	0.127541	1	0.4575	0.0029	0.0017-0.0041	3e-06	36582270	19
rs62109742	Blood pressure (pleiotropy model 1 DBP adjusted for estimated causal effects x SBP)	rs62111376	C=0.138, T=0.862	0.958477	0.991468		0.0694703	0.0083-0.1306	3e-07	36598239	19
rs62109742	Blood pressure (pleiotropy model 2 SBP adjusted for estimated causal effects x DBP)	rs62111376	C=0.138, T=0.862	0.958477	0.991468		0.152287	0.071-0.234	4e-09	36598239	19
rs2967463	Insomnia	rs7252973	C=0.637, T=0.363	0.195992	1		0.007	0.005-0.009	4e-12	37219581	19
rs2071090	Abstraction and mental flexibility	rs78100904	A=0.02, T=0.98	0.11619	0.94225		0.481651	0.28-0.69	6e-06	39006280	19
rs2071090	Peanut allergy (parent-of-origin effect)	rs3786829	C=0.211, T=0.789	0.580497	1			NA	2e-06	39014184	19
rs117935664	Leukocyte telomere length	rs11665818	A=0.2, G=0.8	0.110454	1	0.194645	0.02775	0.016-0.04	7e-06	39768216	19
rs1051481	Smoking initiation (ever regular vs never regular) (MTAG)	rs843778	A=0.558, G=0.442	0.16325	0.770866	0.413	0.00620758	0.004-0.0084	3e-08	41080814	19
rs1051481	Cleft lip with or without cleft palate x maternal periconceptional smoking interaction (parent of origin effect)	rs814518	A=0.356, G=0.644	0.237374	0.775754		3.35	2.00-5.62	5e-06	41084693	19
rs1051481	Height	rs814518	A=0.356, G=0.644	0.237374	0.775754	0.3095	0.0073	0.0057-0.0089	2e-18	41084693	19
rs1051481	Age at loss of ambulation in Duchenne muscular dystrophy	rs710160	C=0.306, T=0.694	0.303403	0.783811			NA	5e-08	41087491	19
rs1051481	Age at loss of ambulation in Duchenne muscular dystrophy	rs710160	C=0.306, T=0.694	0.303403	0.783811			NA	6e-07	41087491	19
rs1051481	Hemoglobin levels	rs418007	C=0.193, T=0.807	0.574323	0.793514		0.018	NA	1e-10	41087817	19
rs1051481	Total bilirubin levels	rs410101	C=0.662, T=0.338	0.351693	0.907691		0.0125	0.0084-0.0166	7e-09	41090190	19
rs1051481	Height	rs392726	C=0.5, T=0.5	0.167904	0.877778	0.5059	0.0092	0.008-0.0104	2e-48	41095818	19
rs1051481	Diastolic blood pressure	rs11083560	C=0.688, G=0.312	0.420197	0.935389		0.1558	0.11-0.2	4e-11	41100406	19
rs1051481	Smoking initiation	rs11083560	C=0.688, G=0.312	0.420197	0.935389	0.282	0.00664	0.0048-0.0085	5e-12	41100406	19
rs1051481	Smoking initiation	rs11083560	C=0.688, G=0.312	0.420197	0.935389	0.276	0.00634	0.0047-0.008	2e-13	41100406	19
rs1051481	Inguinal hernia	rs11083561	C=0.424, T=0.576	0.251616	0.922779		1.0515	NA	3e-08	41101981	19
rs1051481	Lung function (FVC)	rs10410606	A=0.524, C=0.476	0.200799	0.915159			NA	9e-22	41108975	19
rs1051481	Hemoglobin concentration	rs1051303	A=0.548, G=0.452	0.237807	0.949284	0.3999	0.01811	NA	7e-08	41118056	19
rs1051481	Lung function (forced vital capacity)	rs28571670	A=0.558, T=0.442	0.248036	0.950188	0.592	9.346	NA	9e-21	41126140	19
rs1051481	Hematocrit	rs2278243	C=0.812, G=0.188	0.92916	0.993159	0.173148	0.0213338	0.016-0.027	5e-13	41132022	19
rs1051481	Hemoglobin	rs2278243	C=0.812, G=0.188	0.92916	0.993159	0.17315	0.0195213	0.014-0.025	4e-11	41132022	19
rs1051481	Red blood cell count	rs41512448	C=0.189, T=0.811	0.935899	1	0.17322	0.0198919	0.014-0.026	1e-11	41133844	19
rs1051481	Diabetes (gestational)	rs7254268	A=0.482, G=0.518	0.177704	0.871273	0.213	2.595	NA	7e-06	41141434	19
rs1051481	Cigarettes smoked per day (MTAG)	rs2561566	C=0.099, T=0.901	0.271438	0.732058		0.025715	0.018-0.034	4e-10	41147697	19
rs1051481	Red blood cell count	rs2561566	C=0.099, T=0.901	0.271438	0.732058			NA	2e-15	41147697	19
rs7256200	Body mass index	rs147711004	A=0.029, G=0.971	0.12084	0.76348			NA	2e-09	45337918	19
rs7256200	C-reactive protein levels	rs147711004	A=0.029, G=0.971	0.12084	0.76348		0.212	0.2-0.22	9e-302	45337918	19
rs7256200	C-reactive protein levels (MTAG)	rs147711004	A=0.029, G=0.971	0.12084	0.76348		0.16142	0.15-0.17	7e-188	45337918	19
rs7256200	Alzheimer's disease or family history of Alzheimer's disease	rs41289512	C=0.969, G=0.031	0.14772	0.815616			NA	5e-175	45351516	19
rs7256200	Family history of Alzheimer's disease	rs41289512	C=0.969, G=0.031	0.14772	0.815616			NA	6e-130	45351516	19
rs7256200	Alzheimer's disease (late onset)	rs41289512	C=0.969, G=0.031	0.14772	0.815616		29.7351	-	3e-194	45351516	19
rs7256200	Alzheimer's disease or family history of Alzheimer's disease	rs41289512	C=0.969, G=0.031	0.14772	0.815616	0.039	35.5	-	6e-276	45351516	19
rs7256200	Total cholesterol levels	rs41289512	C=0.969, G=0.031	0.14772	0.815616		0.1395	0.13-0.15	8e-122	45351516	19
rs7256200	Medication use (HMG CoA reductase inhibitors)	rs41289512	C=0.969, G=0.031	0.14772	0.815616	0.0428705	0.117884	0.091-0.145	1e-17	45351516	19
rs7256200	Apolipoprotein B levels	rs41289512	C=0.969, G=0.031	0.14772	0.815616		0.2231	0.21-0.23	9e-308	45351516	19
rs7256200	Apolipoprotein A1 levels	rs41289512	C=0.969, G=0.031	0.14772	0.815616		0.0821	0.07-0.094	1e-39	45351516	19
rs7256200	Aspartate aminotransferase to alanine aminotransferase ratio	rs41289512	C=0.969, G=0.031	0.14772	0.815616		0.0457	0.034-0.057	2e-14	45351516	19
rs7256200	C-reactive protein levels	rs41289512	C=0.969, G=0.031	0.14772	0.815616		0.1788	0.17-0.19	1e-198	45351516	19
rs7256200	High density lipoprotein cholesterol levels	rs41289512	C=0.969, G=0.031	0.14772	0.815616		0.0699	0.058-0.082	2e-29	45351516	19
rs7256200	Free cholesterol levels in small LDL	rs41289512	C=0.969, G=0.031	0.14772	0.815616	0.957695	0.159837	0.14-0.18	8e-56	45351516	19
rs7256200	Low density lipoprotein cholesterol levels	rs41289512	C=0.969, G=0.031	0.14772	0.815616		0.1742	0.16-0.19	2e-188	45351516	19
rs7256200	Phospholipid levels in small LDL	rs41289512	C=0.969, G=0.031	0.14772	0.815616	0.957695	0.154057	0.13-0.17	4e-52	45351516	19
rs7256200	Alzheimer's disease or family history of Alzheimer's disease	rs146275714	A=0.022, G=0.978	0.156149	1		1.11415	NA	1e-300	45365447	19
rs7256200	Cholesteryl ester levels in medium VLDL	rs146275714	A=0.022, G=0.978	0.156149	1	0.978919	0.124089	0.094-0.154	3e-16	45365447	19
rs7256200	Cerebral amyloid deposition (PET imaging)	rs12972156	C=0.865, G=0.135	0.570086	0.788925	0.13	0.17	NA	4e-12	45387459	19
rs7256200	Mental health study participation (completed survey)	rs12972156	C=0.865, G=0.135	0.570086	0.788925		0.010441	0.0074-0.0134	8e-12	45387459	19
rs7256200	Cerebral amyloid deposition (PET imaging)	rs12972970	A=0.135, G=0.865	0.570086	0.788925	0.13	0.17	NA	4e-12	45387596	19
rs7256200	Total cholesterol levels	rs12972970	A=0.135, G=0.865	0.570086	0.788925			NA	1e-40	45387596	19
rs7256200	Cerebral amyloid deposition (PET imaging)	rs34342646	A=0.139, G=0.861	0.562833	0.79717	0.13	0.17	NA	2e-12	45388130	19
rs7256200	Brain surface area change rate x age interaction (2df)	rs34342646	A=0.139, G=0.861	0.562833	0.79717	0.1593		NA	2e-08	45388130	19
rs7256200	Brain surface area change rate x age interaction (2df)	rs34342646	A=0.139, G=0.861	0.562833	0.79717	0.1593		NA	2e-08	45388130	19
rs7256200	High density lipoprotein cholesterol levels	rs34342646	A=0.139, G=0.861	0.562833	0.79717		1.18447	NA	1e-26	45388130	19
rs7256200	Alzheimer's disease	rs283811	A=0.787, G=0.213	0.329293	0.7883		1.34	1.21-1.47	7e-09	45388500	19
rs7256200	Alzheimer's disease	rs283811	A=0.787, G=0.213	0.329293	0.7883		2.56	2.02-3.24	1e-15	45388500	19
rs7256200	Psychosis in Alzheimer's disease	rs283811	A=0.787, G=0.213	0.329293	0.7883		0.85	0.8-0.91	3e-07	45388500	19
rs7256200	Total triglycerides levels	rs283811	A=0.787, G=0.213	0.329293	0.7883		0.065	0.047-0.083/	1e-13	45388500	19
rs7256200	Cerebral amyloid deposition (PET imaging)	rs283815	A=0.793, G=0.207	0.342738	0.789891	0.23	0.15	NA	9e-11	45390333	19
rs7256200	Alzheimer's disease	rs283815	A=0.793, G=0.207	0.342738	0.789891	0.753336	2.79401	NA	9e-23	45390333	19
rs7256200	Intelligence	rs283815	A=0.793, G=0.207	0.342738	0.789891			NA	4e-12	45390333	19
rs7256200	Age-related macular degeneration	rs6857	C=0.835, T=0.165	0.475252	0.809902	0.85	1.23	1.14-1.35	1e-06	45392254	19
rs7256200	Age-related macular degeneration	rs6857	C=0.835, T=0.165	0.475252	0.809902	0.85	1.23	1.14-1.35	1e-06	45392254	19
rs7256200	Alzheimer's disease biomarkers	rs6857	C=0.835, T=0.165	0.475252	0.809902	0.28		NA	1e-10	45392254	19
rs7256200	Verbal declarative memory	rs6857	C=0.835, T=0.165	0.475252	0.809902	0.16		NA	4e-13	45392254	19
rs7256200	Verbal declarative memory	rs6857	C=0.835, T=0.165	0.475252	0.809902	0.16		NA	4e-13	45392254	19
rs7256200	Brain amyloid deposition (PET imaging)	rs6857	C=0.835, T=0.165	0.475252	0.809902		1.6742	1.54-1.81	6e-132	45392254	19
rs7256200	Body mass index	rs6857	C=0.835, T=0.165	0.475252	0.809902	0.1656	0.0246	0.02-0.029	6e-26	45392254	19
rs7256200	Predicted visceral adipose tissue	rs6857	C=0.835, T=0.165	0.475252	0.809902	0.1716	0.0295161	0.023-0.036	3e-19	45392254	19
rs7256200	Phosphatidylcholine (36:0) levels	rs6857	C=0.835, T=0.165	0.475252	0.809902		0.183	0.12-0.24	9e-10	45392254	19
rs7256200	Coronary artery disease or plasminogen activator inhibitor 1 levels (pleiotropy)	rs6857	C=0.835, T=0.165	0.475252	0.809902			NA	9e-13	45392254	19
rs7256200	Sphingomyelin (d18:0/22:0) levels	rs6857	C=0.835, T=0.165	0.475252	0.809902		0.184	0.13-0.24	7e-10	45392254	19
rs7256200	Frontotemporal dementia	rs6857	C=0.835, T=0.165	0.475252	0.809902	0.13	1.7	1.46-1.94	8e-06	45392254	19
rs7256200	Body fat percentage	rs6857	C=0.835, T=0.165	0.475252	0.809902	0.83	0.053	0.035-0.071%	7e-10	45392254	19
rs7256200	Body fat percentage	rs6857	C=0.835, T=0.165	0.475252	0.809902	0.83	0.048	0.032-0.064%	7e-09	45392254	19
rs7256200	Body fat percentage	rs6857	C=0.835, T=0.165	0.475252	0.809902	0.83	0.058	0.035-0.081%	7e-07	45392254	19
rs7256200	Body fat percentage	rs6857	C=0.835, T=0.165	0.475252	0.809902	0.83	0.062	0.038-0.086%	2e-07	45392254	19
rs7256200	Type 2 diabetes	rs6857	C=0.835, T=0.165	0.475252	0.809902	0.844	1.12	1.08-1.16	7e-09	45392254	19
rs7256200	Body mass index	rs6857	C=0.835, T=0.165	0.475252	0.809902	0.1656	0.0246	0.02-0.029	6e-26	45392254	19
rs7256200	Dementia and core Alzheimer's disease neuropathologic changes	rs6857	C=0.835, T=0.165	0.475252	0.809902	0.2864	1.501	1.27-1.73	3e-38	45392254	19
rs7256200	Dementia and core Alzheimer's disease neuropathologic changes	rs6857	C=0.835, T=0.165	0.475252	0.809902	0.2883	1.6136	1.42-1.8	2e-62	45392254	19
rs7256200	Neuritic plaque	rs6857	C=0.835, T=0.165	0.475252	0.809902	0.2661	1.2932	1.06-1.53	2e-27	45392254	19
rs7256200	Neurofibrillary tangles	rs6857	C=0.835, T=0.165	0.475252	0.809902	0.3285	0.6632	0.57-0.75	5e-47	45392254	19
rs7256200	Cerebral amyloid angiopathy	rs6857	C=0.835, T=0.165	0.475252	0.809902	0.3429	0.6708	0.53-0.81	3e-21	45392254	19
rs7256200	Neurofibrillary tangles	rs6857	C=0.835, T=0.165	0.475252	0.809902	0.3219	0.7871	0.68-0.9	5e-44	45392254	19
rs7256200	Neuritic plaque	rs6857	C=0.835, T=0.165	0.475252	0.809902	0.3155	0.9467	0.82-1.08	3e-47	45392254	19
rs7256200	Alzheimer's disease	rs6857	C=0.835, T=0.165	0.475252	0.809902		1.27	1.15-1.40	6e-07	45392254	19
rs7256200	Alzheimer's disease	rs6857	C=0.835, T=0.165	0.475252	0.809902		3.22	2.45-4.24	7e-18	45392254	19
rs7256200	Cerebral amyloid deposition (PET imaging)	rs6857	C=0.835, T=0.165	0.475252	0.809902	0.2	0.15	NA	2e-20	45392254	19
rs7256200	Body mass index	rs6857	C=0.835, T=0.165	0.475252	0.809902			NA	7e-23	45392254	19
rs7256200	Fruit consumption	rs6857	C=0.835, T=0.165	0.475252	0.809902		0.0201864	0.014-0.026	4e-10	45392254	19
rs7256200	Fish- and plant-related diet	rs6857	C=0.835, T=0.165	0.475252	0.809902		0.0203136	0.014-0.027	3e-10	45392254	19
rs7256200	LDL cholesterol levels	rs6857	C=0.835, T=0.165	0.475252	0.809902	0.829568	0.157677	0.15-0.16	0	45392254	19
rs7256200	LDL cholesterol levels x long total sleep time interaction (2df test)	rs6857	C=0.835, T=0.165	0.475252	0.809902		6.459	5.83-7.08	3e-98	45392254	19
rs7256200	HDL cholesterol levels x long total sleep time interaction (2df test)	rs6857	C=0.835, T=0.165	0.475252	0.809902		0.0197	0.016-0.023	2e-35	45392254	19
rs7256200	Cognitive impairment	rs6857	C=0.835, T=0.165	0.475252	0.809902	0.14	1.79	1.38-2.53	4e-12	45392254	19
rs7256200	C-reactive protein levels	rs6857	C=0.835, T=0.165	0.475252	0.809902	0.16	2.1	1.53-3.37	2e-07	45392254	19
rs7256200	Verbal short term memory	rs6857	C=0.835, T=0.165	0.475252	0.809902	0.1611	5.508	NA	4e-08	45392254	19
rs7256200	Verbal learning	rs6857	C=0.835, T=0.165	0.475252	0.809902	0.1611	5.482	NA	4e-08	45392254	19
rs7256200	Verbal learning (visual presentation)	rs6857	C=0.835, T=0.165	0.475252	0.809902	0.1611	5.192	NA	2e-07	45392254	19
rs7256200	Verbal short term memory (paragraph recall test)	rs6857	C=0.835, T=0.165	0.475252	0.809902	0.1611	6.87	NA	6e-12	45392254	19
rs7256200	Leisure screen time	rs6857	C=0.835, T=0.165	0.475252	0.809902	0.169	0.037	0.027-0.047	6e-15	45392254	19
rs7256200	Retinol dehydrogenase 16 levels	rs6857	C=0.835, T=0.165	0.475252	0.809902	0.16	0.177	0.14-0.21	4e-22	45392254	19
rs7256200	D-3-phosphoglycerate dehydrogenase levels	rs6857	C=0.835, T=0.165	0.475252	0.809902	0.16	0.743	0.71-0.78	0	45392254	19
rs7256200	Body mass index	rs6857	C=0.835, T=0.165	0.475252	0.809902			NA	3e-23	45392254	19
rs7256200	Cerebral amyloid deposition (PET imaging)	rs71352238	C=0.133, T=0.867	0.594184	0.798566	0.16	0.12	NA	6e-14	45394336	19
rs7256200	Alzheimer's disease	rs71352238	C=0.133, T=0.867	0.594184	0.798566		3.29519	NA	2e-25	45394336	19
rs7256200	Alzheimer's disease	rs71352238	C=0.133, T=0.867	0.594184	0.798566		3.18188	NA	7e-69	45394336	19
rs7256200	Alzheimer's disease	rs71352238	C=0.133, T=0.867	0.594184	0.798566		3.03438	NA	6e-38	45394336	19
rs7256200	Cerebral amyloid deposition (PET imaging)	rs184017	G=0.208, T=0.792	0.357939	0.809663	0.24	0.15	NA	3e-10	45394969	19
rs7256200	Age-related macular degeneration	rs2075650	A=0.869, G=0.131	0.619187	0.808162	0.851	1.37	1.22-1.54	8e-08	45395619	19
rs7256200	Alzheimer's disease biomarkers	rs2075650	A=0.869, G=0.131	0.619187	0.808162			NA	1e-06	45395619	19
rs7256200	Alzheimer's disease	rs2075650	A=0.869, G=0.131	0.619187	0.808162	0.9		NA	2e-16	45395619	19
rs7256200	Cardiovascular disease risk factors	rs2075650	A=0.869, G=0.131	0.619187	0.808162	0.15	0.153	0.11-0.19/	2e-14	45395619	19
rs7256200	Cardiovascular disease risk factors	rs2075650	A=0.869, G=0.131	0.619187	0.808162	0.15	0.116	0.075-0.157	4e-08	45395619	19
rs7256200	Alzheimer's disease	rs2075650	A=0.869, G=0.131	0.619187	0.808162	0.15		NA	3e-11	45395619	19
rs7256200	Alzheimer's disease (late onset)	rs2075650	A=0.869, G=0.131	0.619187	0.808162	0.2	2.94	2.48-3.47	5e-36	45395619	19
rs7256200	Age-related macular degeneration	rs2075650	A=0.869, G=0.131	0.619187	0.808162	0.86	1.21	1.11-1.32	3e-06	45395619	19
rs7256200	Age-related macular degeneration	rs2075650	A=0.869, G=0.131	0.619187	0.808162	0.86	1.23	1.13-1.34	1e-06	45395619	19
rs7256200	Longevity	rs2075650	A=0.869, G=0.131	0.619187	0.808162	0.855	1.41	1.30-1.54	3e-17	45395619	19
rs7256200	Cerebrospinal fluid AB1-42 levels	rs2075650	A=0.869, G=0.131	0.619187	0.808162			NA	3e-07	45395619	19
rs7256200	Brain imaging	rs2075650	A=0.869, G=0.131	0.619187	0.808162			NA	1e-07	45395619	19
rs7256200	Alzheimer's disease	rs2075650	A=0.869, G=0.131	0.619187	0.808162	0.15	2.53	2.37-2.71	2e-157	45395619	19
rs7256200	Cholesterol, total	rs2075650	A=0.869, G=0.131	0.619187	0.808162	0.15	0.14	..	3e-19	45395619	19
rs7256200	C-reactive protein	rs2075650	A=0.869, G=0.131	0.619187	0.808162			NA	1e-07	45395619	19
rs7256200	Alzheimer's disease	rs2075650	A=0.869, G=0.131	0.619187	0.808162	0.14	2.53	2.41-2.66	1e-295	45395619	19
rs7256200	Alzheimer's disease	rs2075650	A=0.869, G=0.131	0.619187	0.808162			NA	4e-13	45395619	19
rs7256200	Alzheimer's disease	rs2075650	A=0.869, G=0.131	0.619187	0.808162		4.48	NA	9e-116	45395619	19
rs7256200	Cognitive decline	rs2075650	A=0.869, G=0.131	0.619187	0.808162		0.2	0.12-0.28	2e-08	45395619	19
rs7256200	C-reactive protein	rs2075650	A=0.869, G=0.131	0.619187	0.808162	0.122	0.116	NA	2e-21	45395619	19
rs7256200	Body mass index	rs2075650	A=0.869, G=0.131	0.619187	0.808162	0.8566	0.0245	0.02-0.029	7e-26	45395619	19
rs7256200	Middle temporal gyrus volume (24 month visit)	rs2075650	A=0.869, G=0.131	0.619187	0.808162		0.1918	NA	2e-09	45395619	19
rs7256200	Hyperlipidemia	rs2075650	A=0.869, G=0.131	0.619187	0.808162		1.43	1.3-1.58	3e-13	45395619	19
rs7256200	Sense of smell	rs2075650	A=0.869, G=0.131	0.619187	0.808162	0.13	0.04	0.02-0.06(+1)	4e-06	45395619	19
rs7256200	Posterior cortical atrophy and Alzheimer's disease	rs2075650	A=0.869, G=0.131	0.619187	0.808162		2.03167	1.67959-2.45755	6e-14	45395619	19
rs7256200	Body mass index (joint analysis main effects and smoking interaction)	rs2075650	A=0.869, G=0.131	0.619187	0.808162	0.8558		NA	1e-06	45395619	19
rs7256200	BMI (adjusted for smoking behaviour)	rs2075650	A=0.869, G=0.131	0.619187	0.808162	0.8558	0.0234	0.013-0.034/2	6e-06	45395619	19
rs7256200	BMI in non-smokers	rs2075650	A=0.869, G=0.131	0.619187	0.808162	0.8558	0.0295	0.018-0.041/2	4e-07	45395619	19
rs7256200	Cerebrospinal fluid p-Tau181p:AB1-42 ratio	rs2075650	A=0.869, G=0.131	0.619187	0.808162		0.0117898	NA	5e-17	45395619	19
rs7256200	Cognitive impairment test score	rs2075650	A=0.869, G=0.131	0.619187	0.808162		2.72268	NA	9e-09	45395619	19
rs7256200	Cerebrospinal fluid AB1-42 levels	rs2075650	A=0.869, G=0.131	0.619187	0.808162		260.577	NA	8e-15	45395619	19
rs7256200	Cerebrospinal fluid t-tau:AB1-42 ratio	rs2075650	A=0.869, G=0.131	0.619187	0.808162		0.113894	NA	2e-18	45395619	19
rs7256200	C-reactive protein levels	rs2075650	A=0.869, G=0.131	0.619187	0.808162		0.123212	0.098-0.148	2e-22	45395619	19
rs7256200	Body mass index and HDL-C (pairwise)	rs2075650	A=0.869, G=0.131	0.619187	0.808162	0.8688		NA	2e-29	45395619	19
rs7256200	Body fat percentage and coronary artery disease (pairwise)	rs2075650	A=0.869, G=0.131	0.619187	0.808162	0.8688		NA	2e-10	45395619	19
rs7256200	Body fat percentage and triglycerides (pairwise)	rs2075650	A=0.869, G=0.131	0.619187	0.808162	0.8688		NA	2e-25	45395619	19
rs7256200	Body fat percentage and HDL-C (pairwise)	rs2075650	A=0.869, G=0.131	0.619187	0.808162	0.8688		NA	4e-33	45395619	19
rs7256200	Body fat percentage and LDL-C (pairwise)	rs2075650	A=0.869, G=0.131	0.619187	0.808162	0.8688		NA	1e-234	45395619	19
rs7256200	Body mass index and LDL-C (pairwise)	rs2075650	A=0.869, G=0.131	0.619187	0.808162	0.8688		NA	2e-237	45395619	19
rs7256200	Body mass index and triglycerides (pairwise)	rs2075650	A=0.869, G=0.131	0.619187	0.808162	0.8688		NA	1e-23	45395619	19
rs7256200	Longevity	rs2075650	A=0.869, G=0.131	0.619187	0.808162		0.2934	0.2-0.39	6e-10	45395619	19
rs7256200	Waist-hip ratio and HDL-C (pairwise)	rs2075650	A=0.869, G=0.131	0.619187	0.808162	0.8688		NA	1e-32	45395619	19
rs7256200	Waist-hip ratio and LDL-C (pairwise)	rs2075650	A=0.869, G=0.131	0.619187	0.808162	0.8688		NA	2e-235	45395619	19
rs7256200	Waist-hip ratio and triglycerides (pairwise)	rs2075650	A=0.869, G=0.131	0.619187	0.808162	0.8688		NA	2e-26	45395619	19
rs7256200	Waist-hip ratio and coronary artery disease (pairwise)	rs2075650	A=0.869, G=0.131	0.619187	0.808162	0.8688		NA	7e-13	45395619	19
rs7256200	Body mass index and coronary artery disease (pairwise)	rs2075650	A=0.869, G=0.131	0.619187	0.808162	0.8688		NA	1e-14	45395619	19
rs7256200	Alzheimer's disease	rs2075650	A=0.869, G=0.131	0.619187	0.808162		2.737	NA	7e-17	45395619	19
rs7256200	Body mass index	rs2075650	A=0.869, G=0.131	0.619187	0.808162	0.85	0.026	0.017-0.034/2	3e-09	45395619	19
rs7256200	Body mass index	rs2075650	A=0.869, G=0.131	0.619187	0.808162	0.849	0.031	0.02-0.042/2	1e-07	45395619	19
rs7256200	Body mass index	rs2075650	A=0.869, G=0.131	0.619187	0.808162	0.848	0.026	0.017-0.035/2	1e-08	45395619	19
rs7256200	Waist circumference	rs2075650	A=0.869, G=0.131	0.619187	0.808162	0.8481	0.0307	0.021-0.04	9e-10	45395619	19
rs7256200	Waist circumference	rs2075650	A=0.869, G=0.131	0.619187	0.808162	0.8481	0.0362	0.023-0.049	3e-08	45395619	19
rs7256200	Waist-hip ratio	rs2075650	A=0.869, G=0.131	0.619187	0.808162	0.8482	0.0308	0.018-0.044	2e-06	45395619	19
rs7256200	Waist-hip ratio	rs2075650	A=0.869, G=0.131	0.619187	0.808162	0.8482	0.0286	0.019-0.038	6e-09	45395619	19
rs7256200	Body mass index	rs2075650	A=0.869, G=0.131	0.619187	0.808162	0.847998	0.0256902	NA	4e-10	45395619	19
rs7256200	Cerebrospinal fluid t-tau levels	rs2075650	A=0.869, G=0.131	0.619187	0.808162			NA	3e-08	45395619	19
rs7256200	Cerebrospinal fluid AB1-42 levels	rs2075650	A=0.869, G=0.131	0.619187	0.808162			NA	3e-22	45395619	19
rs7256200	Cerebrospinal fluid t-tau:AB1-42 ratio	rs2075650	A=0.869, G=0.131	0.619187	0.808162			NA	4e-17	45395619	19
rs7256200	Alzheimer's disease	rs2075650	A=0.869, G=0.131	0.619187	0.808162		1.5	NA	2e-07	45395619	19
rs7256200	Alzheimer's disease (age of onset)	rs2075650	A=0.869, G=0.131	0.619187	0.808162		1.5	NA	5e-07	45395619	19
rs7256200	Cerebral amyloid deposition (PET imaging)	rs2075650	A=0.869, G=0.131	0.619187	0.808162	0.17	0.13	NA	1e-15	45395619	19
rs7256200	Alzheimer's disease	rs2075650	A=0.869, G=0.131	0.619187	0.808162		3.2904	NA	8e-26	45395619	19
rs7256200	Alzheimer's disease	rs2075650	A=0.869, G=0.131	0.619187	0.808162		3.224	NA	2e-71	45395619	19
rs7256200	Alzheimer's disease	rs2075650	A=0.869, G=0.131	0.619187	0.808162		3.10725	NA	1e-39	45395619	19
rs7256200	Body mass index	rs2075650	A=0.869, G=0.131	0.619187	0.808162		0.027	NA	1e-13	45395619	19
rs7256200	Verbal learning (visual presentation)	rs2075650	A=0.869, G=0.131	0.619187	0.808162	0.1606	4.876	NA	1e-06	45395619	19
rs7256200	Verbal short term memory (paragraph recall test)	rs2075650	A=0.869, G=0.131	0.619187	0.808162	0.1606	6.538	NA	6e-11	45395619	19
rs7256200	Verbal learning	rs2075650	A=0.869, G=0.131	0.619187	0.808162	0.1606	4.516	NA	6e-06	45395619	19
rs7256200	MOB-like protein phocein level in Chronic kidney disease with hypertension and no diabetes (19332_1)	rs157581	C=0.208, T=0.792	0.357939	0.809663	0.51	0.57	0.45-0.69	3e-22	45395714	19
rs7256200	Cerebral amyloid deposition (PET imaging)	rs157581	C=0.208, T=0.792	0.357939	0.809663	0.28	0.1	NA	9e-12	45395714	19
rs7256200	Alanine aminotransferase levels	rs34095326	A=0.098, G=0.902	0.373294	0.69977		0.039	0.031-0.047	2e-22	45395844	19
rs7256200	Total cholesterol levels	rs34095326	A=0.098, G=0.902	0.373294	0.69977		0.1633	0.16-0.17	0	45395844	19
rs7256200	C-reactive protein levels	rs34095326	A=0.098, G=0.902	0.373294	0.69977		0.1919	0.18-0.2	0	45395844	19
rs7256200	Serum type 1 collagen metabolite levels	rs34095326	A=0.098, G=0.902	0.373294	0.69977	0.12	0.123	0.084-0.162	7e-09	45395844	19
rs7256200	Cerebral amyloid deposition (PET imaging)	rs34095326	A=0.098, G=0.902	0.373294	0.69977	0.11	0.12	NA	2e-10	45395844	19
rs7256200	Serum alkaline phosphatase levels	rs34095326	A=0.098, G=0.902	0.373294	0.69977		0.0259	0.018-0.034	1e-10	45395844	19
rs7256200	Apolipoprotein B levels	rs34095326	A=0.098, G=0.902	0.373294	0.69977		0.2341	0.23-0.24	0	45395844	19
rs7256200	Apolipoprotein A1 levels	rs34095326	A=0.098, G=0.902	0.373294	0.69977		0.0793	0.071-0.088	2e-79	45395844	19
rs7256200	Aspartate aminotransferase to alanine aminotransferase ratio	rs34095326	A=0.098, G=0.902	0.373294	0.69977		0.0477	0.04-0.056	2e-32	45395844	19
rs7256200	Estimated glomerular filtration rate	rs34095326	A=0.098, G=0.902	0.373294	0.69977		0.025	0.017-0.033	4e-10	45395844	19
rs7256200	High density lipoprotein cholesterol levels	rs34095326	A=0.098, G=0.902	0.373294	0.69977		0.0566	0.048-0.065	2e-41	45395844	19
rs7256200	Low density lipoprotein cholesterol levels	rs34095326	A=0.098, G=0.902	0.373294	0.69977		0.1899	0.18-0.2	0	45395844	19
rs7256200	Cystatin C levels	rs34095326	A=0.098, G=0.902	0.373294	0.69977		0.03	0.022-0.038	6e-14	45395844	19
rs7256200	Creatinine levels	rs34095326	A=0.098, G=0.902	0.373294	0.69977		0.0253	0.017-0.033	3e-10	45395844	19
rs7256200	Triglyceride levels	rs34095326	A=0.098, G=0.902	0.373294	0.69977		0.0311	0.023-0.039	8e-15	45395844	19
rs7256200	Cerebral amyloid deposition (PET imaging)	rs34404554	C=0.869, G=0.131	0.619187	0.808162	0.16	0.13	NA	2e-15	45395909	19
rs7256200	Cerebral amyloid deposition (PET imaging)	rs11556505	C=0.869, T=0.131	0.619187	0.808162	0.17	0.13	NA	2e-15	45396144	19
rs7256200	Insomnia	rs11556505	C=0.869, T=0.131	0.619187	0.808162		0.007	0.005-0.009	2e-08	45396144	19
rs7256200	Psychosis and Alzheimer's disease	rs157582	C=0.793, T=0.207	0.360323	0.809902	0.26	2.3	NA	9e-52	45396219	19
rs7256200	Metabolic syndrome	rs157582	C=0.793, T=0.207	0.360323	0.809902	0.22	0.1	/	1e-08	45396219	19
rs7256200	Protein Wnt-10b level in Chronic kidney disease with hypertension and no diabetes (21940_12)	rs157582	C=0.793, T=0.207	0.360323	0.809902	0.51	0.45	0.33-0.57	5e-13	45396219	19
rs7256200	Cingulate cortical amyloid beta load	rs157582	C=0.793, T=0.207	0.360323	0.809902			NA	4e-16	45396219	19
rs7256200	Triglycerides	rs157582	C=0.793, T=0.207	0.360323	0.809902	0.18	0.078	0.062-0.094	4e-22	45396219	19
rs7256200	Verbal memory performance (immediate recall change)	rs157582	C=0.793, T=0.207	0.360323	0.809902			NA	8e-10	45396219	19
rs7256200	Cerebrospinal fluid p-Tau181p:AB1-42 ratio	rs157582	C=0.793, T=0.207	0.360323	0.809902		0.0113466	NA	3e-20	45396219	19
rs7256200	Cerebrospinal fluid AB1-42 levels	rs157582	C=0.793, T=0.207	0.360323	0.809902		235.582	NA	2e-15	45396219	19
rs7256200	Cerebrospinal fluid t-tau:AB1-42 ratio	rs157582	C=0.793, T=0.207	0.360323	0.809902		0.107895	NA	3e-21	45396219	19
rs7256200	Cognitive impairment test score	rs157582	C=0.793, T=0.207	0.360323	0.809902		2.01301	NA	2e-06	45396219	19
rs7256200	Triglyceride levels	rs157582	C=0.793, T=0.207	0.360323	0.809902		0.0285905	0.02-0.037	4e-11	45396219	19
rs7256200	Triglyceride levels	rs157582	C=0.793, T=0.207	0.360323	0.809902	0.19	0.108	0.075-0.141	2e-10	45396219	19
rs7256200	Cerebrospinal fluid t-tau levels	rs157582	C=0.793, T=0.207	0.360323	0.809902			NA	4e-07	45396219	19
rs7256200	Cerebrospinal fluid AB1-42 levels	rs157582	C=0.793, T=0.207	0.360323	0.809902			NA	1e-23	45396219	19
rs7256200	Cerebrospinal fluid t-tau:AB1-42 ratio	rs157582	C=0.793, T=0.207	0.360323	0.809902			NA	2e-16	45396219	19
rs7256200	Cerebral amyloid deposition (PET imaging)	rs157582	C=0.793, T=0.207	0.360323	0.809902	0.28	0.1	NA	9e-12	45396219	19
rs7256200	Mental health study participation (completed survey)	rs157582	C=0.793, T=0.207	0.360323	0.809902		0.010567	0.008-0.0131	8e-16	45396219	19
rs7256200	Triglyceride levels x long total sleep time interaction (2df test)	rs157582	C=0.793, T=0.207	0.360323	0.809902		0.03409	0.028-0.04	9e-32	45396219	19
rs7256200	Hippocampal atrophy rate	rs157582	C=0.793, T=0.207	0.360323	0.809902	0.2937	0.005351	NA	3e-08	45396219	19
rs7256200	Alzheimer's disease	rs157582	C=0.793, T=0.207	0.360323	0.809902		2.82797	NA	1e-23	45396219	19
rs7256200	Alzheimer's disease	rs157582	C=0.793, T=0.207	0.360323	0.809902		2.73415	NA	4e-63	45396219	19
rs7256200	Alzheimer's disease	rs157582	C=0.793, T=0.207	0.360323	0.809902		2.62196	NA	2e-35	45396219	19
rs7256200	Verbal learning	rs157582	C=0.793, T=0.207	0.360323	0.809902	0.2515	4.715	NA	2e-06	45396219	19
rs7256200	Verbal short term memory (paragraph recall test)	rs157582	C=0.793, T=0.207	0.360323	0.809902	0.2515	6.472	NA	1e-10	45396219	19
rs7256200	Alzheimer's disease biomarkers	rs59007384	G=0.791, T=0.209	0.479368	0.939818	0.32		NA	7e-09	45396665	19
rs7256200	Cerebral amyloid deposition (PET imaging)	rs59007384	G=0.791, T=0.209	0.479368	0.939818	0.25	0.11	NA	3e-13	45396665	19
rs7256200	Waist-hip index	rs59007384	G=0.791, T=0.209	0.479368	0.939818		0.0238184	0.017-0.031	1e-11	45396665	19
rs7256200	Waist-to-hip ratio adjusted for BMI	rs59007384	G=0.791, T=0.209	0.479368	0.939818		0.0242081	0.017-0.031	5e-12	45396665	19
rs7256200	Low density lipoprotein cholesterol levels	rs157588	C=0.52, T=0.48	0.127896	0.98347	0.636	0.103	NA	7e-10	45398264	19
rs7256200	High density lipoprotein cholesterol levels	rs157588	C=0.52, T=0.48	0.127896	0.98347		0.017	NA	9e-07	45398264	19
rs7256200	LDL cholesterol	rs1160985	C=0.554, T=0.446	0.111351	0.982218	0.365	6.772	NA	2e-21	45403412	19
rs7256200	Lipid traits	rs1160985	C=0.554, T=0.446	0.111351	0.982218	0.37	0.127	0.084-0.170/	4e-13	45403412	19
rs7256200	C-reactive protein	rs1160985	C=0.554, T=0.446	0.111351	0.982218	0.366	0.1343	NA	4e-13	45403412	19
rs7256200	C-reactive protein levels	rs1160985	C=0.554, T=0.446	0.111351	0.982218		0.0715973	0.055-0.088	8e-18	45403412	19
rs7256200	Total cholesterol levels	rs1160985	C=0.554, T=0.446	0.111351	0.982218		2.03225	1.34-2.72	7e-09	45403412	19
rs7256200	Cerebrospinal fluid p-Tau181p:AB1-42 ratio	rs1160985	C=0.554, T=0.446	0.111351	0.982218		0.00551458	NA	2e-06	45403412	19
rs7256200	Cognitive impairment test score	rs1160985	C=0.554, T=0.446	0.111351	0.982218		2.02168	NA	3e-07	45403412	19
rs7256200	Cerebrospinal fluid AB1-42 levels	rs1160985	C=0.554, T=0.446	0.111351	0.982218		131.13	NA	3e-06	45403412	19
rs7256200	Cerebrospinal fluid t-tau:AB1-42 ratio	rs1160985	C=0.554, T=0.446	0.111351	0.982218		0.0534381	NA	8e-07	45403412	19
rs7256200	Low density lipoprotein cholesterol levels	rs1160985	C=0.554, T=0.446	0.111351	0.982218		2.43628	1.82-3.06	1e-14	45403412	19
rs7256200	Gut microbiota (functional units)	rs1160985	C=0.554, T=0.446	0.111351	0.982218		4.98167	-	6e-07	45403412	19
rs7256200	Gut microbiota (functional units)	rs1160985	C=0.554, T=0.446	0.111351	0.982218		4.7237	-	2e-06	45403412	19
rs7256200	LDL cholesterol levels	rs1160985	C=0.554, T=0.446	0.111351	0.982218		0.16	0.095-0.225	3e-06	45403412	19
rs7256200	LDL cholesterol levels	rs1160985	C=0.554, T=0.446	0.111351	0.982218	0.724	9.23	NA	2e-27	45403412	19
rs7256200	Total cholesterol levels	rs1160985	C=0.554, T=0.446	0.111351	0.982218	0.724	7.34	NA	4e-21	45403412	19
rs7256200	Alzheimer's disease	rs1160985	C=0.554, T=0.446	0.111351	0.982218	0.564132	1.65312	1.49-1.81	1e-22	45403412	19
rs7256200	Alzheimer's disease	rs1160985	C=0.554, T=0.446	0.111351	0.982218	0.564781	1.6695	1.48-1.86	4e-16	45403412	19
rs7256200	Alzheimer's disease	rs1160985	C=0.554, T=0.446	0.111351	0.982218	0.563262	1.6297	1.37-1.89	3e-08	45403412	19
rs7256200	Alzheimer's disease or family history of Alzheimer's disease	rs760136	A=0.554, G=0.446	0.111351	0.982218			NA	5e-08	45403858	19
rs7256200	Low density lipoprotein cholesterol levels	rs1038026	A=0.554, G=0.446	0.111351	0.982218	0.645	0.106	NA	6e-10	45405062	19
rs7256200	Low density lipoprotein cholesterol levels	rs1038026	A=0.554, G=0.446	0.111351	0.982218	0.379	0.125	NA	2e-06	45405062	19
rs7256200	Low density lipoprotein cholesterol levels	rs1038026	A=0.554, G=0.446	0.111351	0.982218		0.024	NA	7e-08	45405062	19
rs7256200	High density lipoprotein cholesterol levels	rs1038026	A=0.554, G=0.446	0.111351	0.982218	0.536	0.018	NA	3e-06	45405062	19
rs7256200	High density lipoprotein cholesterol levels	rs1038026	A=0.554, G=0.446	0.111351	0.982218		0.022	NA	1e-09	45405062	19
rs7256200	Total cholesterol levels	rs1038026	A=0.554, G=0.446	0.111351	0.982218		2.00883	1.32-2.7	1e-08	45405062	19
rs7256200	Low density lipoprotein cholesterol levels	rs1038026	A=0.554, G=0.446	0.111351	0.982218		2.44425	1.82-3.07	1e-14	45405062	19
rs7256200	C-reactive protein levels	rs1038026	A=0.554, G=0.446	0.111351	0.982218	0.3584	0.1505	0.12-0.18	3e-22	45405062	19
rs7256200	Severe COVID-19 infection	rs1038026	A=0.554, G=0.446	0.111351	0.982218			NA	2e-13	45405062	19
rs7256200	Cognitive function	rs10119	A=0.287, G=0.713	0.309348	0.933187		0.0446	0.030-0.059	6e-09	45406673	19
rs7256200	Family history of Alzheimer's disease	rs10119	A=0.287, G=0.713	0.309348	0.933187		1.44	1.41,1.46	1e-307	45406673	19
rs7256200	Late-onset Alzheimer's disease	rs10119	A=0.287, G=0.713	0.309348	0.933187		2.731	NA	2e-57	45406673	19
rs7256200	Serum type 1 collagen metabolite levels	rs10119	A=0.287, G=0.713	0.309348	0.933187	0.29	0.08464	0.045-0.124	3e-08	45406673	19
rs7256200	Cerebral amyloid deposition (PET imaging)	rs10119	A=0.287, G=0.713	0.309348	0.933187	0.31	0.15	NA	4e-10	45406673	19
rs7256200	Mental health study participation (completed survey)	rs10119	A=0.287, G=0.713	0.309348	0.933187		0.00826	0.0059-0.0106	5e-12	45406673	19
rs7256200	Phospholipids to total lipids ratio in large HDL	rs7259620	A=0.446, G=0.554	0.111351	0.982218	0.569609	0.0268116	0.019-0.035	3e-11	45407788	19
rs7256200	Alzheimer's disease	rs7259620	A=0.446, G=0.554	0.111351	0.982218	0.568042	1.6754	1.51-1.84	2e-23	45407788	19
rs7256200	Alzheimer's disease	rs7259620	A=0.446, G=0.554	0.111351	0.982218	0.568643	1.66586	1.47-1.86	6e-16	45407788	19
rs7256200	Alzheimer's disease	rs7259620	A=0.446, G=0.554	0.111351	0.982218	0.567196	1.70002	1.43-1.97	2e-09	45407788	19
rs7256200	Alzheimer’s disease polygenic risk score (upper quantile vs lower quantile)	rs7259620	A=0.446, G=0.554	0.111351	0.982218			NA	3e-156	45407788	19
rs7256200	Cholesteryl ester_20:3_[M+NH4]1+ levels	rs405509	G=0.516, T=0.484	0.143345	0.969233		0.0668546	0.047-0.086	2e-11	45408836	19
rs7256200	Alzheimer's disease	rs405509	G=0.516, T=0.484	0.143345	0.969233	0.478	0.683	0.645-0.724	3e-38	45408836	19
rs7256200	Educational attainment (years of education)	rs405509	G=0.516, T=0.484	0.143345	0.969233	0.4834	0.0079	0.0052-0.0106	2e-08	45408836	19
rs7256200	Serum metabolite levels (CMS)	rs405509	G=0.516, T=0.484	0.143345	0.969233		0.0436285	NA	4e-12	45408836	19
rs7256200	HDL cholesterol levels x short total sleep time interaction (2df test)	rs405509	G=0.516, T=0.484	0.143345	0.969233		0.007515	0.0053-0.0097	3e-12	45408836	19
rs7256200	Alzheimer's disease	rs405509	G=0.516, T=0.484	0.143345	0.969233	0.496776	1.61385	1.46-1.77	2e-21	45408836	19
rs7256200	Alzheimer's disease	rs405509	G=0.516, T=0.484	0.143345	0.969233	0.49585	1.59608	1.41-1.78	4e-14	45408836	19
rs7256200	Alzheimer's disease	rs405509	G=0.516, T=0.484	0.143345	0.969233	0.498083	1.64039	1.38-1.9	1e-08	45408836	19
rs7256200	High-density lipoprotein levels (MTAG)	rs405509	G=0.516, T=0.484	0.143345	0.969233		0.016974	0.012-0.022	7e-11	45408836	19
rs7256200	Cigarettes smoked per day (MTAG)	rs405509	G=0.516, T=0.484	0.143345	0.969233		0.01511	0.01-0.02	1e-09	45408836	19
rs7256200	Educational attainment	rs405509	G=0.516, T=0.484	0.143345	0.969233	0.4811	0.00654834	0.0045-0.0086	4e-10	45408836	19
rs7256200	Alzheimer's disease biomarkers	rs769449	A=0.123, G=0.877	0.963874	0.990781		0.082	NA	2e-16	45410002	19
rs7256200	Alzheimer's disease biomarkers	rs769449	A=0.123, G=0.877	0.963874	0.990781		0.091	NA	2e-18	45410002	19
rs7256200	C-reactive protein	rs769449	A=0.123, G=0.877	0.963874	0.990781		0.26	/	9e-21	45410002	19
rs7256200	Cognitive decline (age-related)	rs769449	A=0.123, G=0.877	0.963874	0.990781	0.116	0.0315	0.02457-0.03835	5e-19	45410002	19
rs7256200	Total cholesterol levels	rs769449	A=0.123, G=0.877	0.963874	0.990781	0.892	0.159	NA	5e-95	45410002	19
rs7256200	Total cholesterol levels	rs769449	A=0.123, G=0.877	0.963874	0.990781	0.914	0.182	NA	7e-12	45410002	19
rs7256200	Total cholesterol levels	rs769449	A=0.123, G=0.877	0.963874	0.990781	0.911	0.177	NA	3e-09	45410002	19
rs7256200	Total cholesterol levels	rs769449	A=0.123, G=0.877	0.963874	0.990781		0.162	NA	2e-114	45410002	19
rs7256200	HDL cholesterol levels	rs769449	A=0.123, G=0.877	0.963874	0.990781	0.081	0.14	0.1-0.18	4e-10	45410002	19
rs7256200	Fasting 3-hydroxybutyrate	rs769449	A=0.123, G=0.877	0.963874	0.990781	0.131189	0.176858	0.12-0.24/	7e-09	45410002	19
rs7256200	Fasting omega-3 fatty acids	rs769449	A=0.123, G=0.877	0.963874	0.990781	0.131245	0.173287	0.11-0.23/	1e-08	45410002	19
rs7256200	Postprandial 3-hydroxybutyrate	rs769449	A=0.123, G=0.877	0.963874	0.990781	0.1315	0.209437	0.15-0.27/	4e-11	45410002	19
rs7256200	Middle temporal gyrus volume (baseline)	rs769449	A=0.123, G=0.877	0.963874	0.990781		0.1456	NA	9e-09	45410002	19
rs7256200	Fusiform volume (baseline)	rs769449	A=0.123, G=0.877	0.963874	0.990781		0.1225	NA	8e-07	45410002	19
rs7256200	Hippocampal volume (baseline)	rs769449	A=0.123, G=0.877	0.963874	0.990781		0.2456	NA	9e-24	45410002	19
rs7256200	Rey auditory verbal learning test (baseline)	rs769449	A=0.123, G=0.877	0.963874	0.990781		0.2195	NA	6e-19	45410002	19
rs7256200	Fluorodeoxyglucose (PET imaging) (baseline)	rs769449	A=0.123, G=0.877	0.963874	0.990781		0.2427	NA	3e-17	45410002	19
rs7256200	Hippocampal volume (12 month visit)	rs769449	A=0.123, G=0.877	0.963874	0.990781		0.2433	NA	3e-19	45410002	19
rs7256200	Entorhinal cortical volume (6 month visit)	rs769449	A=0.123, G=0.877	0.963874	0.990781		0.2479	NA	1e-18	45410002	19
rs7256200	Middle temporal gyrus volume (6 month visit)	rs769449	A=0.123, G=0.877	0.963874	0.990781		0.1755	NA	3e-10	45410002	19
rs7256200	Hippocampal volume (6 month visit)	rs769449	A=0.123, G=0.877	0.963874	0.990781		0.2864	NA	5e-27	45410002	19
rs7256200	Mini-mental state examination / Folstein test (24 month visit)	rs769449	A=0.123, G=0.877	0.963874	0.990781		0.2554	NA	2e-19	45410002	19
rs7256200	Fluorodeoxyglucose (PET imaging) (24 month visit)	rs769449	A=0.123, G=0.877	0.963874	0.990781		0.29	NA	1e-13	45410002	19
rs7256200	Entorhinal cortical volume (24 month visit)	rs769449	A=0.123, G=0.877	0.963874	0.990781		0.2735	NA	3e-17	45410002	19
rs7256200	Fusiform volume (24 month visit)	rs769449	A=0.123, G=0.877	0.963874	0.990781		0.1852	NA	6e-09	45410002	19
rs7256200	Hippocampal volume (24 month visit)	rs769449	A=0.123, G=0.877	0.963874	0.990781		0.2662	NA	6e-19	45410002	19
rs7256200	Dementia with Lewy bodies	rs769449	A=0.123, G=0.877	0.963874	0.990781	0.11	2.32	2.05-2.63	3e-101	45410002	19
rs7256200	Alanine aminotransferase levels	rs769449	A=0.123, G=0.877	0.963874	0.990781		0.0472	0.04-0.054	9e-39	45410002	19
rs7256200	Total cholesterol levels	rs769449	A=0.123, G=0.877	0.963874	0.990781		0.2174	0.21-0.22	0	45410002	19
rs7256200	C-reactive protein levels	rs769449	A=0.123, G=0.877	0.963874	0.990781		0.2593	0.25-0.27	0	45410002	19
rs7256200	Creatinine levels	rs769449	A=0.123, G=0.877	0.963874	0.990781		0.0358	0.029-0.043	5e-23	45410002	19
rs7256200	HDL cholesterol levels	rs769449	A=0.123, G=0.877	0.963874	0.990781	0.08	0.17	0.13-0.21	7e-18	45410002	19
rs7256200	LDL cholesterol levels	rs769449	A=0.123, G=0.877	0.963874	0.990781	0.08	0.2	0.16-0.24	1e-17	45410002	19
rs7256200	Triacylglyceride levels	rs769449	A=0.123, G=0.877	0.963874	0.990781	0.08	0.14	0.1-0.18	3e-10	45410002	19
rs7256200	Total cholesterol levels	rs769449	A=0.123, G=0.877	0.963874	0.990781	0.08	0.16	0.12-0.2	4e-14	45410002	19
rs7256200	Cingulate cortical amyloid beta load	rs769449	A=0.123, G=0.877	0.963874	0.990781			NA	5e-17	45410002	19
rs7256200	Parental longevity (combined parental age at death)	rs769449	A=0.123, G=0.877	0.963874	0.990781		0.058581	0.036-0.081	2e-07	45410002	19
rs7256200	Triglycerides	rs769449	A=0.123, G=0.877	0.963874	0.990781	0.892	0.069	NA	5e-23	45410002	19
rs7256200	Triglycerides	rs769449	A=0.123, G=0.877	0.963874	0.990781		0.072	NA	8e-29	45410002	19
rs7256200	Low density lipoprotein cholesterol levels	rs769449	A=0.123, G=0.877	0.963874	0.990781	0.892	0.195	NA	5e-136	45410002	19
rs7256200	Low density lipoprotein cholesterol levels	rs769449	A=0.123, G=0.877	0.963874	0.990781	0.914	0.201	NA	5e-14	45410002	19
rs7256200	Low density lipoprotein cholesterol levels	rs769449	A=0.123, G=0.877	0.963874	0.990781	0.911	0.174	NA	7e-09	45410002	19
rs7256200	Low density lipoprotein cholesterol levels	rs769449	A=0.123, G=0.877	0.963874	0.990781		0.194	NA	3e-157	45410002	19
rs7256200	Verbal memory performance (residualized delayed recall level)	rs769449	A=0.123, G=0.877	0.963874	0.990781			NA	3e-12	45410002	19
rs7256200	High density lipoprotein cholesterol levels	rs769449	A=0.123, G=0.877	0.963874	0.990781	0.892	0.092	NA	1e-47	45410002	19
rs7256200	High density lipoprotein cholesterol levels	rs769449	A=0.123, G=0.877	0.963874	0.990781		0.089	NA	4e-52	45410002	19
rs7256200	Cerebrospinal fluid biomarker levels	rs769449	A=0.123, G=0.877	0.963874	0.990781			NA	2e-09	45410002	19
rs7256200	High density lipoprotein cholesterol levels	rs769449	A=0.123, G=0.877	0.963874	0.990781		1.10831	0.66-1.55	1e-06	45410002	19
rs7256200	Triglyceride levels	rs769449	A=0.123, G=0.877	0.963874	0.990781		0.0458073	0.029-0.062	6e-08	45410002	19
rs7256200	Total cholesterol levels	rs769449	A=0.123, G=0.877	0.963874	0.990781		6.25767	4.88-7.63	5e-19	45410002	19
rs7256200	Cerebrospinal fluid p-Tau181p:AB1-42 ratio	rs769449	A=0.123, G=0.877	0.963874	0.990781		0.0146751	NA	6e-24	45410002	19
rs7256200	Cognitive impairment test score	rs769449	A=0.123, G=0.877	0.963874	0.990781		3.67738	NA	2e-14	45410002	19
rs7256200	Cerebrospinal fluid AB1-42 levels	rs769449	A=0.123, G=0.877	0.963874	0.990781		301.146	NA	1e-18	45410002	19
rs7256200	Cerebrospinal fluid t-tau:AB1-42 ratio	rs769449	A=0.123, G=0.877	0.963874	0.990781		0.142166	NA	4e-26	45410002	19
rs7256200	C-reactive protein levels	rs769449	A=0.123, G=0.877	0.963874	0.990781		0.250816	0.22-0.28	3e-52	45410002	19
rs7256200	Low density lipoprotein cholesterol levels	rs769449	A=0.123, G=0.877	0.963874	0.990781		6.08576	4.86-7.31	3e-22	45410002	19
rs7256200	C-reactive protein levels	rs769449	A=0.123, G=0.877	0.963874	0.990781	0.0692	0.288	0.24-0.33	3e-38	45410002	19
rs7256200	Cerebrospinal fluid AB1-42 levels	rs769449	A=0.123, G=0.877	0.963874	0.990781	0.191	0.101	0.091-0.111	5e-94	45410002	19
rs7256200	Cerebrospinal P-tau181p levels	rs769449	A=0.123, G=0.877	0.963874	0.990781	0.191	0.079	0.067-0.091	5e-33	45410002	19
rs7256200	Cerebrospinal T-tau levels	rs769449	A=0.123, G=0.877	0.963874	0.990781	0.191	0.078	0.064-0.092	4e-29	45410002	19
rs7256200	Cerebrospinal fluid t-tau levels	rs769449	A=0.123, G=0.877	0.963874	0.990781			NA	8e-11	45410002	19
rs7256200	Cerebrospinal fluid AB1-42 levels	rs769449	A=0.123, G=0.877	0.963874	0.990781			NA	2e-30	45410002	19
rs7256200	Cerebrospinal fluid t-tau:AB1-42 ratio	rs769449	A=0.123, G=0.877	0.963874	0.990781			NA	6e-22	45410002	19
rs7256200	Cerebral amyloid deposition (PET imaging)	rs769449	A=0.123, G=0.877	0.963874	0.990781	0.15	0.15	NA	6e-20	45410002	19
rs7256200	Lateral ventricle volume change rate x age interaction (2df)	rs769449	A=0.123, G=0.877	0.963874	0.990781	0.1233		NA	3e-06	45410002	19
rs7256200	Cerebral microbleeds	rs769449	A=0.123, G=0.877	0.963874	0.990781	0.13	1.33	NA	3e-10	45410002	19
rs7256200	Cerebral microbleeds (lobar)	rs769449	A=0.123, G=0.877	0.963874	0.990781	0.13	1.32	NA	4e-07	45410002	19
rs7256200	Parental longevity (father's age at death or father's attained age)	rs769449	A=0.123, G=0.877	0.963874	0.990781			NA	2e-20	45410002	19
rs7256200	Longevity	rs769449	A=0.123, G=0.877	0.963874	0.990781	0.12	0.05835	0.052-0.065	6e-74	45410002	19
rs7256200	LDL cholesterol levels x short total sleep time interaction (2df test)	rs769449	A=0.123, G=0.877	0.963874	0.990781		7.496	6.75-8.24	1e-97	45410002	19
rs7256200	Serum metabolite levels (CMS)	rs769449	A=0.123, G=0.877	0.963874	0.990781		0.0473183	NA	3e-11	45410002	19
rs7256200	Apolipoprotein B levels	rs769449	A=0.123, G=0.877	0.963874	0.990781		0.3103	0.3-0.32	0	45410002	19
rs7256200	Serum alkaline phosphatase levels	rs769449	A=0.123, G=0.877	0.963874	0.990781		0.032	0.025-0.039	1e-18	45410002	19
rs7256200	Apolipoprotein A1 levels	rs769449	A=0.123, G=0.877	0.963874	0.990781		0.1119	0.1-0.12	4e-191	45410002	19
rs7256200	Aspartate aminotransferase to alanine aminotransferase ratio	rs769449	A=0.123, G=0.877	0.963874	0.990781		0.0655	0.058-0.073	9e-73	45410002	19
rs7256200	Low density lipoprotein cholesterol levels	rs769449	A=0.123, G=0.877	0.963874	0.990781		0.155	0.12-0.19/	3e-22	45410002	19
rs7256200	Alzheimer's disease	rs769449	A=0.123, G=0.877	0.963874	0.990781		3.92135	NA	7e-30	45410002	19
rs7256200	Alzheimer's disease	rs769449	A=0.123, G=0.877	0.963874	0.990781		3.87175	NA	2e-83	45410002	19
rs7256200	Alzheimer's disease	rs769449	A=0.123, G=0.877	0.963874	0.990781		3.73547	NA	6e-47	45410002	19
rs7256200	Cystatin C levels	rs769449	A=0.123, G=0.877	0.963874	0.990781		0.0313	0.024-0.038	6e-18	45410002	19
rs7256200	Estimated glomerular filtration rate	rs769449	A=0.123, G=0.877	0.963874	0.990781		0.0355	0.028-0.043	1e-22	45410002	19
rs7256200	Direct bilirubin levels	rs769449	A=0.123, G=0.877	0.963874	0.990781		0.027	0.019-0.035	8e-12	45410002	19
rs7256200	High density lipoprotein cholesterol levels	rs769449	A=0.123, G=0.877	0.963874	0.990781		0.086	0.079-0.093	4e-114	45410002	19
rs7256200	Cholesterol levels	rs769449	A=0.123, G=0.877	0.963874	0.990781		0.17	0.13-0.21	4e-14	45410002	19
rs7256200	Low density lipoprotein cholesterol levels	rs769449	A=0.123, G=0.877	0.963874	0.990781		0.2513	0.24-0.26	0	45410002	19
rs7256200	High density lipoprotein cholesterol levels	rs769449	A=0.123, G=0.877	0.963874	0.990781	0.0708605	0.10378	0.079-0.129	4e-15	45410002	19
rs7256200	Glycated hemoglobin levels	rs769449	A=0.123, G=0.877	0.963874	0.990781		0.0231	0.016-0.03	5e-10	45410002	19
rs7256200	Gamma glutamyl transferase levels	rs769449	A=0.123, G=0.877	0.963874	0.990781		0.0226	0.016-0.03	5e-10	45410002	19
rs7256200	Urea levels	rs769449	A=0.123, G=0.877	0.963874	0.990781		0.0236	0.017-0.031	8e-11	45410002	19
rs7256200	Triglyceride levels	rs769449	A=0.123, G=0.877	0.963874	0.990781		0.0596	0.053-0.067	1e-60	45410002	19
rs7256200	Body mass index	rs769449	A=0.123, G=0.877	0.963874	0.990781		0.03	0.026-0.034	2e-49	45410002	19
rs7256200	Alzheimer's disease biomarkers	rs429358	C=0.155, T=0.845	0.75112	0.981214			NA	1e-06	45411941	19
rs7256200	Brain imaging	rs429358	C=0.155, T=0.845	0.75112	0.981214			NA	1e-07	45411941	19
rs7256200	Brain imaging	rs429358	C=0.155, T=0.845	0.75112	0.981214			NA	1e-09	45411941	19
rs7256200	Alzheimer's disease biomarkers	rs429358	C=0.155, T=0.845	0.75112	0.981214	0.28		NA	5e-14	45411941	19
rs7256200	Cerebrospinal AB1-42 levels in Alzheimer's disease dementia	rs429358	C=0.155, T=0.845	0.75112	0.981214	0.442	0.4	0.30-0.50	4e-17	45411941	19
rs7256200	Total cholesterol levels	rs429358	C=0.155, T=0.845	0.75112	0.981214	0.868	0.168	NA	1e-123	45411941	19
rs7256200	Total cholesterol levels	rs429358	C=0.155, T=0.845	0.75112	0.981214	0.885	0.18	NA	3e-14	45411941	19
rs7256200	Total cholesterol levels	rs429358	C=0.155, T=0.845	0.75112	0.981214	0.905	0.162	NA	3e-08	45411941	19
rs7256200	Total cholesterol levels	rs429358	C=0.155, T=0.845	0.75112	0.981214		0.167	NA	1e-145	45411941	19
rs7256200	Dementia with Lewy bodies	rs429358	C=0.155, T=0.845	0.75112	0.981214	0.14	2.46	2.22-2.74	3e-64	45411941	19
rs7256200	Parental lifespan	rs429358	C=0.155, T=0.845	0.75112	0.981214	0.142	0.9	NA	1e-27	45411941	19
rs7256200	Total cholesterol levels	rs429358	C=0.155, T=0.845	0.75112	0.981214		0.1052	0.092-0.118	2e-57	45411941	19
rs7256200	Low density lipoprotein cholesterol levels	rs429358	C=0.155, T=0.845	0.75112	0.981214		0.1558	0.14-0.17	4e-71	45411941	19
rs7256200	High density lipoprotein cholesterol levels	rs429358	C=0.155, T=0.845	0.75112	0.981214		0.08948	0.072-0.107	2e-24	45411941	19
rs7256200	C-reactive protein levels	rs429358	C=0.155, T=0.845	0.75112	0.981214		0.1086	0.092-0.126	7e-36	45411941	19
rs7256200	Mortality	rs429358	C=0.155, T=0.845	0.75112	0.981214		1.107	NA	1e-20	45411941	19
rs7256200	Insomnia	rs429358	C=0.155, T=0.845	0.75112	0.981214	0.8458	1.047	1.03-1.06	2e-08	45411941	19
rs7256200	Waist-to-hip ratio adjusted for BMI	rs429358	C=0.155, T=0.845	0.75112	0.981214			NA	3e-19	45411941	19
rs7256200	White matter hyperintensity volume (adjusted for hypertension)	rs429358	C=0.155, T=0.845	0.75112	0.981214	0.8556	0.0401	0.023-0.057	3e-06	45411941	19
rs7256200	White matter hyperintensity volume (adjusted for hypertension)	rs429358	C=0.155, T=0.845	0.75112	0.981214	0.8556	0.0399	0.023-0.057	5e-06	45411941	19
rs7256200	White matter hyperintensity volume	rs429358	C=0.155, T=0.845	0.75112	0.981214	0.8556	0.0447	0.028-0.061	1e-07	45411941	19
rs7256200	White matter hyperintensity volume	rs429358	C=0.155, T=0.845	0.75112	0.981214	0.8556	0.0445	0.028-0.061	2e-07	45411941	19
rs7256200	Parkinson's disease progression (cognitive)	rs429358	C=0.155, T=0.845	0.75112	0.981214	0.14	0.38	0.28-0.48	3e-13	45411941	19
rs7256200	Parkinson's disease progression (composite)	rs429358	C=0.155, T=0.845	0.75112	0.981214	0.14	0.35	0.23-0.47	1e-08	45411941	19
rs7256200	Parental lifespan	rs429358	C=0.155, T=0.845	0.75112	0.981214	0.85	1.0561	0.95-1.16	3e-83	45411941	19
rs7256200	Longevity (age >90th survival percentile)	rs429358	C=0.155, T=0.845	0.75112	0.981214	0.87	1.67	1.56-1.79	1e-56	45411941	19
rs7256200	Longevity (age >99th survival percentile)	rs429358	C=0.155, T=0.845	0.75112	0.981214	0.87	1.81818	1.64-2	1e-36	45411941	19
rs7256200	Longevity (age >90th survival percentile)	rs429358	C=0.155, T=0.845	0.75112	0.981214	0.87	1.66667	1.52-1.82	1e-61	45411941	19
rs7256200	Longevity (age >99th survival percentile)	rs429358	C=0.155, T=0.845	0.75112	0.981214	0.87	1.92	1.72-2.13	4e-34	45411941	19
rs7256200	Hyperopia	rs429358	C=0.155, T=0.845	0.75112	0.981214		1.77	NA	1e-07	45411941	19
rs7256200	Serum C-reactive protein concentration	rs429358	C=0.155, T=0.845	0.75112	0.981214		0.76	NA	8e-10	45411941	19
rs7256200	Type 2 diabetes	rs429358	C=0.155, T=0.845	0.75112	0.981214	0.1469	0.0585	0.048-0.069	2e-26	45411941	19
rs7256200	Liver fat content (MRI proton density fat fraction measure)	rs429358	C=0.155, T=0.845	0.75112	0.981214	0.848199	0.073	0.051-0.095	6e-11	45411941	19
rs7256200	Alzheimer's disease (onset at age over 80)	rs429358	C=0.155, T=0.845	0.75112	0.981214	0.126	2.39	2.11-2.70	4e-43	45411941	19
rs7256200	Alzheimer's disease (onset between ages 58 and 79)	rs429358	C=0.155, T=0.845	0.75112	0.981214	0.248	3.93	3.65-4.23	5e-286	45411941	19
rs7256200	Fasting phospholipid levels in large LDL	rs429358	C=0.155, T=0.845	0.75112	0.981214	0.161732	0.279787	0.23-0.33/	4e-24	45411941	19
rs7256200	Fasting triglycerides levels in large LDL	rs429358	C=0.155, T=0.845	0.75112	0.981214	0.161732	0.195889	0.14-0.25/	1e-12	45411941	19
rs7256200	Fasting total cholesterol in medium LDL	rs429358	C=0.155, T=0.845	0.75112	0.981214	0.161623	0.29323	0.24-0.35/	2e-26	45411941	19
rs7256200	Fasting phospholipid levels in medium LDL	rs429358	C=0.155, T=0.845	0.75112	0.981214	0.161623	0.305241	0.25-0.36/	2e-28	45411941	19
rs7256200	Fasting triglycerides levels in medium LDL	rs429358	C=0.155, T=0.845	0.75112	0.981214	0.161623	0.18747	0.13-0.24/	1e-11	45411941	19
rs7256200	Fasting monounsaturated fatty acids (16:1, 18:1)	rs429358	C=0.155, T=0.845	0.75112	0.981214	0.161677	0.201189	0.15-0.26/	5e-13	45411941	19
rs7256200	Fasting total cholesterol in medium VLDL	rs429358	C=0.155, T=0.845	0.75112	0.981214	0.161657	0.196782	0.14-0.25/	1e-12	45411941	19
rs7256200	Fasting cholesterol esters in medium LDL	rs429358	C=0.155, T=0.845	0.75112	0.981214	0.161623	0.291486	0.24-0.35/	4e-26	45411941	19
rs7256200	Fasting free cholesterol in medium LDL	rs429358	C=0.155, T=0.845	0.75112	0.981214	0.161623	0.297518	0.24-0.35/	4e-27	45411941	19
rs7256200	Fasting total lipids in medium LDL	rs429358	C=0.155, T=0.845	0.75112	0.981214	0.161623	0.295396	0.24-0.35/	9e-27	45411941	19
rs7256200	Fasting medium LDL particle concentration	rs429358	C=0.155, T=0.845	0.75112	0.981214	0.161623	0.295573	0.24-0.35/	9e-27	45411941	19
rs7256200	Postprandial phospholipid levels in small HDL	rs429358	C=0.155, T=0.845	0.75112	0.981214	0.162159	0.241174	0.18-0.3/	6e-17	45411941	19
rs7256200	Postprandial phospholipid levels in medium VLDL	rs429358	C=0.155, T=0.845	0.75112	0.981214	0.162286	0.161577	0.11-0.22/	2e-08	45411941	19
rs7256200	Postprandial polyunsaturated fatty acids	rs429358	C=0.155, T=0.845	0.75112	0.981214	0.162417	0.249076	0.19-0.31/	9e-18	45411941	19
rs7256200	Postprandial triglycerides levels in medium LDL	rs429358	C=0.155, T=0.845	0.75112	0.981214	0.162323	0.169359	0.11-0.23/	5e-09	45411941	19
rs7256200	Postprandial monounsaturated fatty acids (16:1, 18:1)	rs429358	C=0.155, T=0.845	0.75112	0.981214	0.162399	0.16938	0.11-0.23/	6e-09	45411941	19
rs7256200	Postprandial total cholesterol in medium VLDL	rs429358	C=0.155, T=0.845	0.75112	0.981214	0.162286	0.184361	0.13-0.24/	2e-10	45411941	19
rs7256200	Postprandial cholesterol esters in medium VLDL	rs429358	C=0.155, T=0.845	0.75112	0.981214	0.162286	0.210906	0.15-0.27/	3e-13	45411941	19
rs7256200	Postprandial total cholesterol in small LDL	rs429358	C=0.155, T=0.845	0.75112	0.981214	0.162323	0.288119	0.23-0.34/	1e-23	45411941	19
rs7256200	Postprandial cholesterol esters in small LDL	rs429358	C=0.155, T=0.845	0.75112	0.981214	0.162323	0.285996	0.23-0.34/	3e-23	45411941	19
rs7256200	Postprandial free cholesterol in small LDL	rs429358	C=0.155, T=0.845	0.75112	0.981214	0.162323	0.291267	0.24-0.35/	4e-24	45411941	19
rs7256200	Postprandial total lipids in small LDL	rs429358	C=0.155, T=0.845	0.75112	0.981214	0.162323	0.292	0.24-0.35/	3e-24	45411941	19
rs7256200	Postprandial total lipids in medium LDL	rs429358	C=0.155, T=0.845	0.75112	0.981214	0.162323	0.295134	0.24-0.35/	1e-24	45411941	19
rs7256200	Postprandial medium LDL particle concentration	rs429358	C=0.155, T=0.845	0.75112	0.981214	0.162323	0.294126	0.24-0.35/	2e-24	45411941	19
rs7256200	Postprandial phospholipid levels in medium LDL	rs429358	C=0.155, T=0.845	0.75112	0.981214	0.162323	0.301564	0.25-0.36/	1e-25	45411941	19
rs7256200	Postprandial remnant cholesterol	rs429358	C=0.155, T=0.845	0.75112	0.981214	0.162286	0.285465	0.23-0.34/	3e-23	45411941	19
rs7256200	Postprandial serum total cholesterol	rs429358	C=0.155, T=0.845	0.75112	0.981214	0.162286	0.256825	0.2-0.31/	5e-19	45411941	19
rs7256200	Postprandial saturated fatty acids	rs429358	C=0.155, T=0.845	0.75112	0.981214	0.162437	0.179498	0.12-0.24/	7e-10	45411941	19
rs7256200	Fasting total cholesterol in LDL	rs429358	C=0.155, T=0.845	0.75112	0.981214	0.161732	0.288192	0.23-0.34/	1e-25	45411941	19
rs7256200	Fasting triglycerides in LDL	rs429358	C=0.155, T=0.845	0.75112	0.981214	0.161732	0.200855	0.15-0.25/	4e-13	45411941	19
rs7256200	Fasting total cholesterol in large LDL	rs429358	C=0.155, T=0.845	0.75112	0.981214	0.161732	0.285202	0.23-0.34/	5e-25	45411941	19
rs7256200	Fasting cholesterol esters in large LDL	rs429358	C=0.155, T=0.845	0.75112	0.981214	0.161732	0.29202	0.24-0.35/	3e-26	45411941	19
rs7256200	Fasting free cholesterol in large LDL	rs429358	C=0.155, T=0.845	0.75112	0.981214	0.161732	0.264058	0.21-0.32/	1e-21	45411941	19
rs7256200	Fasting total lipids in large LDL	rs429358	C=0.155, T=0.845	0.75112	0.981214	0.161732	0.283473	0.23-0.34/	9e-25	45411941	19
rs7256200	Fasting large LDL particle concentration	rs429358	C=0.155, T=0.845	0.75112	0.981214	0.161732	0.284538	0.23-0.34/	6e-25	45411941	19
rs7256200	Postprandial total cholesterol in small VLDL	rs429358	C=0.155, T=0.845	0.75112	0.981214	0.162286	0.238085	0.18-0.29/	1e-16	45411941	19
rs7256200	Postprandial cholesterol esters in small VLDL	rs429358	C=0.155, T=0.845	0.75112	0.981214	0.162286	0.257337	0.2-0.31/	4e-19	45411941	19
rs7256200	Postprandial free cholesterol in small VLDL	rs429358	C=0.155, T=0.845	0.75112	0.981214	0.162286	0.188943	0.13-0.25/	6e-11	45411941	19
rs7256200	Postprandial total lipids in small VLDL	rs429358	C=0.155, T=0.845	0.75112	0.981214	0.162286	0.185288	0.13-0.24/	1e-10	45411941	19
rs7256200	Postprandial small VLDL particle concentration	rs429358	C=0.155, T=0.845	0.75112	0.981214	0.162286	0.17839	0.12-0.23/	7e-10	45411941	19
rs7256200	Postprandial phospholipid levels in small VLDL	rs429358	C=0.155, T=0.845	0.75112	0.981214	0.162286	0.171262	0.11-0.23/	3e-09	45411941	19
rs7256200	Postprandial small LDL particle concentration	rs429358	C=0.155, T=0.845	0.75112	0.981214	0.162323	0.29204	0.24-0.35/	3e-24	45411941	19
rs7256200	Postprandial phospholipid levels in small LDL	rs429358	C=0.155, T=0.845	0.75112	0.981214	0.162323	0.281664	0.23-0.34/	1e-22	45411941	19
rs7256200	Postprandial triglycerides levels in small LDL	rs429358	C=0.155, T=0.845	0.75112	0.981214	0.162323	0.190428	0.13-0.25/	4e-11	45411941	19
rs7256200	Postprandial total fatty acids	rs429358	C=0.155, T=0.845	0.75112	0.981214	0.162372	0.210999	0.15-0.27/	4e-13	45411941	19
rs7256200	Postprandial total cholesterol in VLDL	rs429358	C=0.155, T=0.845	0.75112	0.981214	0.162286	0.226902	0.17-0.28/	4e-15	45411941	19
rs7256200	Nonalcoholic fatty liver disease	rs429358	C=0.155, T=0.845	0.75112	0.981214		0.1366	0.09-0.183	1e-08	45411941	19
rs7256200	Fasting apolipoprotein B	rs429358	C=0.155, T=0.845	0.75112	0.981214	0.161732	0.290338	0.24-0.34/	6e-26	45411941	19
rs7256200	Fasting cholesterol esters in medium VLDL	rs429358	C=0.155, T=0.845	0.75112	0.981214	0.161657	0.21437	0.16-0.27/	9e-15	45411941	19
rs7256200	Fasting free cholesterol in medium VLDL	rs429358	C=0.155, T=0.845	0.75112	0.981214	0.161657	0.173567	0.12-0.23/	4e-10	45411941	19
rs7256200	Fasting total lipids in medium VLDL	rs429358	C=0.155, T=0.845	0.75112	0.981214	0.161657	0.172049	0.12-0.23/	5e-10	45411941	19
rs7256200	Fasting medium VLDL particle concentration	rs429358	C=0.155, T=0.845	0.75112	0.981214	0.161657	0.169589	0.12-0.22/	9e-10	45411941	19
rs7256200	Fasting phospholipid levels in medium VLDL	rs429358	C=0.155, T=0.845	0.75112	0.981214	0.161657	0.179834	0.13-0.23/	8e-11	45411941	19
rs7256200	Fasting serum total cholesterol	rs429358	C=0.155, T=0.845	0.75112	0.981214	0.161732	0.260759	0.21-0.31/	4e-21	45411941	19
rs7256200	Fasting saturated fatty acids	rs429358	C=0.155, T=0.845	0.75112	0.981214	0.161711	0.197394	0.14-0.25/	1e-12	45411941	19
rs7256200	Fasting phospholipid levels in small HDL	rs429358	C=0.155, T=0.845	0.75112	0.981214	0.161367	0.203946	0.15-0.26/	2e-13	45411941	19
rs7256200	Fasting polyunsaturated fatty acids	rs429358	C=0.155, T=0.845	0.75112	0.981214	0.161648	0.255085	0.2-0.31/	3e-20	45411941	19
rs7256200	Fasting remnant cholesterol	rs429358	C=0.155, T=0.845	0.75112	0.981214	0.161732	0.281063	0.23-0.33/	2e-24	45411941	19
rs7256200	Postprandial linoleic acid (18:2)	rs429358	C=0.155, T=0.845	0.75112	0.981214	0.162417	0.254613	0.2-0.31/	2e-18	45411941	19
rs7256200	Postprandial total cholesterol in LDL	rs429358	C=0.155, T=0.845	0.75112	0.981214	0.162286	0.291885	0.24-0.35/	3e-24	45411941	19
rs7256200	Postprandial triglycerides in LDL	rs429358	C=0.155, T=0.845	0.75112	0.981214	0.162286	0.19086	0.13-0.25/	4e-11	45411941	19
rs7256200	Postprandial total cholesterol in IDL	rs429358	C=0.155, T=0.845	0.75112	0.981214	0.162361	0.287255	0.23-0.34/	2e-23	45411941	19
rs7256200	Postprandial phospholipid levels in IDL	rs429358	C=0.155, T=0.845	0.75112	0.981214	0.162361	0.259683	0.2-0.32/	2e-19	45411941	19
rs7256200	Postprandial triglycerides levels in IDL	rs429358	C=0.155, T=0.845	0.75112	0.981214	0.162361	0.203331	0.15-0.26/	2e-12	45411941	19
rs7256200	Postprandial omega-6 fatty acids	rs429358	C=0.155, T=0.845	0.75112	0.981214	0.162417	0.250807	0.19-0.31/	5e-18	45411941	19
rs7256200	Postprandial free cholesterol	rs429358	C=0.155, T=0.845	0.75112	0.981214	0.16242	0.23526	0.18-0.29/	5e-16	45411941	19
rs7256200	Postprandial cholesterol esters in IDL	rs429358	C=0.155, T=0.845	0.75112	0.981214	0.162361	0.300889	0.24-0.36/	1e-25	45411941	19
rs7256200	Postprandial free cholesterol in IDL	rs429358	C=0.155, T=0.845	0.75112	0.981214	0.162361	0.242738	0.19-0.3/	4e-17	45411941	19
rs7256200	Postprandial total lipids in IDL	rs429358	C=0.155, T=0.845	0.75112	0.981214	0.162286	0.283672	0.23-0.34/	6e-23	45411941	19
rs7256200	Postprandial IDL particle concentration	rs429358	C=0.155, T=0.845	0.75112	0.981214	0.162286	0.285903	0.23-0.34/	3e-23	45411941	19
rs7256200	Postprandial total cholesterol in very small VLDL	rs429358	C=0.155, T=0.845	0.75112	0.981214	0.162323	0.272445	0.22-0.33/	3e-21	45411941	19
rs7256200	Postprandial cholesterol esters in very small VLDL	rs429358	C=0.155, T=0.845	0.75112	0.981214	0.162323	0.275209	0.22-0.33/	1e-21	45411941	19
rs7256200	Postprandial free cholesterol in very small VLDL	rs429358	C=0.155, T=0.845	0.75112	0.981214	0.162323	0.25234	0.2-0.31/	2e-18	45411941	19
rs7256200	Postprandial total lipids in very small VLDL	rs429358	C=0.155, T=0.845	0.75112	0.981214	0.162323	0.273218	0.22-0.33/	2e-21	45411941	19
rs7256200	Postprandial cholesterol esters in chylomicrons and extremely large VLDL	rs429358	C=0.155, T=0.845	0.75112	0.981214	0.165454	0.169466	0.11-0.23/	7e-09	45411941	19
rs7256200	Postprandial very small VLDL particle concentration	rs429358	C=0.155, T=0.845	0.75112	0.981214	0.162323	0.270037	0.21-0.33/	7e-21	45411941	19
rs7256200	Postprandial phospholipid levels in very small VLDL	rs429358	C=0.155, T=0.845	0.75112	0.981214	0.162323	0.26193	0.21-0.32/	1e-19	45411941	19
rs7256200	White matter hyperintensities	rs429358	C=0.155, T=0.845	0.75112	0.981214		6.061	NA	1e-09	45411941	19
rs7256200	Fasting total cholesterol in small LDL	rs429358	C=0.155, T=0.845	0.75112	0.981214	0.161585	0.291323	0.24-0.35/	5e-26	45411941	19
rs7256200	Fasting cholesterol esters in small LDL	rs429358	C=0.155, T=0.845	0.75112	0.981214	0.161585	0.289353	0.24-0.34/	1e-25	45411941	19
rs7256200	Fasting triglycerides levels in small LDL	rs429358	C=0.155, T=0.845	0.75112	0.981214	0.161585	0.20887	0.15-0.26/	4e-14	45411941	19
rs7256200	Fasting total cholesterol in small VLDL	rs429358	C=0.155, T=0.845	0.75112	0.981214	0.161548	0.240037	0.19-0.29/	4e-18	45411941	19
rs7256200	Fasting cholesterol esters in small VLDL	rs429358	C=0.155, T=0.845	0.75112	0.981214	0.161548	0.245388	0.19-0.3/	7e-19	45411941	19
rs7256200	Fasting free cholesterol in small LDL	rs429358	C=0.155, T=0.845	0.75112	0.981214	0.161585	0.295596	0.24-0.35/	9e-27	45411941	19
rs7256200	Fasting total lipids in small LDL	rs429358	C=0.155, T=0.845	0.75112	0.981214	0.161585	0.296182	0.24-0.35/	7e-27	45411941	19
rs7256200	Fasting small LDL particle concentration	rs429358	C=0.155, T=0.845	0.75112	0.981214	0.161585	0.296908	0.24-0.35/	5e-27	45411941	19
rs7256200	Fasting phospholipid levels in small LDL	rs429358	C=0.155, T=0.845	0.75112	0.981214	0.161585	0.291909	0.24-0.35/	4e-26	45411941	19
rs7256200	Postprandial triglycerides levels in very large HDL	rs429358	C=0.155, T=0.845	0.75112	0.981214	0.161842	0.203111	0.15-0.26/	6e-12	45411941	19
rs7256200	Fasting esterified cholesterol	rs429358	C=0.155, T=0.845	0.75112	0.981214	0.161712	0.26976	0.22-0.32/	2e-22	45411941	19
rs7256200	Fasting omega-6 fatty acids	rs429358	C=0.155, T=0.845	0.75112	0.981214	0.161651	0.257377	0.2-0.31/	1e-20	45411941	19
rs7256200	Fasting free cholesterol	rs429358	C=0.155, T=0.845	0.75112	0.981214	0.161722	0.237671	0.18-0.29/	9e-18	45411941	19
rs7256200	Postprandial total cholesterol in medium HDL	rs429358	C=0.155, T=0.845	0.75112	0.981214	0.162323	0.179913	0.12-0.24/	5e-10	45411941	19
rs7256200	Postprandial cholesterol esters in medium HDL	rs429358	C=0.155, T=0.845	0.75112	0.981214	0.162323	0.183513	0.13-0.24/	2e-10	45411941	19
rs7256200	Postprandial free cholesterol in medium HDL	rs429358	C=0.155, T=0.845	0.75112	0.981214	0.162323	0.165019	0.11-0.22/	1e-08	45411941	19
rs7256200	Postprandial total lipids in medium HDL	rs429358	C=0.155, T=0.845	0.75112	0.981214	0.162323	0.176055	0.12-0.23/	1e-09	45411941	19
rs7256200	Postprandial medium HDL particle concentration	rs429358	C=0.155, T=0.845	0.75112	0.981214	0.162323	0.1758	0.12-0.23/	1e-09	45411941	19
rs7256200	Postprandial total cholesterol in medium LDL	rs429358	C=0.155, T=0.845	0.75112	0.981214	0.162323	0.293495	0.24-0.35/	2e-24	45411941	19
rs7256200	Postprandial cholesterol esters in medium LDL	rs429358	C=0.155, T=0.845	0.75112	0.981214	0.162323	0.292372	0.24-0.35/	3e-24	45411941	19
rs7256200	Postprandial free cholesterol in medium LDL	rs429358	C=0.155, T=0.845	0.75112	0.981214	0.162323	0.296131	0.24-0.35/	7e-25	45411941	19
rs7256200	Postprandial large LDL particle concentration	rs429358	C=0.155, T=0.845	0.75112	0.981214	0.162286	0.288742	0.23-0.34/	1e-23	45411941	19
rs7256200	Postprandial phospholipid levels in large LDL	rs429358	C=0.155, T=0.845	0.75112	0.981214	0.162286	0.282984	0.23-0.34/	8e-23	45411941	19
rs7256200	Postprandial triglycerides levels in large LDL	rs429358	C=0.155, T=0.845	0.75112	0.981214	0.162286	0.189325	0.13-0.25/	5e-11	45411941	19
rs7256200	Postprandial total cholesterol in large LDL	rs429358	C=0.155, T=0.845	0.75112	0.981214	0.162286	0.290593	0.23-0.35/	6e-24	45411941	19
rs7256200	Postprandial cholesterol esters in large LDL	rs429358	C=0.155, T=0.845	0.75112	0.981214	0.162286	0.298956	0.24-0.35/	3e-25	45411941	19
rs7256200	Postprandial free cholesterol in large LDL	rs429358	C=0.155, T=0.845	0.75112	0.981214	0.162286	0.259943	0.2-0.32/	2e-19	45411941	19
rs7256200	Postprandial total lipids in large LDL	rs429358	C=0.155, T=0.845	0.75112	0.981214	0.162286	0.287575	0.23-0.34/	2e-23	45411941	19
rs7256200	C-reactive protein levels	rs429358	C=0.155, T=0.845	0.75112	0.981214	0.8442	0.26396	0.26-0.27	0	45411941	19
rs7256200	Fasting triglycerides levels in very large HDL	rs429358	C=0.155, T=0.845	0.75112	0.981214	0.160013	0.201575	0.15-0.26/	9e-13	45411941	19
rs7256200	Fasting total cholesterol in VLDL	rs429358	C=0.155, T=0.845	0.75112	0.981214	0.161732	0.230802	0.18-0.28/	7e-17	45411941	19
rs7256200	Fasting free cholesterol in small VLDL	rs429358	C=0.155, T=0.845	0.75112	0.981214	0.161548	0.20992	0.16-0.26/	3e-14	45411941	19
rs7256200	Fasting total lipids in small VLDL	rs429358	C=0.155, T=0.845	0.75112	0.981214	0.161548	0.202751	0.15-0.26/	3e-13	45411941	19
rs7256200	Fasting small VLDL particle concentration	rs429358	C=0.155, T=0.845	0.75112	0.981214	0.161548	0.196494	0.14-0.25/	1e-12	45411941	19
rs7256200	Fasting phospholipid levels in small VLDL	rs429358	C=0.155, T=0.845	0.75112	0.981214	0.161548	0.189076	0.13-0.24/	9e-12	45411941	19
rs7256200	Fasting total fatty acids	rs429358	C=0.155, T=0.845	0.75112	0.981214	0.161537	0.23343	0.18-0.29/	4e-17	45411941	19
rs7256200	Fasting triglycerides levels in IDL	rs429358	C=0.155, T=0.845	0.75112	0.981214	0.16148	0.196548	0.14-0.25/	1e-12	45411941	19
rs7256200	Fasting linoleic acid (18:2)	rs429358	C=0.155, T=0.845	0.75112	0.981214	0.161648	0.268282	0.21-0.32/	3e-22	45411941	19
rs7256200	Fasting total cholesterol in IDL	rs429358	C=0.155, T=0.845	0.75112	0.981214	0.16148	0.281504	0.23-0.34/	2e-24	45411941	19
rs7256200	Fasting cholesterol esters in IDL	rs429358	C=0.155, T=0.845	0.75112	0.981214	0.16148	0.290188	0.24-0.34/	8e-26	45411941	19
rs7256200	Fasting free cholesterol in IDL	rs429358	C=0.155, T=0.845	0.75112	0.981214	0.16148	0.253317	0.2-0.31/	5e-20	45411941	19
rs7256200	Fasting total lipids in IDL	rs429358	C=0.155, T=0.845	0.75112	0.981214	0.161732	0.272217	0.22-0.33/	6e-23	45411941	19
rs7256200	Fasting IDL particle concentration	rs429358	C=0.155, T=0.845	0.75112	0.981214	0.161732	0.273934	0.22-0.33/	3e-23	45411941	19
rs7256200	Fasting phospholipid levels in IDL	rs429358	C=0.155, T=0.845	0.75112	0.981214	0.16148	0.260746	0.21-0.31/	4e-21	45411941	19
rs7256200	Fasting very small VLDL particle concentration	rs429358	C=0.155, T=0.845	0.75112	0.981214	0.1618	0.247981	0.19-0.3/	3e-19	45411941	19
rs7256200	Fasting phospholipid levels in very small VLDL	rs429358	C=0.155, T=0.845	0.75112	0.981214	0.1618	0.241817	0.19-0.3/	2e-18	45411941	19
rs7256200	Fasting total cholesterol in very small VLDL	rs429358	C=0.155, T=0.845	0.75112	0.981214	0.1618	0.23843	0.18-0.29/	6e-18	45411941	19
rs7256200	Fasting cholesterol esters in very small VLDL	rs429358	C=0.155, T=0.845	0.75112	0.981214	0.1618	0.234638	0.18-0.29/	2e-17	45411941	19
rs7256200	Fasting free cholesterol in very small VLDL	rs429358	C=0.155, T=0.845	0.75112	0.981214	0.1618	0.235239	0.18-0.29/	2e-17	45411941	19
rs7256200	Fasting total lipids in very small VLDL	rs429358	C=0.155, T=0.845	0.75112	0.981214	0.1618	0.248816	0.19-0.3/	2e-19	45411941	19
rs7256200	Postprandial apolipoprotein B	rs429358	C=0.155, T=0.845	0.75112	0.981214	0.162286	0.28278	0.23-0.34/	9e-23	45411941	19
rs7256200	Postprandial esterified cholesterol	rs429358	C=0.155, T=0.845	0.75112	0.981214	0.16245	0.258516	0.2-0.32/	5e-19	45411941	19
rs7256200	Aging traits (healthspan, parental lifespan or longevity) (multivariate analysis)	rs429358	C=0.155, T=0.845	0.75112	0.981214	0.8533		NA	1e-126	45411941	19
rs7256200	Alanine aminotransferase levels	rs429358	C=0.155, T=0.845	0.75112	0.981214	0.84	12.4	-	5e-35	45411941	19
rs7256200	Acceptance of an invitation to participate in a mental health questionnaire	rs429358	C=0.155, T=0.845	0.75112	0.981214	0.85	1.06	1.05,1.07	1e-20	45411941	19
rs7256200	Myocardial infarction	rs429358	C=0.155, T=0.845	0.75112	0.981214	0.139064	1.11	1.09-1.14	4e-22	45411941	19
rs7256200	Type 2 diabetes	rs429358	C=0.155, T=0.845	0.75112	0.981214	0.1454	0.073	0.06-0.086	4e-28	45411941	19
rs7256200	Transmembrane and coiled-coil domains protein 3 level in Chronic kidney disease with hypertension and no diabetes (8922_4)	rs429358	C=0.155, T=0.845	0.75112	0.981214	0.21	0.59	0.43-0.75	1e-14	45411941	19
rs7256200	Hemoglobin subunit theta-1 level in Chronic kidney disease with hypertension and no diabetes (7965_25)	rs429358	C=0.155, T=0.845	0.75112	0.981214	0.21	1.04	0.9-1.18	9e-56	45411941	19
rs7256200	Pre-miRNA 5'-monophosphate methyltransferase level in Chronic kidney disease with hypertension and no diabetes (21115_48)	rs429358	C=0.155, T=0.845	0.75112	0.981214	0.21	0.97	0.83-1.11	6e-46	45411941	19
rs7256200	Arginyl-tRNA--protein transferase 1 level in Chronic kidney disease with hypertension and no diabetes (25108_6)	rs429358	C=0.155, T=0.845	0.75112	0.981214	0.21	0.68	0.52-0.84	9e-20	45411941	19
rs7256200	Proteasome subunit beta type-10 level in Chronic kidney disease with hypertension and no diabetes (21861_8)	rs429358	C=0.155, T=0.845	0.75112	0.981214	0.21	0.57	0.41-0.73	2e-13	45411941	19
rs7256200	Alpha-N-acetylneuraminide alpha-2,8-sialyltransferase level in Chronic kidney disease with hypertension and no diabetes (21508_7)	rs429358	C=0.155, T=0.845	0.75112	0.981214	0.21	0.95	0.81-1.09	6e-43	45411941	19
rs7256200	Forkhead box protein O1A level in Chronic kidney disease with hypertension and no diabetes (22055_31)	rs429358	C=0.155, T=0.845	0.75112	0.981214	0.21	0.81	0.69-0.93	5e-29	45411941	19
rs7256200	Alzheimer's disease (age of onset)	rs429358	C=0.155, T=0.845	0.75112	0.981214		3.32	NA	0	45411941	19
rs7256200	C-reactive protein	rs429358	C=0.155, T=0.845	0.75112	0.981214	0.10215	0.120771	0.11-0.14	2e-53	45411941	19
rs7256200	Phospholipids to total lipids ratio in large LDL	rs429358	C=0.155, T=0.845	0.75112	0.981214	0.845176	0.0883229	0.077-0.1	5e-54	45411941	19
rs7256200	Triglyceride levels in large LDL	rs429358	C=0.155, T=0.845	0.75112	0.981214	0.845176	0.09009	0.079-0.101	3e-58	45411941	19
rs7256200	Mean spheric corpuscular volume	rs429358	C=0.155, T=0.845	0.75112	0.981214	0.154528	0.0443402	0.038-0.05	2e-46	45411941	19
rs7256200	Node-level brain connectivity (multivariate analysis)	rs429358	C=0.155, T=0.845	0.75112	0.981214	0.847988	6.1278	NA	9e-10	45411941	19
rs7256200	Alzheimer's disease	rs429358	C=0.155, T=0.845	0.75112	0.981214	0.226	3.245	2.941-3.579	5e-122	45411941	19
rs7256200	Alzheimer's disease	rs429358	C=0.155, T=0.845	0.75112	0.981214	0.216	3.655	3.37-3.964	2e-215	45411941	19
rs7256200	Plasma amyloid beta peptide concentrations (ABx-42)	rs429358	C=0.155, T=0.845	0.75112	0.981214	0.134	0.167	NA	9e-13	45411941	19
rs7256200	Plasma amyloid beta peptide concentration (ABx-40/ABx-42 ratio)	rs429358	C=0.155, T=0.845	0.75112	0.981214	0.134	0.212	NA	6e-20	45411941	19
rs7256200	Plasma p-tau181 levels	rs429358	C=0.155, T=0.845	0.75112	0.981214		0.281	0.23-0.33	3e-25	45411941	19
rs7256200	Liver enzyme levels (alkaline phosphatase)	rs429358	C=0.155, T=0.845	0.75112	0.981214	0.845457	0.00415406	0.0035-0.0048	8e-40	45411941	19
rs7256200	Liver enzyme levels (alanine transaminase)	rs429358	C=0.155, T=0.845	0.75112	0.981214	0.845488	0.0085211	0.0075-0.0096	1e-56	45411941	19
rs7256200	Cortical thickness	rs429358	C=0.155, T=0.845	0.75112	0.981214	0.1526		NA	5e-10	45411941	19
rs7256200	Percent liver fat	rs429358	C=0.155, T=0.845	0.75112	0.981214		0.123	%	1e-30	45411941	19
rs7256200	Brain rsFMRI measurement (amplitude of low frequency fluctations) (Net25_Node5)	rs429358	C=0.155, T=0.845	0.75112	0.981214		0.072033	NA	6e-12	45411941	19
rs7256200	Leucine-rich repeat neuronal protein 1 level in Chronic kidney disease with hypertension and no diabetes (11293_14)	rs429358	C=0.155, T=0.845	0.75112	0.981214	0.21	1.11	0.99-1.23	1e-68	45411941	19
rs7256200	Kinetochore protein Spc25 level in Chronic kidney disease with hypertension and no diabetes (22782_80)	rs429358	C=0.155, T=0.845	0.75112	0.981214	0.21	1.27	1.15-1.39	4e-112	45411941	19
rs7256200	Apolipoprotein E (isoform E2) levels	rs429358	C=0.155, T=0.845	0.75112	0.981214			NA	2e-12	45411941	19
rs7256200	Tubulin-specific chaperone A level in Chronic kidney disease with hypertension and no diabetes (12501_10)	rs429358	C=0.155, T=0.845	0.75112	0.981214	0.21	1.19	1.07-1.31	1e-86	45411941	19
rs7256200	ADP-ribosylation factor-like protein 2 level in Chronic kidney disease with hypertension and no diabetes (12587_65)	rs429358	C=0.155, T=0.845	0.75112	0.981214	0.21	0.7	0.56-0.84	8e-21	45411941	19
rs7256200	Cytidine deaminase level in Chronic kidney disease with hypertension and no diabetes (18336_31)	rs429358	C=0.155, T=0.845	0.75112	0.981214	0.21	0.56	0.4-0.72	6e-13	45411941	19
rs7256200	HDL cholesterol	rs429358	C=0.155, T=0.845	0.75112	0.981214	0.102979	0.0899756	0.075-0.105	3e-30	45411941	19
rs7256200	Tumor protein p53-inducible protein 11 level in Chronic kidney disease with hypertension and no diabetes (13022_20)	rs429358	C=0.155, T=0.845	0.75112	0.981214	0.21	1.01	0.87-1.15	6e-51	45411941	19
rs7256200	Whole brain restricted directional diffusion (multivariate analysis)	rs429358	C=0.155, T=0.845	0.75112	0.981214			NA	9e-13	45411941	19
rs7256200	Whole brain free water diffusion (multivariate analysis)	rs429358	C=0.155, T=0.845	0.75112	0.981214			NA	8e-15	45411941	19
rs7256200	Angina pectoris	rs429358	C=0.155, T=0.845	0.75112	0.981214		0.0937	0.072-0.116	1e-16	45411941	19
rs7256200	Coronary artery disease	rs429358	C=0.155, T=0.845	0.75112	0.981214	0.848	0.913	0.9-0.925	4e-38	45411941	19
rs7256200	Lysophosphatidylcholine (20:0) [sn2] levels	rs429358	C=0.155, T=0.845	0.75112	0.981214		0.14	0.079-0.201	8e-06	45411941	19
rs7256200	Lysophosphatidylcholine (20:1) [sn1] levels	rs429358	C=0.155, T=0.845	0.75112	0.981214		0.143	0.08-0.206	6e-06	45411941	19
rs7256200	Free cholesterol to total lipids ratio in large VLDL	rs429358	C=0.155, T=0.845	0.75112	0.981214	0.84517	0.104559	0.093-0.116	3e-76	45411941	19
rs7256200	Ceramide (d18:2/20:0) levels	rs429358	C=0.155, T=0.845	0.75112	0.981214		0.182	0.12-0.24	9e-09	45411941	19
rs7256200	Lysophosphatidylcholine (20:1) [sn1] levels	rs429358	C=0.155, T=0.845	0.75112	0.981214		0.182	0.12-0.24	9e-09	45411941	19
rs7256200	Sulfatide (d18:1/24:0(OH) levels) levels	rs429358	C=0.155, T=0.845	0.75112	0.981214		0.151	0.09-0.212	9e-07	45411941	19
rs7256200	Triglycerides	rs429358	C=0.155, T=0.845	0.75112	0.981214		0.077	NA	1e-39	45411941	19
rs7256200	Triglycerides	rs429358	C=0.155, T=0.845	0.75112	0.981214	0.868	0.078	NA	9e-34	45411941	19
rs7256200	Triglycerides	rs429358	C=0.155, T=0.845	0.75112	0.981214	0.905	0.129	NA	1e-06	45411941	19
rs7256200	Low density lipoprotein cholesterol levels	rs429358	C=0.155, T=0.845	0.75112	0.981214	0.868	0.199	NA	2e-164	45411941	19
rs7256200	Low density lipoprotein cholesterol levels	rs429358	C=0.155, T=0.845	0.75112	0.981214	0.885	0.186	NA	5e-15	45411941	19
rs7256200	Low density lipoprotein cholesterol levels	rs429358	C=0.155, T=0.845	0.75112	0.981214	0.905	0.152	NA	2e-07	45411941	19
rs7256200	Low density lipoprotein cholesterol levels	rs429358	C=0.155, T=0.845	0.75112	0.981214	0.789	0.151	NA	2e-06	45411941	19
rs7256200	Low density lipoprotein cholesterol levels	rs429358	C=0.155, T=0.845	0.75112	0.981214		0.193	NA	3e-187	45411941	19
rs7256200	High density lipoprotein cholesterol levels	rs429358	C=0.155, T=0.845	0.75112	0.981214	0.868	0.084	NA	6e-47	45411941	19
rs7256200	High density lipoprotein cholesterol levels	rs429358	C=0.155, T=0.845	0.75112	0.981214		0.08	NA	3e-50	45411941	19
rs7256200	Alzheimer's disease	rs429358	C=0.155, T=0.845	0.75112	0.981214		3.21	3.02–3.41	2e-303	45411941	19
rs7256200	Alzheimer's disease	rs429358	C=0.155, T=0.845	0.75112	0.981214	0.17	2.27	2.5-2.06	1e-62	45411941	19
rs7256200	Alzheimer’s disease and/or vascular dementia (clinical subgroup VaD+)	rs429358	C=0.155, T=0.845	0.75112	0.981214	0.17	1.69	1.93-1.47	6e-14	45411941	19
rs7256200	Alzheimer’s disease (clinical subgroup AD+)	rs429358	C=0.155, T=0.845	0.75112	0.981214	0.17	2.39	2.64-2.17	1e-64	45411941	19
rs7256200	Alzheimer’s disease (clinical subgroup AD++)	rs429358	C=0.155, T=0.845	0.75112	0.981214	0.17	2.71	3.01-2.44	1e-76	45411941	19
rs7256200	Alzheimer’s disease (clinical subgroup AD+++)	rs429358	C=0.155, T=0.845	0.75112	0.981214	0.17	2.92	3.27-2.6	1e-75	45411941	19
rs7256200	Alzheimer's disease in hypertension-negative individuals	rs429358	C=0.155, T=0.845	0.75112	0.981214	0.21	5.24	5.19-5.29	2e-30	45411941	19
rs7256200	Alzheimer's disease in hypertension	rs429358	C=0.155, T=0.845	0.75112	0.981214	0.147	3.26	3.21-3.31	6e-43	45411941	19
rs7256200	Waist-hip ratio	rs429358	C=0.155, T=0.845	0.75112	0.981214	0.8459	0.0346	0.029-0.04	4e-37	45411941	19
rs7256200	Parental longevity (combined parental attained age, Martingale residuals)	rs429358	C=0.155, T=0.845	0.75112	0.981214	0.845	0.0566	0.051-0.063	1e-74	45411941	19
rs7256200	Parental longevity (mother's attained age)	rs429358	C=0.155, T=0.845	0.75112	0.981214			NA	1e-68	45411941	19
rs7256200	Parental longevity (father's age at death)	rs429358	C=0.155, T=0.845	0.75112	0.981214	0.842	0.0262	0.019-0.033	9e-13	45411941	19
rs7256200	Parental longevity (father's attained age)	rs429358	C=0.155, T=0.845	0.75112	0.981214			NA	2e-28	45411941	19
rs7256200	Parental longevity (both parents in top 10%)	rs429358	C=0.155, T=0.845	0.75112	0.981214	0.842	0.0388	0.034-0.044	7e-46	45411941	19
rs7256200	Parental longevity (mother's age at death)	rs429358	C=0.155, T=0.845	0.75112	0.981214	0.842	0.0336	0.026-0.041	7e-19	45411941	19
rs7256200	Parental longevity (combined parental age at death)	rs429358	C=0.155, T=0.845	0.75112	0.981214	0.842077	0.0436	0.035-0.052	5e-22	45411941	19
rs7256200	Cerebrospinal AB1-42 levels in mild cognitive impairment	rs429358	C=0.155, T=0.845	0.75112	0.981214	0.25	0.77	0.63-0.91	6e-27	45411941	19
rs7256200	Cerebrospinal fluid t-tau levels in mild cognitive impairment	rs429358	C=0.155, T=0.845	0.75112	0.981214	0.25	0.57	0.41-0.73	1e-13	45411941	19
rs7256200	Cerebrospinal fluid p-tau levels in mild cognitive impairment	rs429358	C=0.155, T=0.845	0.75112	0.981214	0.25	0.53	0.37-0.69	2e-11	45411941	19
rs7256200	Cognitive decline (age-related)	rs429358	C=0.155, T=0.845	0.75112	0.981214		0.01	NA	2e-14	45411941	19
rs7256200	Cerebrospinal AB1-42 levels in normal cognition	rs429358	C=0.155, T=0.845	0.75112	0.981214	0.25	0.84	0.59-1.09	9e-11	45411941	19
rs7256200	Cerebrospinal fluid AB1-42 levels	rs429358	C=0.155, T=0.845	0.75112	0.981214	0.25	0.8	0.7-0.9	1e-51	45411941	19
rs7256200	Cerebrospinal fluid t-tau levels	rs429358	C=0.155, T=0.845	0.75112	0.981214	0.25	0.55	0.43-0.67	1e-20	45411941	19
rs7256200	Cerebrospinal fluid p-tau levels	rs429358	C=0.155, T=0.845	0.75112	0.981214	0.25	0.51	0.39-0.63	3e-18	45411941	19
rs7256200	Hippocampal volume	rs429358	C=0.155, T=0.845	0.75112	0.981214	0.25	0.47	0.37-0.57	2e-19	45411941	19
rs7256200	Logical memory (immediate recall)	rs429358	C=0.155, T=0.845	0.75112	0.981214	0.25	0.36	0.26-0.46	2e-13	45411941	19
rs7256200	Logical memory (delayed recall)	rs429358	C=0.155, T=0.845	0.75112	0.981214	0.25	0.42	0.32-0.52	2e-18	45411941	19
rs7256200	Vigorous physical activity	rs429358	C=0.155, T=0.845	0.75112	0.981214			NA	5e-07	45411941	19
rs7256200	Moderate to vigorous physical activity levels	rs429358	C=0.155, T=0.845	0.75112	0.981214	0.85	0.022	NA	6e-13	45411941	19
rs7256200	Waist-hip ratio	rs429358	C=0.155, T=0.845	0.75112	0.981214	0.8459	0.0346	0.029-0.04	4e-37	45411941	19
rs7256200	Neurofibrillary tangles	rs429358	C=0.155, T=0.845	0.75112	0.981214	0.263094	1.2573	1.01-1.51	5e-23	45411941	19
rs7256200	Neuritic plaque	rs429358	C=0.155, T=0.845	0.75112	0.981214	0.258035	1.23288	1-1.47	9e-25	45411941	19
rs7256200	Neuritic plaque	rs429358	C=0.155, T=0.845	0.75112	0.981214	0.258405	1.11317	0.88-1.35	5e-20	45411941	19
rs7256200	Neurofibrillary tangles	rs429358	C=0.155, T=0.845	0.75112	0.981214	0.260771	1.50056	1.25-1.75	3e-31	45411941	19
rs7256200	Alzheimer's disease	rs429358	C=0.155, T=0.845	0.75112	0.981214	0.2968	2.256	1.6552-3.0749	3e-07	45411941	19
rs7256200	Amyloid status (abnormal vs normal)	rs429358	C=0.155, T=0.845	0.75112	0.981214	0.2968	5.664	4.0909-7.842	2e-25	45411941	19
rs7256200	Central cerebrospinal fluid amyloid beta 42 to 40 ratio (abnormal vs normal)	rs429358	C=0.155, T=0.845	0.75112	0.981214	0.2968	7.027	4.8138000000000005-10.2578	5e-24	45411941	19
rs7256200	Amyloid pathology	rs429358	C=0.155, T=0.845	0.75112	0.981214	0.7032	0.573	0.48-0.67	4e-33	45411941	19
rs7256200	Central cerebrospinal fluid amyloid beta 42 levels	rs429358	C=0.155, T=0.845	0.75112	0.981214	0.7032	0.11	0.085-0.135	5e-17	45411941	19
rs7256200	Central cerebrospinal fluid amyloid beta 42 to 40 ratio	rs429358	C=0.155, T=0.845	0.75112	0.981214	0.7032	0.105	0.087-0.123	6e-32	45411941	19
rs7256200	C-reactive protein levels	rs429358	C=0.155, T=0.845	0.75112	0.981214		0.1672	0.15-0.18	2e-140	45411941	19
rs7256200	High-sensitivity C-reactive protein levels in HIV infection	rs429358	C=0.155, T=0.845	0.75112	0.981214	0.154	0.282	0.23-0.34	2e-22	45411941	19
rs7256200	High density lipoprotein cholesterol levels	rs429358	C=0.155, T=0.845	0.75112	0.981214		0.1026	0.09-0.115	2e-58	45411941	19
rs7256200	Mean reticulocyte volume	rs429358	C=0.155, T=0.845	0.75112	0.981214	0.154459	0.0295568	0.023-0.036	4e-21	45411941	19
rs7256200	Serum 25-Hydroxyvitamin D levels	rs429358	C=0.155, T=0.845	0.75112	0.981214		0.0232636	0.018-0.029	1e-15	45411941	19
rs7256200	Executive function (trail making test B)	rs429358	C=0.155, T=0.845	0.75112	0.981214			NA	2e-13	45411941	19
rs7256200	Information processing speed (symbol digit substitution)	rs429358	C=0.155, T=0.845	0.75112	0.981214			NA	2e-18	45411941	19
rs7256200	Serum type 1 collagen metabolite levels	rs429358	C=0.155, T=0.845	0.75112	0.981214	0.16	0.1619	0.12-0.2	1e-17	45411941	19
rs7256200	Serum levels of protein PSME1	rs429358	C=0.155, T=0.845	0.75112	0.981214	0.1528	0.301643	0.25-0.35	7e-32	45411941	19
rs7256200	Serum levels of protein APOB	rs429358	C=0.155, T=0.845	0.75112	0.981214	0.1528	0.271148	0.22-0.32	3e-24	45411941	19
rs7256200	Serum levels of protein RALA	rs429358	C=0.155, T=0.845	0.75112	0.981214	0.1528	0.188585	0.14-0.24	8e-13	45411941	19
rs7256200	Serum levels of protein NDE1	rs429358	C=0.155, T=0.845	0.75112	0.981214	0.1528	0.51394	0.46-0.56	2e-91	45411941	19
rs7256200	Serum levels of protein AIMP1	rs429358	C=0.155, T=0.845	0.75112	0.981214	0.1528	0.372704	0.33-0.42	3e-53	45411941	19
rs7256200	Serum levels of protein CTF1	rs429358	C=0.155, T=0.845	0.75112	0.981214	0.1528	0.566759	0.53-0.61	3e-159	45411941	19
rs7256200	Nonalcoholic fatty liver disease	rs429358	C=0.155, T=0.845	0.75112	0.981214	0.156	0.82	0.77-0.87	3e-13	45411941	19
rs7256200	Serum levels of protein MSN	rs429358	C=0.155, T=0.845	0.75112	0.981214	0.1528	0.600298	0.55-0.65	2e-127	45411941	19
rs7256200	Serum levels of protein PSD	rs429358	C=0.155, T=0.845	0.75112	0.981214	0.1528	0.371641	0.32-0.42	4e-52	45411941	19
rs7256200	Longevity (100 years and older)	rs429358	C=0.155, T=0.845	0.75112	0.981214	0.138	11.0254	NA	3e-28	45411941	19
rs7256200	Serum levels of protein SNRPF	rs429358	C=0.155, T=0.845	0.75112	0.981214	0.1528	0.453913	0.41-0.5	2e-76	45411941	19
rs7256200	Serum levels of protein PLA2G7	rs429358	C=0.155, T=0.845	0.75112	0.981214	0.1528	0.192497	0.14-0.24	2e-13	45411941	19
rs7256200	Serum levels of protein BIRC2	rs429358	C=0.155, T=0.845	0.75112	0.981214	0.1528	0.579285	0.53-0.63	3e-111	45411941	19
rs7256200	Alzheimer's disease	rs429358	C=0.155, T=0.845	0.75112	0.981214		4.348	NA	5e-36	45411941	19
rs7256200	Serum levels of protein CRP	rs429358	C=0.155, T=0.845	0.75112	0.981214	0.1528	0.268878	0.22-0.32	2e-23	45411941	19
rs7256200	Serum levels of protein C5orf38	rs429358	C=0.155, T=0.845	0.75112	0.981214	0.1528	0.432082	0.38-0.48	1e-61	45411941	19
rs7256200	Serum levels of protein IRF6	rs429358	C=0.155, T=0.845	0.75112	0.981214	0.1528	0.716266	0.67-0.76	2e-186	45411941	19
rs7256200	Serum levels of protein CPE	rs429358	C=0.155, T=0.845	0.75112	0.981214	0.1528	0.212236	0.17-0.26	2e-19	45411941	19
rs7256200	Serum levels of protein CKAP2	rs429358	C=0.155, T=0.845	0.75112	0.981214	0.1528	0.254682	0.21-0.3	4e-24	45411941	19
rs7256200	Late-onset Alzheimer's disease	rs429358	C=0.155, T=0.845	0.75112	0.981214			NA	1e-300	45411941	19
rs7256200	Serum levels of protein YWHAE	rs429358	C=0.155, T=0.845	0.75112	0.981214	0.1528	0.419172	0.37-0.47	5e-57	45411941	19
rs7256200	Cerebral amyloid angiopathy in APOEe4 carrier Alzheimer’s disease	rs429358	C=0.155, T=0.845	0.75112	0.981214	0.39	0.32	0.40-0.25	9e-16	45411941	19
rs7256200	Hippocampal volume	rs429358	C=0.155, T=0.845	0.75112	0.981214	0.11	0.3	0.22-0.38	1e-15	45411941	19
rs7256200	Entorhinal cortical thickness	rs429358	C=0.155, T=0.845	0.75112	0.981214	0.11	0.25	0.17-0.33	1e-09	45411941	19
rs7256200	Superior frontal cortical thickness	rs429358	C=0.155, T=0.845	0.75112	0.981214	0.11	0.24	0.16-0.32	1e-08	45411941	19
rs7256200	Red cell distribution width	rs429358	C=0.155, T=0.845	0.75112	0.981214	0.1416	0.0520235	0.042-0.062	8e-26	45411941	19
rs7256200	Platelet count	rs429358	C=0.155, T=0.845	0.75112	0.981214	0.1415	0.0301972	0.02-0.04	3e-09	45411941	19
rs7256200	Cerebral amyloid deposition (PET imaging)	rs429358	C=0.155, T=0.845	0.75112	0.981214	0.02	0.13	NA	8e-32	45411941	19
rs7256200	Cerebral amyloid deposition positivity (PET imaging)	rs429358	C=0.155, T=0.845	0.75112	0.981214	0.85	4.72	4.39-5.05	5e-20	45411941	19
rs7256200	Advanced age-related macular degeneration	rs429358	C=0.155, T=0.845	0.75112	0.981214		1.42857	NA	2e-42	45411941	19
rs7256200	Lewy body disease	rs429358	C=0.155, T=0.845	0.75112	0.981214	0.7347	0.508	0.36-0.65	5e-12	45411941	19
rs7256200	Lewy body disease	rs429358	C=0.155, T=0.845	0.75112	0.981214	0.7344	0.4905	0.35-0.63	3e-11	45411941	19
rs7256200	Lewy body disease	rs429358	C=0.155, T=0.845	0.75112	0.981214	0.732	0.4997	0.36-0.64	1e-12	45411941	19
rs7256200	HDL cholesterol	rs429358	C=0.155, T=0.845	0.75112	0.981214	0.84	0.066	0.048-0.084/	1e-14	45411941	19
rs7256200	Neuritic plaques or neurofibrillary tangles (pleiotropy)	rs429358	C=0.155, T=0.845	0.75112	0.981214			NA	3e-47	45411941	19
rs7256200	Neuritic plaques or cerebral amyloid angiopathy (pleiotropy)	rs429358	C=0.155, T=0.845	0.75112	0.981214			NA	5e-40	45411941	19
rs7256200	Neurofibrillary tangles or cerebral amyloid angiopathy (pleiotropy)	rs429358	C=0.155, T=0.845	0.75112	0.981214			NA	6e-35	45411941	19
rs7256200	C-reactive protein levels	rs429358	C=0.155, T=0.845	0.75112	0.981214	0.85	0.247	0.24-0.26	0	45411941	19
rs7256200	Cerebral amyloid deposition (PET imaging)	rs429358	C=0.155, T=0.845	0.75112	0.981214	0.21	0.18	NA	9e-30	45411941	19
rs7256200	C-reactive protein levels	rs429358	C=0.155, T=0.845	0.75112	0.981214	0.85	0.24	0.23-0.25	0	45411941	19
rs7256200	Hippocampal volume	rs429358	C=0.155, T=0.845	0.75112	0.981214			NA	1e-10	45411941	19
rs7256200	Cortical amyloid beta load	rs429358	C=0.155, T=0.845	0.75112	0.981214			NA	3e-50	45411941	19
rs7256200	Alzheimer's disease progression score	rs429358	C=0.155, T=0.845	0.75112	0.981214			NA	4e-33	45411941	19
rs7256200	Amygdala volume change rate x age interaction (2df)	rs429358	C=0.155, T=0.845	0.75112	0.981214	0.839		NA	8e-08	45411941	19
rs7256200	Hippocampus volume change rate x age interaction (2df)	rs429358	C=0.155, T=0.845	0.75112	0.981214	0.8401		NA	2e-08	45411941	19
rs7256200	Adult body size	rs429358	C=0.155, T=0.845	0.75112	0.981214	0.845733	0.0160691	0.012-0.02	3e-17	45411941	19
rs7256200	Amygdala volume change rate x age interaction (1df)	rs429358	C=0.155, T=0.845	0.75112	0.981214	0.839		NA	6e-08	45411941	19
rs7256200	Total brain volume change rate x age interaction (2df)	rs429358	C=0.155, T=0.845	0.75112	0.981214	0.839		NA	1e-06	45411941	19
rs7256200	Hippocampus volume change rate x age interaction (2df)	rs429358	C=0.155, T=0.845	0.75112	0.981214	0.8401		NA	1e-08	45411941	19
rs7256200	Dementia with Lewy bodies	rs429358	C=0.155, T=0.845	0.75112	0.981214		2.28	NA	6e-17	45411941	19
rs7256200	Adult onset asthma or type 2 diabetes	rs429358	C=0.155, T=0.845	0.75112	0.981214			NA	2e-10	45411941	19
rs7256200	Age-related cognitive decline (memory) (slope of z-scores)	rs429358	C=0.155, T=0.845	0.75112	0.981214	0.1	0.29	NA	7e-06	45411941	19
rs7256200	Mental health study participation (completed survey)	rs429358	C=0.155, T=0.845	0.75112	0.981214	0.15	0.013306	0.01-0.016	5e-19	45411941	19
rs7256200	Meat-related diet	rs429358	C=0.155, T=0.845	0.75112	0.981214		0.0242948	0.018-0.031	5e-13	45411941	19
rs7256200	Meat-related diet	rs429358	C=0.155, T=0.845	0.75112	0.981214		0.0261231	0.017-0.035	1e-08	45411941	19
rs7256200	Lamb consumption	rs429358	C=0.155, T=0.845	0.75112	0.981214		0.0232225	0.017-0.03	5e-12	45411941	19
rs7256200	Parental longevity (mother's age at death or mother's attained age)	rs429358	C=0.155, T=0.845	0.75112	0.981214			NA	4e-57	45411941	19
rs7256200	Relative sugar intake	rs429358	C=0.155, T=0.845	0.75112	0.981214		0.028	0.02-0.036	3e-11	45411941	19
rs7256200	Refractive error	rs429358	C=0.155, T=0.845	0.75112	0.981214			NA	3e-17	45411941	19
rs7256200	HDL cholesterol levels x short total sleep time interaction (2df test)	rs429358	C=0.155, T=0.845	0.75112	0.981214		0.0204	0.017-0.024	4e-37	45411941	19
rs7256200	Type 2 diabetes	rs429358	C=0.155, T=0.845	0.75112	0.981214	0.8458	1.08	1.06-1.10	3e-18	45411941	19
rs7256200	Apolipoprotein A1 levels	rs429358	C=0.155, T=0.845	0.75112	0.981214	0.845522	0.102369	0.097-0.108	0	45411941	19
rs7256200	Neuropathologic traits (pleiotropy)	rs429358	C=0.155, T=0.845	0.75112	0.981214	0.85		NA	3e-33	45411941	19
rs7256200	Cerebral amyloid angiopathy	rs429358	C=0.155, T=0.845	0.75112	0.981214	0.86		NA	5e-25	45411941	19
rs7256200	Neurofibrillary tangles	rs429358	C=0.155, T=0.845	0.75112	0.981214	0.85	0.27	0.21-0.33	4e-20	45411941	19
rs7256200	Diffuse plaques	rs429358	C=0.155, T=0.845	0.75112	0.981214	0.86		NA	1e-20	45411941	19
rs7256200	Neuritic plaque	rs429358	C=0.155, T=0.845	0.75112	0.981214	0.86		NA	3e-24	45411941	19
rs7256200	HDL cholesterol levels	rs429358	C=0.155, T=0.845	0.75112	0.981214	0.845675	0.0754686	0.07-0.081	7e-180	45411941	19
rs7256200	Spherical equivalent	rs429358	C=0.155, T=0.845	0.75112	0.981214		0.09	0.051-0.129	4e-08	45411941	19
rs7256200	Brain rsFMRI measurement (amplitude of low frequency fluctations) (Net100_Node39)	rs429358	C=0.155, T=0.845	0.75112	0.981214		0.0794547	NA	2e-15	45411941	19
rs7256200	Low high density lipoprotein cholesterol levels	rs429358	C=0.155, T=0.845	0.75112	0.981214			NA	8e-13	45411941	19
rs7256200	Beta-soluble NSF attachment protein levels (NAPB.12655.30.3)	rs429358	C=0.155, T=0.845	0.75112	0.981214	0.153	0.35	0.29-0.41	1e-25	45411941	19
rs7256200	Adhesion G-protein coupled receptor F1 levels (ADGRF1.11243.90.3)	rs429358	C=0.155, T=0.845	0.75112	0.981214	0.153	0.38	0.32-0.44	7e-30	45411941	19
rs7256200	ADP-ribosylation factor-like protein 1 levels (ARL1.12392.30.3)	rs429358	C=0.155, T=0.845	0.75112	0.981214	0.153	0.3	-0.24--0.36	1e-19	45411941	19
rs7256200	Chronic elevation of alanine aminotransferase (cALT) levels	rs429358	C=0.155, T=0.845	0.75112	0.981214	0.139	0.094	0.072-0.116	5e-19	45411941	19
rs7256200	PH and SEC7 domain-containing protein 1 levels (PSD.13055.53.3)	rs429358	C=0.155, T=0.845	0.75112	0.981214	0.153	0.66	0.6-0.72	2e-96	45411941	19
rs7256200	PDZK1-interacting protein 1 levels (PDZK1IP1.8260.13.3)	rs429358	C=0.155, T=0.845	0.75112	0.981214	0.153	0.35	0.29-0.41	3e-26	45411941	19
rs7256200	Protein CEI levels (C5orf38.6378.2.3)	rs429358	C=0.155, T=0.845	0.75112	0.981214	0.153	0.82	0.76-0.88	4e-159	45411941	19
rs7256200	Cardiotrophin-1 levels (CTF1.13732.79.3)	rs429358	C=0.155, T=0.845	0.75112	0.981214	0.153	0.8	0.74-0.86	4e-148	45411941	19
rs7256200	Deoxycytidine kinase levels (DCK.9836.20.3)	rs429358	C=0.155, T=0.845	0.75112	0.981214	0.153	0.31	0.25-0.37	7e-21	45411941	19
rs7256200	Amyloid beta positivity in normal cognition	rs429358	C=0.155, T=0.845	0.75112	0.981214		0.8055	NA	7e-08	45411941	19
rs7256200	Amyloid beta positivity in normal cognition	rs429358	C=0.155, T=0.845	0.75112	0.981214			NA	4e-07	45411941	19
rs7256200	Brain rsFMRI measurement (amplitude of low frequency fluctations) (Net100_Node42)	rs429358	C=0.155, T=0.845	0.75112	0.981214		0.0721823	NA	4e-13	45411941	19
rs7256200	Alanine aminotransferase levels	rs429358	C=0.155, T=0.845	0.75112	0.981214			NA	2e-24	45411941	19
rs7256200	Nuclear receptor-binding protein levels (NRBP1.12616.45.3)	rs429358	C=0.155, T=0.845	0.75112	0.981214	0.153	0.34	0.28-0.4	1e-24	45411941	19
rs7256200	Tubulin-specific chaperone A levels (TBCA.12501.10.3)	rs429358	C=0.155, T=0.845	0.75112	0.981214	0.153	1.34	-1.3--1.38	0	45411941	19
rs7256200	Killer cell immunoglobulin-like receptor 2DL5A levels (KIR2DL5A.8000.17.3)	rs429358	C=0.155, T=0.845	0.75112	0.981214	0.153	0.35	0.29-0.41	8e-26	45411941	19
rs7256200	Plateletcrit	rs429358	C=0.155, T=0.845	0.75112	0.981214	0.154526	0.0363873	0.03-0.043	6e-31	45411941	19
rs7256200	Whole brain restricted isotropic diffusion (multivariate analysis)	rs429358	C=0.155, T=0.845	0.75112	0.981214			NA	4e-15	45411941	19
rs7256200	Leucine-rich repeat neuronal protein 1 levels (LRRN1.11293.14.3)	rs429358	C=0.155, T=0.845	0.75112	0.981214	0.153	1.18	1.12-1.24	0	45411941	19
rs7256200	Familial combined hyperlipidemia defined by Consensus criteria	rs429358	C=0.155, T=0.845	0.75112	0.981214	0.844393	0.321864	0.3-0.34	3e-226	45411941	19
rs7256200	Selenoprotein S levels (VIMP.11286.78.3)	rs429358	C=0.155, T=0.845	0.75112	0.981214	0.153	0.41	0.35-0.47	6e-35	45411941	19
rs7256200	Epididymal-specific lipocalin-10 levels (LCN10.13007.66.3)	rs429358	C=0.155, T=0.845	0.75112	0.981214	0.153	0.31	0.25-0.37	1e-20	45411941	19
rs7256200	Epididymis-specific alpha-mannosidase levels (MAN2B2.9251.28.3)	rs429358	C=0.155, T=0.845	0.75112	0.981214	0.153	0.23	0.17-0.29	8e-12	45411941	19
rs7256200	Estrogen sulfotransferase levels (SULT1E1.9878.3.3)	rs429358	C=0.155, T=0.845	0.75112	0.981214	0.153	0.4	-0.34--0.46	3e-34	45411941	19
rs7256200	Stromal interaction molecule 1 levels (STIM1.9271.101.3)	rs429358	C=0.155, T=0.845	0.75112	0.981214	0.153	0.26	0.2-0.32	1e-14	45411941	19
rs7256200	Alzheimer's disease	rs429358	C=0.155, T=0.845	0.75112	0.981214		3.99723	NA	2e-91	45411941	19
rs7256200	Alzheimer's disease	rs429358	C=0.155, T=0.845	0.75112	0.981214		3.92174	NA	1e-53	45411941	19
rs7256200	Alzheimer's disease	rs429358	C=0.155, T=0.845	0.75112	0.981214		3.86281	NA	3e-31	45411941	19
rs7256200	Abdominal aortic aneurysm	rs429358	C=0.155, T=0.845	0.75112	0.981214	0.1401	1.17	1.12-1.21	1e-15	45411941	19
rs7256200	Parkinson's disease (age of onset)	rs429358	C=0.155, T=0.845	0.75112	0.981214		0.707	0.45-0.96	6e-08	45411941	19
rs7256200	HDL cholesterol	rs429358	C=0.155, T=0.845	0.75112	0.981214	0.8416	0.093	0.086-0.1-1	1e-142	45411941	19
rs7256200	Alzheimer's disease or family history of Alzheimer's disease	rs429358	C=0.155, T=0.845	0.75112	0.981214		1.17924	NA	1e-300	45411941	19
rs7256200	Triglycerides to total lipids ratio in large VLDL	rs429358	C=0.155, T=0.845	0.75112	0.981214	0.84517	0.07883	0.068-0.09	1e-43	45411941	19
rs7256200	Chicken liking	rs429358	C=0.155, T=0.845	0.75112	0.981214	0.1486	0.02748	0.018-0.037	4e-08	45411941	19
rs7256200	Estimated glomerular filtration rate (creatinine)	rs429358	C=0.155, T=0.845	0.75112	0.981214	0.152	8.776	NA	2e-18	45411941	19
rs7256200	Beef/steak liking	rs429358	C=0.155, T=0.845	0.75112	0.981214	0.1486	0.04074	0.031-0.051	5e-16	45411941	19
rs7256200	F-fatty food liking (derived food-liking factor)	rs429358	C=0.155, T=0.845	0.75112	0.981214	0.1486	0.02885	0.019-0.039	8e-09	45411941	19
rs7256200	Triglyceride levels in medium LDL	rs429358	C=0.155, T=0.845	0.75112	0.981214	0.845176	0.0946684	0.084-0.106	1e-64	45411941	19
rs7256200	F-dairy liking (derived food-liking factor)	rs429358	C=0.155, T=0.845	0.75112	0.981214	0.1487	0.05312	0.038-0.069	3e-11	45411941	19
rs7256200	F-carbohydrate liking (derived food-liking factor)	rs429358	C=0.155, T=0.845	0.75112	0.981214	0.1486	0.15209	0.11-0.19	6e-15	45411941	19
rs7256200	Alanine aminotransferase levels	rs429358	C=0.155, T=0.845	0.75112	0.981214		0.0359	0.031-0.041	4e-40	45411941	19
rs7256200	Age-related macular degeneration or COVID-19 infection (MTAG)	rs429358	C=0.155, T=0.845	0.75112	0.981214		0.17	0.15-0.19	2e-44	45411941	19
rs7256200	Age-related macular degeneration or COVID-19 critical illness (MTAG)	rs429358	C=0.155, T=0.845	0.75112	0.981214		0.17	0.15-0.19	1e-44	45411941	19
rs7256200	Estimated glomerular filtration rate (creatinine)	rs429358	C=0.155, T=0.845	0.75112	0.981214	0.845376	0.0029	0.0024-0.0034	7e-26	45411941	19
rs7256200	Age-related macular degeneration or COVID-19 hospitalization (MTAG)	rs429358	C=0.155, T=0.845	0.75112	0.981214		0.17	0.15-0.19	2e-44	45411941	19
rs7256200	Apolipoprotein E (isoform E2) levels	rs429358	C=0.155, T=0.845	0.75112	0.981214	0.0817717	0.566227	0.47-0.66	1e-30	45411941	19
rs7256200	Apo E plasma levels	rs429358	C=0.155, T=0.845	0.75112	0.981214		0.233	0.15-0.31/	4e-09	45411941	19
rs7256200	1-stearoyl-2-linoleoyl-GPE (18:0/18:2) levels	rs429358	C=0.155, T=0.845	0.75112	0.981214		0.137	0.096-0.178	4e-11	45411941	19
rs7256200	3-Hydroxybutyrate levels	rs429358	C=0.155, T=0.845	0.75112	0.981214	0.845115	0.0564519	0.045-0.068	2e-23	45411941	19
rs7256200	Body mass index (aged 64-69 years)	rs429358	C=0.155, T=0.845	0.75112	0.981214		0.2246	NA	2e-14	45411941	19
rs7256200	Body fat percentage (aged 64-69 years)	rs429358	C=0.155, T=0.845	0.75112	0.981214		0.325	0.25-0.4	1e-15	45411941	19
rs7256200	Waist-hip ratio (aged 64-69 years)	rs429358	C=0.155, T=0.845	0.75112	0.981214		0.0035	0.0027-0.0043	4e-15	45411941	19
rs7256200	Waist circumference (aged 64-69 years)	rs429358	C=0.155, T=0.845	0.75112	0.981214		0.635	NA	1e-16	45411941	19
rs7256200	Hip circumference (aged 64-69 years)	rs429358	C=0.155, T=0.845	0.75112	0.981214		0.3191	NA	4e-08	45411941	19
rs7256200	Cholesterol levels in medium HDL	rs429358	C=0.155, T=0.845	0.75112	0.981214	0.845176	0.0744857	0.064-0.085	2e-45	45411941	19
rs7256200	High density lipoprotein cholesterol levels	rs429358	C=0.155, T=0.845	0.75112	0.981214	0.151897	0.0861765	0.082-0.09	6e-256	45411941	19
rs7256200	Phospholipids to total lipids ratio in very large VLDL	rs429358	C=0.155, T=0.845	0.75112	0.981214	0.844871	0.105943	0.095-0.117	1e-76	45411941	19
rs7256200	Red cell distribution width	rs429358	C=0.155, T=0.845	0.75112	0.981214	0.154472	0.0503053	0.044-0.056	2e-59	45411941	19
rs7256200	High density lipoprotein cholesterol levels	rs429358	C=0.155, T=0.845	0.75112	0.981214		1.64915	1.4-1.89/	8e-40	45411941	19
rs7256200	Apolipoprotein E (isoform E3) levels	rs429358	C=0.155, T=0.845	0.75112	0.981214		0.42	0.36-0.48	1e-34	45411941	19
rs7256200	Apolipoprotein E (isoform E4) levels	rs429358	C=0.155, T=0.845	0.75112	0.981214		0.38	0.32-0.44	8e-29	45411941	19
rs7256200	Neutrophil collagenase levels	rs429358	C=0.155, T=0.845	0.75112	0.981214		0.45	0.37-0.53	5e-35	45411941	19
rs7256200	Apolipoprotein E levels	rs429358	C=0.155, T=0.845	0.75112	0.981214		0.45	0.39-0.51	1e-39	45411941	19
rs7256200	Apolipoprotein E (isoform E2) levels	rs429358	C=0.155, T=0.845	0.75112	0.981214		0.47	0.41-0.53	5e-43	45411941	19
rs7256200	Blood urea nitrogen levels	rs429358	C=0.155, T=0.845	0.75112	0.981214	0.8506	0.0043	0.0029-0.0057	9e-10	45411941	19
rs7256200	Type 2 diabetes	rs429358	C=0.155, T=0.845	0.75112	0.981214	0.847	0.072	0.054-0.09	3e-15	45411941	19
rs7256200	Age of onset of parkinson disease	rs429358	C=0.155, T=0.845	0.75112	0.981214	0.866	0.695	0.41-0.98	1e-06	45411941	19
rs7256200	Platelet count	rs429358	C=0.155, T=0.845	0.75112	0.981214	0.154533	0.029496	0.023-0.036	4e-21	45411941	19
rs7256200	Type 2 diabetes	rs429358	C=0.155, T=0.845	0.75112	0.981214		1.06	1.04-1.08	7e-14	45411941	19
rs7256200	Cerebrospinal fluid amyloid beta 42 levels	rs429358	C=0.155, T=0.845	0.75112	0.981214	0.29	41.68	NA	0	45411941	19
rs7256200	Cerebrospinal fluid p-tau levels	rs429358	C=0.155, T=0.845	0.75112	0.981214	0.28	20.65	NA	1e-94	45411941	19
rs7256200	Cerebrospinal fluid amyloid beta 42 levels in APOE e4 carriers	rs429358	C=0.155, T=0.845	0.75112	0.981214	0.61	17.918	NA	9e-72	45411941	19
rs7256200	Cerebrospinal fluid amyloid beta 42 levels in normal amyloid levels	rs429358	C=0.155, T=0.845	0.75112	0.981214	0.17	14.49	NA	1e-47	45411941	19
rs7256200	Cerebrospinal fluid p-tau levels in normal amyloid levels	rs429358	C=0.155, T=0.845	0.75112	0.981214	0.17	8.528	NA	2e-17	45411941	19
rs7256200	Brain morphology (MOSTest)	rs429358	C=0.155, T=0.845	0.75112	0.981214			NA	1e-09	45411941	19
rs7256200	Dyslipidemia	rs429358	C=0.155, T=0.845	0.75112	0.981214	0.09561	1.298	1.25-1.34	2e-31	45411941	19
rs7256200	HDL cholesterol	rs429358	C=0.155, T=0.845	0.75112	0.981214		0.0773	0.072-0.083	2e-155	45411941	19
rs7256200	High density lipoprotein cholesterol levels	rs429358	C=0.155, T=0.845	0.75112	0.981214			NA	0	45411941	19
rs7256200	High density lipoprotein cholesterol levels	rs429358	C=0.155, T=0.845	0.75112	0.981214	0.0933232	0.114308	0.1-0.129	1e-47	45411941	19
rs7256200	Triglyceride levels in LDL	rs429358	C=0.155, T=0.845	0.75112	0.981214	0.845176	0.0894871	0.079-0.1	1e-57	45411941	19
rs7256200	Cholesteryl ester levels in medium HDL	rs429358	C=0.155, T=0.845	0.75112	0.981214	0.845176	0.0789013	0.069-0.089	2e-50	45411941	19
rs7256200	F-savour/caloric food liking (derived food-liking factor)	rs429358	C=0.155, T=0.845	0.75112	0.981214	0.1486	0.16206	0.13-0.19	1e-23	45411941	19
rs7256200	Lamb liking	rs429358	C=0.155, T=0.845	0.75112	0.981214	0.1487	0.03535	0.026-0.045	2e-12	45411941	19
rs7256200	Liver liking	rs429358	C=0.155, T=0.845	0.75112	0.981214	0.1486	0.10338	0.075-0.131	5e-13	45411941	19
rs7256200	Total Lysophosphatidylethanolamine levels	rs429358	C=0.155, T=0.845	0.75112	0.981214			NA	2e-14	45411941	19
rs7256200	F-seafood liking (derived food-liking factor)	rs429358	C=0.155, T=0.845	0.75112	0.981214	0.1486	0.08124	0.054-0.109	6e-09	45411941	19
rs7256200	Nonalcoholic fatty liver disease	rs429358	C=0.155, T=0.845	0.75112	0.981214		0.2	0.12-0.28	5e-08	45411941	19
rs7256200	Roast chicken liking	rs429358	C=0.155, T=0.845	0.75112	0.981214	0.1486	0.05908	0.04-0.078	2e-09	45411941	19
rs7256200	F-meat liking (derived food-liking factor)	rs429358	C=0.155, T=0.845	0.75112	0.981214	0.1486	0.16691	0.13-0.2	4e-23	45411941	19
rs7256200	Red meat liking	rs429358	C=0.155, T=0.845	0.75112	0.981214	0.1486	0.0415	0.032-0.051	1e-16	45411941	19
rs7256200	BBQ/grilled meat liking	rs429358	C=0.155, T=0.845	0.75112	0.981214	0.1486	0.04474	0.035-0.055	5e-19	45411941	19
rs7256200	C-reactive protein	rs429358	C=0.155, T=0.845	0.75112	0.981214		0.2447	0.24-0.25	0	45411941	19
rs7256200	Hip fracture	rs429358	C=0.155, T=0.845	0.75112	0.981214	0.17	1.14	1.1-1.19	4e-11	45411941	19
rs7256200	Phospholipids to total lipids ratio in small LDL	rs429358	C=0.155, T=0.845	0.75112	0.981214	0.15	0.27	0.23-0.31	5e-33	45411941	19
rs7256200	Vertex-wise cortical thickness	rs429358	C=0.155, T=0.845	0.75112	0.981214	0.16	6.91	NA	5e-12	45411941	19
rs7256200	Apolipoprotein E levels	rs429358	C=0.155, T=0.845	0.75112	0.981214	0.0817717	0.43479	0.34-0.53	1e-18	45411941	19
rs7256200	Stromelysin-1 levels	rs429358	C=0.155, T=0.845	0.75112	0.981214	0.0817717	0.394747	0.3-0.49	1e-15	45411941	19
rs7256200	Apolipoprotein E (isoform E3) levels	rs429358	C=0.155, T=0.845	0.75112	0.981214	0.0817717	0.448356	0.35-0.54	8e-20	45411941	19
rs7256200	Apolipoprotein E (isoform E4) levels	rs429358	C=0.155, T=0.845	0.75112	0.981214	0.0817717	0.444119	0.35-0.54	2e-19	45411941	19
rs7256200	Common executive function	rs429358	C=0.155, T=0.845	0.75112	0.981214			NA	1e-19	45411941	19
rs7256200	High-density lipoprotein levels (MTAG)	rs429358	C=0.155, T=0.845	0.75112	0.981214		0.03274	0.026-0.04	2e-19	45411941	19
rs7256200	Heparan sulfate glucosamine 3-O-sulfotransferase 5 levels	rs429358	C=0.155, T=0.845	0.75112	0.981214	0.85	0.128	0.093-0.163	2e-12	45411941	19
rs7256200	Inactive gamma-glutamyltranspeptidase 2 levels	rs429358	C=0.155, T=0.845	0.75112	0.981214	0.85	0.577	0.54-0.61	4e-225	45411941	19
rs7256200	Intelligence	rs429358	C=0.155, T=0.845	0.75112	0.981214			NA	4e-18	45411941	19
rs7256200	Leucine-rich repeat neuronal protein 1 levels	rs429358	C=0.155, T=0.845	0.75112	0.981214	0.85	1.217	1.19-1.25	0	45411941	19
rs7256200	Carboxypeptidase E levels	rs429358	C=0.155, T=0.845	0.75112	0.981214	0.85	0.199	0.16-0.24	9e-25	45411941	19
rs7256200	Estimated glomerular filtration rate (cystatin c)	rs429358	C=0.155, T=0.845	0.75112	0.981214	0.8456	0.0056	0.0044-0.0068	3e-18	45411941	19
rs7256200	Relative carbohydrate intake	rs429358	C=0.155, T=0.845	0.75112	0.981214	0.848	0.1863	0.12-0.25	2e-08	45411941	19
rs7256200	HDL cholesterol levels	rs429358	C=0.155, T=0.845	0.75112	0.981214		1.78	1.54-2.02	1e-46	45411941	19
rs7256200	Insomnia	rs429358	C=0.155, T=0.845	0.75112	0.981214		0.009	0.007-0.011	2e-12	45411941	19
rs7256200	ADP-ribosylation factor-like protein 1 levels	rs429358	C=0.155, T=0.845	0.75112	0.981214	0.85	0.151	0.12-0.19	4e-17	45411941	19
rs7256200	PH and SEC7 domain-containing protein 1 levels	rs429358	C=0.155, T=0.845	0.75112	0.981214	0.85	0.173	0.14-0.21	6e-20	45411941	19
rs7256200	Pregnancy-specific beta-1-glycoprotein 5 levels	rs429358	C=0.155, T=0.845	0.75112	0.981214	0.85	0.422	0.38-0.46	1e-112	45411941	19
rs7256200	Nucleosome-remodeling factor subunit BPTF levels	rs429358	C=0.155, T=0.845	0.75112	0.981214	0.85	0.281	0.24-0.32	6e-49	45411941	19
rs7256200	Neutrophil collagenase levels	rs429358	C=0.155, T=0.845	0.75112	0.981214	0.85	0.319	0.28-0.36	1e-62	45411941	19
rs7256200	Tumor protein p53-inducible protein 11 levels	rs429358	C=0.155, T=0.845	0.75112	0.981214	0.85	0.582	0.55-0.62	2e-228	45411941	19
rs7256200	Neurofilament light polypeptide levels	rs429358	C=0.155, T=0.845	0.75112	0.981214	0.85	1.251	1.22-1.28	0	45411941	19
rs7256200	tRNA (guanine-N(7)-)-methyltransferase levels	rs429358	C=0.155, T=0.845	0.75112	0.981214	0.85	0.342	0.3-0.38	3e-75	45411941	19
rs7256200	Transmembrane and coiled-coil domains protein 3 levels	rs429358	C=0.155, T=0.845	0.75112	0.981214	0.85	0.527	0.49-0.56	1e-181	45411941	19
rs7256200	COVID-19 (severe vs population)	rs429358	C=0.155, T=0.845	0.75112	0.981214	0.154068	0.30173	0.19-0.41	1e-07	45411941	19
rs7256200	COVID-19 (severe vs tested, not severe)	rs429358	C=0.155, T=0.845	0.75112	0.981214	0.154636	0.29009	0.18-0.4	4e-07	45411941	19
rs7256200	Tubulin-specific chaperone A levels	rs429358	C=0.155, T=0.845	0.75112	0.981214	0.85	1.256	1.23-1.29	0	45411941	19
rs7256200	Apolipoprotein B levels	rs429358	C=0.155, T=0.845	0.75112	0.981214	0.85	0.351	0.31-0.39	2e-78	45411941	19
rs7256200	Platelet-activating factor acetylhydrolase levels	rs429358	C=0.155, T=0.845	0.75112	0.981214	0.85	0.319	0.28-0.36	1e-64	45411941	19
rs7256200	Alzheimer's disease, proxy Alzheimer's disease or related dementias	rs429358	C=0.155, T=0.845	0.75112	0.981214			NA	6e-150	45411941	19
rs7256200	Medication use for hyperlipidemia (number of purchases)	rs429358	C=0.155, T=0.845	0.75112	0.981214		0.070676	0.067-0.074	0	45411941	19
rs7256200	Alzheimer's disease	rs429358	C=0.155, T=0.845	0.75112	0.981214	0.1099	2.217	1.798-2.733	9e-14	45411941	19
rs7256200	Alzheimer's disease	rs429358	C=0.155, T=0.845	0.75112	0.981214		2.722	2.002-3.703	2e-10	45411941	19
rs7256200	Dementia	rs429358	C=0.155, T=0.845	0.75112	0.981214	0.1099	2.086	1.703-2.554	2e-12	45411941	19
rs7256200	Dementia	rs429358	C=0.155, T=0.845	0.75112	0.981214		2.582	1.923-3.467	3e-10	45411941	19
rs7256200	Vacuolar protein sorting-associated protein 29 levels	rs429358	C=0.155, T=0.845	0.75112	0.981214	0.85	0.517	0.48-0.55	7e-176	45411941	19
rs7256200	Integral membrane protein 2B levels	rs429358	C=0.155, T=0.845	0.75112	0.981214	0.85	0.151	0.11-0.19	8e-16	45411941	19
rs7256200	Small nuclear ribonucleoprotein F levels	rs429358	C=0.155, T=0.845	0.75112	0.981214	0.85	0.416	0.38-0.45	9e-109	45411941	19
rs7256200	Regulator of G-protein signaling 7 levels	rs429358	C=0.155, T=0.845	0.75112	0.981214	0.85	0.158	0.12-0.2	2e-16	45411941	19
rs7256200	Surfeit locus protein 1 levels	rs429358	C=0.155, T=0.845	0.75112	0.981214	0.85	0.169	0.13-0.21	1e-18	45411941	19
rs7256200	Body composition (MOSTest)	rs429358	C=0.155, T=0.845	0.75112	0.981214		11.56	NA	7e-31	45411941	19
rs7256200	Liver proton density fat fraction	rs429358	C=0.155, T=0.845	0.75112	0.981214	0.16	11.26	NA	2e-29	45411941	19
rs7256200	Waist-hip index	rs429358	C=0.155, T=0.845	0.75112	0.981214		0.0257463	0.018-0.033	4e-11	45411941	19
rs7256200	DCN1-like protein 5 levels	rs429358	C=0.155, T=0.845	0.75112	0.981214	0.85	0.787	0.75-0.82	0	45411941	19
rs7256200	CUB and zona pellucida-like domain-containing protein 1 levels	rs429358	C=0.155, T=0.845	0.75112	0.981214	0.85	0.238	0.2-0.28	6e-35	45411941	19
rs7256200	Cysteine-rich protein 1 levels	rs429358	C=0.155, T=0.845	0.75112	0.981214	0.85	0.198	0.16-0.24	4e-26	45411941	19
rs7256200	C-reactive protein levels	rs429358	C=0.155, T=0.845	0.75112	0.981214	0.85	0.225	0.19-0.26	4e-32	45411941	19
rs7256200	Cigarettes smoked per day (MTAG)	rs429358	C=0.155, T=0.845	0.75112	0.981214		0.031518	0.024-0.039	1e-18	45411941	19
rs7256200	Insomnia	rs429358	C=0.155, T=0.845	0.75112	0.981214		0.01	0.0061-0.0139	6e-09	45411941	19
rs7256200	Body mass index (MTAG)	rs429358	C=0.155, T=0.845	0.75112	0.981214		0.035985	0.03-0.042	3e-36	45411941	19
rs7256200	Waist-to-hip ratio adjusted for BMI	rs429358	C=0.155, T=0.845	0.75112	0.981214		0.0262381	0.019-0.034	2e-11	45411941	19
rs7256200	Serum uric acid levels	rs429358	C=0.155, T=0.845	0.75112	0.981214		0.0182	0.013-0.023	6e-13	45411941	19
rs7256200	Serum creatinine levels	rs429358	C=0.155, T=0.845	0.75112	0.981214		0.0256	0.021-0.03	5e-28	45411941	19
rs7256200	Waist-hip ratio	rs429358	C=0.155, T=0.845	0.75112	0.981214			NA	4e-18	45411941	19
rs7256200	Triglyceride levels	rs75627662	C=0.814, T=0.186	0.602876	0.980503		0.09071	0.078-0.104	6e-42	45413576	19
rs7256200	Family history of Alzheimer's disease	rs75627662	C=0.814, T=0.186	0.602876	0.980503		36.79	NA	1e-295	45413576	19
rs7256200	Triglyceride levels in HIV infection	rs75627662	C=0.814, T=0.186	0.602876	0.980503		0.148002	0.088-0.208	1e-06	45413576	19
rs7256200	Fasting very large VLDL particle concentration	rs75627662	C=0.814, T=0.186	0.602876	0.980503	0.215231	0.150654	0.098-0.204/	3e-08	45413576	19
rs7256200	Fasting triglycerides levels in very large VLDL	rs75627662	C=0.814, T=0.186	0.602876	0.980503	0.215231	0.151244	0.098-0.204/	3e-08	45413576	19
rs7256200	Concentration of large HDL particles	rs75627662	C=0.814, T=0.186	0.602876	0.980503	0.79394	0.0305479	0.022-0.039	9e-12	45413576	19
rs7256200	Diacylglycerol_36:4_[M+H-H2O]1+ levels	rs75627662	C=0.814, T=0.186	0.602876	0.980503		0.0874748	0.061-0.114	5e-11	45413576	19
rs7256200	Diacylglycerol_36:3_[M+H-H2O]1+ levels	rs75627662	C=0.814, T=0.186	0.602876	0.980503		0.0858314	0.06-0.112	7e-11	45413576	19
rs7256200	Cholesteryl ester_18:2_[M+NH4]1+ levels	rs75627662	C=0.814, T=0.186	0.602876	0.980503		0.0822276	0.058-0.107	6e-11	45413576	19
rs7256200	Diacylglycerol_38:6_[M+H-H2O]1+ levels	rs75627662	C=0.814, T=0.186	0.602876	0.980503		0.0841541	0.06-0.108	1e-11	45413576	19
rs7256200	Diacylglycerol_38:5_[M+H-H2O]1+ levels	rs75627662	C=0.814, T=0.186	0.602876	0.980503		0.0848066	0.065-0.105	1e-16	45413576	19
rs7256200	Phosphatidylglycerol-O_42:0_[M-H]1- levels	rs75627662	C=0.814, T=0.186	0.602876	0.980503		0.0690008	0.048-0.09	3e-10	45413576	19
rs7256200	Sphingomyelin_38:1_[M+H]1+ levels	rs75627662	C=0.814, T=0.186	0.602876	0.980503		0.0980591	0.07-0.126	1e-11	45413576	19
rs7256200	Total lipid levels in large HDL	rs75627662	C=0.814, T=0.186	0.602876	0.980503	0.79394	0.0322984	0.024-0.041	6e-13	45413576	19
rs7256200	Triglycerides	rs75627662	C=0.814, T=0.186	0.602876	0.980503	0.120618	0.086891	0.075-0.099	9e-44	45413576	19
rs7256200	Hippocampal volume in Alzheimer's disease dementia	rs75627662	C=0.814, T=0.186	0.602876	0.980503	0.27	0.51	0.31-0.71	8e-07	45413576	19
rs7256200	Cerebral amyloid deposition (PET imaging)	rs75627662	C=0.814, T=0.186	0.602876	0.980503	0.23	0.08	NA	4e-08	45413576	19
rs7256200	Triacylglycerol_56:7_[M+NH4]1+ levels	rs75627662	C=0.814, T=0.186	0.602876	0.980503		0.113832	0.078-0.149	3e-10	45413576	19
rs7256200	Triacylglycerol_56:6_[M+NH4]1+ levels	rs75627662	C=0.814, T=0.186	0.602876	0.980503		0.118293	0.084-0.153	2e-11	45413576	19
rs7256200	Sphingomyelin(42:0)_[M+OAc]1- levels	rs75627662	C=0.814, T=0.186	0.602876	0.980503		0.0589	0.04-0.077	3e-10	45413576	19
rs7256200	Ras-related protein Rab-14 levels (RAB14.14283.12.3)	rs75627662	C=0.814, T=0.186	0.602876	0.980503	0.203	0.32	-0.26--0.38	4e-27	45413576	19
rs7256200	Glycoprotein acetyls levels	rs75627662	C=0.814, T=0.186	0.602876	0.980503	0.79394	0.028917	0.019-0.039	1e-08	45413576	19
rs7256200	Quinone oxidoreductase-like protein 1 levels	rs75627662	C=0.814, T=0.186	0.602876	0.980503		0.46	0.4-0.52	8e-46	45413576	19
rs7256200	Linoleoyl-arachidonoyl-glycerol (18:2/20:4) [1] levels	rs75627662	C=0.814, T=0.186	0.602876	0.980503	0.199508	0.200541	0.16-0.24	6e-24	45413576	19
rs7256200	Intelligence	rs75627662	C=0.814, T=0.186	0.602876	0.980503			NA	1e-08	45413576	19
rs7256200	Erythrocyte band 7 integral membrane protein levels	rs75627662	C=0.814, T=0.186	0.602876	0.980503	0.21	0.123	0.09-0.156	3e-13	45413576	19
rs7256200	Low-density lipoprotein levels (MTAG)	rs75627662	C=0.814, T=0.186	0.602876	0.980503		0.0197	0.016-0.023	1e-30	45413576	19
rs7256200	Phospholipid levels in large HDL	rs10414043	A=0.124, G=0.876	0.972895	0.990855	0.872539	0.0426157	0.032-0.053	6e-15	45415713	19
rs7256200	Serum levels of protein POLR1C	rs10414043	A=0.124, G=0.876	0.972895	0.990855	0.1261	0.215763	0.16-0.27	3e-15	45415713	19
rs7256200	Serum levels of protein CLK2	rs10414043	A=0.124, G=0.876	0.972895	0.990855	0.1261	0.194726	0.14-0.25	2e-12	45415713	19
rs7256200	Cerebral amyloid deposition (PET imaging)	rs10414043	A=0.124, G=0.876	0.972895	0.990855	0.17	0.15	NA	2e-20	45415713	19
rs7256200	Average diameter for HDL particles	rs10414043	A=0.124, G=0.876	0.972895	0.990855	0.872539	0.0426198	0.032-0.053	9e-15	45415713	19
rs7256200	Cerebral amyloid deposition (PET imaging)	rs7256200	G=0.875, T=0.125	1	1	0.17	0.15	NA	1e-19	45415935	19
rs7256200	Total lipid levels in HDL	rs7256200	G=0.875, T=0.125	1	1	0.872428	0.0583104	0.047-0.069	1e-25	45415935	19
rs7256200	Concentration of HDL particles	rs7256200	G=0.875, T=0.125	1	1	0.872428	0.0365441	0.025-0.048	4e-10	45415935	19
rs7256200	F-glutamate liking (derived food-liking factor)	rs7256200	G=0.875, T=0.125	1	1	0.1225	0.14387	0.1-0.19	9e-11	45415935	19
rs7256200	Gamma glutamyl transpeptidase	rs7256200	G=0.875, T=0.125	1	1		0.0188	0.013-0.025	2e-10	45415935	19
rs7256200	Free cholesterol levels in medium HDL	rs7256200	G=0.875, T=0.125	1	1	0.872428	0.0577207	0.047-0.069	2e-24	45415935	19
rs7256200	High density lipoprotein cholesterol levels	rs7256200	G=0.875, T=0.125	1	1	0.0719764	0.136949	0.11-0.17	2e-19	45415935	19
rs7256200	Postprandial polyunsaturated fatty acids	rs483082	G=0.781, T=0.219	0.490976	0.979684	0.243949	0.237711	0.16-0.32/	3e-09	45416178	19
rs7256200	Postprandial remnant cholesterol	rs483082	G=0.781, T=0.219	0.490976	0.979684	0.244495	0.230277	0.15-0.31/	7e-09	45416178	19
rs7256200	Fasting apolipoprotein B	rs483082	G=0.781, T=0.219	0.490976	0.979684	0.244662	0.26797	0.19-0.34/	2e-12	45416178	19
rs7256200	Fasting polyunsaturated fatty acids	rs483082	G=0.781, T=0.219	0.490976	0.979684	0.244384	0.287426	0.21-0.36/	5e-14	45416178	19
rs7256200	Fasting remnant cholesterol	rs483082	G=0.781, T=0.219	0.490976	0.979684	0.244662	0.24863	0.17-0.32/	6e-11	45416178	19
rs7256200	Postprandial linoleic acid (18:2)	rs483082	G=0.781, T=0.219	0.490976	0.979684	0.243949	0.241584	0.16-0.32/	2e-09	45416178	19
rs7256200	Postprandial cholesterol esters in very large VLDL	rs483082	G=0.781, T=0.219	0.490976	0.979684	0.246201	0.144146	0.094-0.194/	1e-08	45416178	19
rs7256200	Postprandial total lipids in very small VLDL	rs483082	G=0.781, T=0.219	0.490976	0.979684	0.244437	0.251112	0.17-0.33/	3e-10	45416178	19
rs7256200	Fasting cholesterol esters in very large VLDL	rs483082	G=0.781, T=0.219	0.490976	0.979684	0.248957	0.142256	0.092-0.192/	3e-08	45416178	19
rs7256200	Fasting linoleic acid (18:2)	rs483082	G=0.781, T=0.219	0.490976	0.979684	0.244384	0.309285	0.23-0.38/	5e-16	45416178	19
rs7256200	Postprandial apolipoprotein B	rs483082	G=0.781, T=0.219	0.490976	0.979684	0.244495	0.230723	0.15-0.31/	7e-09	45416178	19
rs7256200	Fasting total lipids in very large VLDL	rs483082	G=0.781, T=0.219	0.490976	0.979684	0.248957	0.141365	0.091-0.191/	3e-08	45416178	19
rs7256200	Fasting cholesterol esters in very small VLDL	rs483082	G=0.781, T=0.219	0.490976	0.979684	0.244656	0.277668	0.2-0.35/	3e-13	45416178	19
rs7256200	Fasting total lipids in very small VLDL	rs483082	G=0.781, T=0.219	0.490976	0.979684	0.244656	0.217714	0.14-0.29/	1e-08	45416178	19
rs7256200	Postprandial omega-6 fatty acids	rs483082	G=0.781, T=0.219	0.490976	0.979684	0.243949	0.257838	0.18-0.34/	1e-10	45416178	19
rs7256200	Total cholesterol levels	rs483082	G=0.781, T=0.219	0.490976	0.979684		0.0282	0.022-0.034	2e-21	45416178	19
rs7256200	Diacylglycerol_36:4_[M+H-H2O]1+ levels	rs483082	G=0.781, T=0.219	0.490976	0.979684		0.0791701	0.054-0.104	4e-10	45416178	19
rs7256200	Diacylglycerol_36:3_[M+H-H2O]1+ levels	rs483082	G=0.781, T=0.219	0.490976	0.979684		0.0784156	0.054-0.103	4e-10	45416178	19
rs7256200	Diacylglycerol_38:6_[M+H-H2O]1+ levels	rs483082	G=0.781, T=0.219	0.490976	0.979684		0.0807634	0.058-0.104	6e-12	45416178	19
rs7256200	Diacylglycerol_38:5_[M+H-H2O]1+ levels	rs483082	G=0.781, T=0.219	0.490976	0.979684		0.0786293	0.06-0.098	6e-16	45416178	19
rs7256200	Alanine aminotransferase levels	rs483082	G=0.781, T=0.219	0.490976	0.979684		0.0269	0.021-0.033	1e-19	45416178	19
rs7256200	Sphingomyelin_38:1_[M+H]1+ levels	rs483082	G=0.781, T=0.219	0.490976	0.979684		0.0915741	0.065-0.118	3e-11	45416178	19
rs7256200	Triglyceride levels in IDL	rs483082	G=0.781, T=0.219	0.490976	0.979684	0.763461	0.0551132	0.046-0.064	4e-31	45416178	19
rs7256200	C-reactive protein levels	rs483082	G=0.781, T=0.219	0.490976	0.979684		0.152	0.15-0.16	0	45416178	19
rs7256200	Metabolic syndrome	rs483082	G=0.781, T=0.219	0.490976	0.979684	0.238624	0.0899299	0.075-0.105	2e-32	45416178	19
rs7256200	Triglyceride levels	rs483082	G=0.781, T=0.219	0.490976	0.979684		0.0948	0.085-0.104	1e-85	45416178	19
rs7256200	Serum levels of protein AKT2	rs483082	G=0.781, T=0.219	0.490976	0.979684	0.2146	0.456005	0.41-0.5	1e-100	45416178	19
rs7256200	Serum levels of protein NPTX2	rs483082	G=0.781, T=0.219	0.490976	0.979684	0.2146	0.29249	0.25-0.34	6e-38	45416178	19
rs7256200	Serum levels of protein FAM159B	rs483082	G=0.781, T=0.219	0.490976	0.979684	0.2146	0.531785	0.49-0.57	7e-129	45416178	19
rs7256200	Serum levels of protein CUZD1	rs483082	G=0.781, T=0.219	0.490976	0.979684	0.2146	0.721395	0.68-0.76	6e-261	45416178	19
rs7256200	Serum levels of protein GGT2	rs483082	G=0.781, T=0.219	0.490976	0.979684	0.2146	0.500208	0.46-0.54	2e-113	45416178	19
rs7256200	Serum levels of protein HBQ1	rs483082	G=0.781, T=0.219	0.490976	0.979684	0.2146	0.576882	0.54-0.62	8e-162	45416178	19
rs7256200	Serum levels of protein HDAC8	rs483082	G=0.781, T=0.219	0.490976	0.979684	0.2146	0.221313	0.18-0.26	3e-26	45416178	19
rs7256200	Serum levels of protein HLA-DRB3	rs483082	G=0.781, T=0.219	0.490976	0.979684	0.2146	0.260342	0.22-0.3	5e-34	45416178	19
rs7256200	Serum levels of protein PSG5	rs483082	G=0.781, T=0.219	0.490976	0.979684	0.2146	0.307765	0.26-0.35	5e-43	45416178	19
rs7256200	Phosphatidylcholine-O(39:1)_[M+H]1+/Phosphatidylethanolamine-P(39:0)_[M+H]1+ levels	rs483082	G=0.781, T=0.219	0.490976	0.979684		0.0477	0.034-0.062	2e-11	45416178	19
rs7256200	Serum levels of protein CRYZL1	rs483082	G=0.781, T=0.219	0.490976	0.979684	0.2146	0.4428	0.4-0.49	4e-89	45416178	19
rs7256200	Serum levels of protein ARFGAP1	rs483082	G=0.781, T=0.219	0.490976	0.979684	0.2146	0.22885	0.19-0.27	2e-25	45416178	19
rs7256200	Serum levels of protein TP53I11	rs483082	G=0.781, T=0.219	0.490976	0.979684	0.2146	0.450879	0.41-0.49	2e-91	45416178	19
rs7256200	Serum levels of protein TMCC3	rs483082	G=0.781, T=0.219	0.490976	0.979684	0.2146	0.580987	0.54-0.62	2e-156	45416178	19
rs7256200	Alzheimer's disease	rs483082	G=0.781, T=0.219	0.490976	0.979684		2.8	2.17-3.61	1e-15	45416178	19
rs7256200	Cerebral amyloid deposition (PET imaging)	rs483082	G=0.781, T=0.219	0.490976	0.979684	0.29	0.11	NA	1e-13	45416178	19
rs7256200	Triglyceride levels	rs483082	G=0.781, T=0.219	0.490976	0.979684	0.764648	0.0858847	0.081-0.09	1e-292	45416178	19
rs7256200	Triglyceride levels	rs483082	G=0.781, T=0.219	0.490976	0.979684		0.0919	0.086-0.097	1e-195	45416178	19
rs7256200	Triacylglycerol_56:5_[M+NH4]1+ levels	rs483082	G=0.781, T=0.219	0.490976	0.979684		0.109132	0.075-0.143	3e-10	45416178	19
rs7256200	Triacylglycerol_56:6_[M+NH4]1+ levels	rs483082	G=0.781, T=0.219	0.490976	0.979684		0.113594	0.081-0.146	1e-11	45416178	19
rs7256200	Apolipoprotein B levels	rs483082	G=0.781, T=0.219	0.490976	0.979684		0.0706	0.065-0.076	6e-125	45416178	19
rs7256200	Sphingomyelin(34:0)_[M+H]1+ levels	rs483082	G=0.781, T=0.219	0.490976	0.979684		0.086	0.061-0.111	2e-11	45416178	19
rs7256200	Apolipoprotein A1 levels	rs483082	G=0.781, T=0.219	0.490976	0.979684		0.0277	0.022-0.034	5e-19	45416178	19
rs7256200	Glutathione S-transferase Mu 1 levels (GSTM1.7239.9.3)	rs483082	G=0.781, T=0.219	0.490976	0.979684	0.231	0.27	0.21-0.33	4e-21	45416178	19
rs7256200	Aspartate aminotransferase to alanine aminotransferase ratio	rs483082	G=0.781, T=0.219	0.490976	0.979684		0.043	0.037-0.049	1e-47	45416178	19
rs7256200	Triglyceride levels	rs483082	G=0.781, T=0.219	0.490976	0.979684		7.164	/	8e-10	45416178	19
rs7256200	Alzheimer's disease	rs483082	G=0.781, T=0.219	0.490976	0.979684	0.734105	2.61493	NA	1e-37	45416178	19
rs7256200	Alzheimer's disease	rs483082	G=0.781, T=0.219	0.490976	0.979684	0.738441	2.64365	NA	1e-62	45416178	19
rs7256200	Triglyceride levels	rs483082	G=0.781, T=0.219	0.490976	0.979684	0.169	0.0706	0.049-0.093	3e-10	45416178	19
rs7256200	Sex hormone-binding globulin levels adjusted for BMI	rs483082	G=0.781, T=0.219	0.490976	0.979684	0.236805	0.00934497	0.0074-0.0113	2e-21	45416178	19
rs7256200	Sex hormone-binding globulin levels	rs483082	G=0.781, T=0.219	0.490976	0.979684	0.236805	0.010976	0.0088-0.0131	1e-23	45416178	19
rs7256200	High density lipoprotein cholesterol levels	rs483082	G=0.781, T=0.219	0.490976	0.979684		0.029	0.023-0.035	8e-21	45416178	19
rs7256200	Lipoprotein (a) levels	rs483082	G=0.781, T=0.219	0.490976	0.979684		0.0473	0.041-0.054	6e-46	45416178	19
rs7256200	Triglyceride levels	rs483082	G=0.781, T=0.219	0.490976	0.979684		7.4509	NA	9e-73	45416178	19
rs7256200	Phospholipid levels in very large VLDL	rs483082	G=0.781, T=0.219	0.490976	0.979684	0.763461	0.0466782	0.037-0.056	2e-23	45416178	19
rs7256200	Sex hormone-binding globulin levels	rs483082	G=0.781, T=0.219	0.490976	0.979684		0.0242	0.018-0.03	7e-15	45416178	19
rs7256200	Cerebrospinal fluid amyloid beta 42 levels in abnormal amyloid levels	rs483082	G=0.781, T=0.219	0.490976	0.979684	0.4448	10.029	NA	1e-23	45416178	19
rs7256200	Low density lipoprotein cholesterol levels	rs483082	G=0.781, T=0.219	0.490976	0.979684		0.0555	0.05-0.061	2e-78	45416178	19
rs7256200	Concentration of very large VLDL particles	rs483082	G=0.781, T=0.219	0.490976	0.979684	0.763461	0.0463565	0.037-0.056	3e-23	45416178	19
rs7256200	Triglyceride levels in small LDL	rs483082	G=0.781, T=0.219	0.490976	0.979684	0.763461	0.0720203	0.063-0.081	1e-52	45416178	19
rs7256200	Beta-1,3-N-acetylglucosaminyltransferase radical fringe levels	rs483082	G=0.781, T=0.219	0.490976	0.979684	0.24	0.216	0.18-0.25	6e-41	45416178	19
rs7256200	Linoleoyl-arachidonoyl-glycerol (18:2/20:4) [2] levels	rs483082	G=0.781, T=0.219	0.490976	0.979684	0.224952	0.181667	0.14-0.22	8e-22	45416178	19
rs7256200	1-stearoyl-2-linoleoyl-GPE (18:0/18:2) levels	rs483082	G=0.781, T=0.219	0.490976	0.979684	0.2237	0.11812	0.082-0.154	1e-10	45416178	19
rs7256200	Oleoyl-linoleoyl-glycerol (18:1/18:2) [2] levels	rs483082	G=0.781, T=0.219	0.490976	0.979684	0.224256	0.136317	0.1-0.173	3e-13	45416178	19
rs7256200	ADP-ribosylation factor-like protein 2 levels	rs483082	G=0.781, T=0.219	0.490976	0.979684	0.24	0.748	0.72-0.78	0	45416178	19
rs7256200	Triglyceride levels	rs483082	G=0.781, T=0.219	0.490976	0.979684	0.229369	0.0960549	0.093-0.099	0	45416178	19
rs7256200	Triglyceride levels	rs483082	G=0.781, T=0.219	0.490976	0.979684	0.166411	0.112978	0.099-0.127	4e-49	45416178	19
rs7256200	Neuronal pentraxin-2 levels	rs483082	G=0.781, T=0.219	0.490976	0.979684	0.24	0.179	0.15-0.21	1e-31	45416178	19
rs7256200	Triglyceride levels	rs483082	G=0.781, T=0.219	0.490976	0.979684			NA	0	45416178	19
rs7256200	Apolipoprotein E levels	rs483082	G=0.781, T=0.219	0.490976	0.979684	0.24	0.348	0.32-0.38	7e-109	45416178	19
rs7256200	Prenylcysteine oxidase 1 levels	rs483082	G=0.781, T=0.219	0.490976	0.979684	0.24	0.14	0.11-0.17	5e-18	45416178	19
rs7256200	Triglyceride levels	rs483082	G=0.781, T=0.219	0.490976	0.979684		0.0934	0.088-0.099	2e-219	45416178	19
rs7256200	Triglyceride levels (MTAG)	rs483082	G=0.781, T=0.219	0.490976	0.979684		0.070356	0.065-0.076	7e-129	45416178	19
rs7256200	Fasting total cholesterol in large VLDL	rs438811	C=0.781, T=0.219	0.490976	0.979684	0.245814	0.140132	0.092-0.188/	1e-08	45416741	19
rs7256200	Fasting cholesterol esters in large VLDL	rs438811	C=0.781, T=0.219	0.490976	0.979684	0.245814	0.14265	0.095-0.191/	6e-09	45416741	19
rs7256200	Fasting free cholesterol in large VLDL	rs438811	C=0.781, T=0.219	0.490976	0.979684	0.245814	0.139165	0.091-0.187/	1e-08	45416741	19
rs7256200	Fasting total lipids in large VLDL	rs438811	C=0.781, T=0.219	0.490976	0.979684	0.245814	0.138815	0.091-0.187/	1e-08	45416741	19
rs7256200	Fasting large VLDL particle concentration	rs438811	C=0.781, T=0.219	0.490976	0.979684	0.245814	0.138946	0.091-0.187/	1e-08	45416741	19
rs7256200	Fasting phospholipid levels in large VLDL	rs438811	C=0.781, T=0.219	0.490976	0.979684	0.245814	0.138021	0.09-0.186/	2e-08	45416741	19
rs7256200	Fasting triglycerides levels in large VLDL	rs438811	C=0.781, T=0.219	0.490976	0.979684	0.245814	0.138407	0.09-0.186/	2e-08	45416741	19
rs7256200	Postprandial triglycerides levels in small HDL	rs438811	C=0.781, T=0.219	0.490976	0.979684	0.244428	0.144653	0.096-0.194/	8e-09	45416741	19
rs7256200	Postprandial medium VLDL particle concentration	rs438811	C=0.781, T=0.219	0.490976	0.979684	0.244789	0.139359	0.09-0.188/	3e-08	45416741	19
rs7256200	Postprandial triglycerides levels in medium VLDL	rs438811	C=0.781, T=0.219	0.490976	0.979684	0.244789	0.137505	0.088-0.187/	4e-08	45416741	19
rs7256200	Postprandial free cholesterol in medium VLDL	rs438811	C=0.781, T=0.219	0.490976	0.979684	0.244789	0.139192	0.09-0.188/	3e-08	45416741	19
rs7256200	Postprandial total lipids in medium VLDL	rs438811	C=0.781, T=0.219	0.490976	0.979684	0.244789	0.139841	0.091-0.189/	2e-08	45416741	19
rs7256200	Postprandial serum total triglycerides	rs438811	C=0.781, T=0.219	0.490976	0.979684	0.244789	0.143338	0.094-0.192/	1e-08	45416741	19
rs7256200	Postprandial triglycerides levels in small VLDL	rs438811	C=0.781, T=0.219	0.490976	0.979684	0.244789	0.142394	0.093-0.191/	1e-08	45416741	19
rs7256200	Postprandial triglycerides in VLDL	rs438811	C=0.781, T=0.219	0.490976	0.979684	0.244789	0.140017	0.091-0.189/	2e-08	45416741	19
rs7256200	Fasting serum total triglycerides	rs438811	C=0.781, T=0.219	0.490976	0.979684	0.244932	0.148094	0.1-0.2/	8e-10	45416741	19
rs7256200	Fasting triglycerides levels in medium VLDL	rs438811	C=0.781, T=0.219	0.490976	0.979684	0.244822	0.142857	0.096-0.19/	3e-09	45416741	19
rs7256200	Postprandial triglycerides levels in very small VLDL	rs438811	C=0.781, T=0.219	0.490976	0.979684	0.24473	0.159083	0.11-0.21/	2e-10	45416741	19
rs7256200	Fasting triglycerides levels in small HDL	rs438811	C=0.781, T=0.219	0.490976	0.979684	0.244438	0.14113	0.094-0.188/	5e-09	45416741	19
rs7256200	Postprandial total cholesterol in very large VLDL	rs438811	C=0.781, T=0.219	0.490976	0.979684	0.246503	0.141645	0.092-0.191/	3e-08	45416741	19
rs7256200	Postprandial triglycerides levels in large VLDL	rs438811	C=0.781, T=0.219	0.490976	0.979684	0.244273	0.153286	0.1-0.2/	1e-09	45416741	19
rs7256200	Postprandial cholesterol esters in large VLDL	rs438811	C=0.781, T=0.219	0.490976	0.979684	0.244273	0.165304	0.12-0.21/	6e-11	45416741	19
rs7256200	Postprandial free cholesterol in large VLDL	rs438811	C=0.781, T=0.219	0.490976	0.979684	0.244273	0.1573	0.11-0.21/	5e-10	45416741	19
rs7256200	Postprandial total lipids in large VLDL	rs438811	C=0.781, T=0.219	0.490976	0.979684	0.244273	0.155635	0.11-0.2/	7e-10	45416741	19
rs7256200	Postprandial large VLDL particle concentration	rs438811	C=0.781, T=0.219	0.490976	0.979684	0.244273	0.155178	0.11-0.2/	8e-10	45416741	19
rs7256200	Postprandial phospholipid levels in large VLDL	rs438811	C=0.781, T=0.219	0.490976	0.979684	0.244273	0.156198	0.11-0.21/	6e-10	45416741	19
rs7256200	Postprandial total cholesterol in large VLDL	rs438811	C=0.781, T=0.219	0.490976	0.979684	0.244273	0.160921	0.11-0.21/	2e-10	45416741	19
rs7256200	Fasting triglycerides in VLDL	rs438811	C=0.781, T=0.219	0.490976	0.979684	0.244932	0.144379	0.097-0.191/	2e-09	45416741	19
rs7256200	Fasting triglycerides levels in small VLDL	rs438811	C=0.781, T=0.219	0.490976	0.979684	0.244661	0.149059	0.1-0.2/	6e-10	45416741	19
rs7256200	Fasting triglycerides levels in very small VLDL	rs438811	C=0.781, T=0.219	0.490976	0.979684	0.24493	0.159502	0.11-0.21/	3e-11	45416741	19
rs7256200	Fasting phospholipid levels in very large VLDL	rs438811	C=0.781, T=0.219	0.490976	0.979684	0.249293	0.141628	0.091-0.192/	3e-08	45416741	19
rs7256200	Fasting triglyceride levels	rs438811	C=0.781, T=0.219	0.490976	0.979684	0.25	0.15	0.11-0.19	7e-13	45416741	19
rs7256200	Platelet distribution width	rs438811	C=0.781, T=0.219	0.490976	0.979684	0.235815	0.0279814	0.023-0.033	7e-26	45416741	19
rs7256200	Triglycerides	rs438811	C=0.781, T=0.219	0.490976	0.979684	0.762	0.091	NA	1e-69	45416741	19
rs7256200	Triglycerides	rs438811	C=0.781, T=0.219	0.490976	0.979684	0.883	0.132	NA	2e-07	45416741	19
rs7256200	Triglycerides	rs438811	C=0.781, T=0.219	0.490976	0.979684		0.087	NA	3e-75	45416741	19
rs7256200	Total cholesterol levels	rs438811	C=0.781, T=0.219	0.490976	0.979684	0.762	0.039	NA	1e-11	45416741	19
rs7256200	Total cholesterol levels	rs438811	C=0.781, T=0.219	0.490976	0.979684	0.883	0.146	NA	1e-07	45416741	19
rs7256200	Total cholesterol levels	rs438811	C=0.781, T=0.219	0.490976	0.979684		0.031	NA	5e-09	45416741	19
rs7256200	Low density lipoprotein cholesterol levels	rs438811	C=0.781, T=0.219	0.490976	0.979684	0.762	0.082	NA	6e-45	45416741	19
rs7256200	Low density lipoprotein cholesterol levels	rs438811	C=0.781, T=0.219	0.490976	0.979684	0.883	0.123	NA	9e-06	45416741	19
rs7256200	Low density lipoprotein cholesterol levels	rs438811	C=0.781, T=0.219	0.490976	0.979684		0.073	NA	3e-42	45416741	19
rs7256200	High density lipoprotein cholesterol levels	rs438811	C=0.781, T=0.219	0.490976	0.979684	0.762	0.024	NA	3e-07	45416741	19
rs7256200	High density lipoprotein cholesterol levels	rs438811	C=0.781, T=0.219	0.490976	0.979684		0.02	NA	3e-06	45416741	19
rs7256200	Low density lipoprotein cholesterol levels	rs438811	C=0.781, T=0.219	0.490976	0.979684		2.01617	1.28-2.75	7e-08	45416741	19
rs7256200	Serum levels of protein RAB14	rs438811	C=0.781, T=0.219	0.490976	0.979684	0.2146	0.151554	0.11-0.19	6e-13	45416741	19
rs7256200	Serum levels of protein NEFL	rs438811	C=0.781, T=0.219	0.490976	0.979684	0.2146	0.543857	0.5-0.58	9e-154	45416741	19
rs7256200	Serum levels of protein ADAM11	rs438811	C=0.781, T=0.219	0.490976	0.979684	0.2146	0.180094	0.14-0.22	1e-16	45416741	19
rs7256200	Serum levels of protein GSTM1	rs438811	C=0.781, T=0.219	0.490976	0.979684	0.2146	0.273402	0.23-0.32	2e-35	45416741	19
rs7256200	Serum levels of protein IFIT2	rs438811	C=0.781, T=0.219	0.490976	0.979684	0.2146	0.314231	0.27-0.36	9e-47	45416741	19
rs7256200	Serum levels of protein C1orf56	rs438811	C=0.781, T=0.219	0.490976	0.979684	0.2146	0.469649	0.43-0.51	7e-101	45416741	19
rs7256200	Serum levels of protein YWHAQ	rs438811	C=0.781, T=0.219	0.490976	0.979684	0.2146	0.285648	0.24-0.33	6e-37	45416741	19
rs7256200	Triglycerides	rs438811	C=0.781, T=0.219	0.490976	0.979684	0.24	0.096	0.08-0.112..	9e-37	45416741	19
rs7256200	Cerebral amyloid deposition (PET imaging)	rs438811	C=0.781, T=0.219	0.490976	0.979684	0.3	0.11	NA	5e-14	45416741	19
rs7256200	Mental health study participation (completed survey)	rs438811	C=0.781, T=0.219	0.490976	0.979684		0.010289	0.0078-0.0128	6e-16	45416741	19
rs7256200	Beta-1,3-N-acetylglucosaminyltransferase radical fringe levels (RFNG.7203.125.3)	rs438811	C=0.781, T=0.219	0.490976	0.979684	0.232	0.23	-0.17--0.29	2e-15	45416741	19
rs7256200	Protein MENT levels (MENT.5744.12.3)	rs438811	C=0.781, T=0.219	0.490976	0.979684	0.232	0.35	0.29-0.41	8e-34	45416741	19
rs7256200	Protein S100-A13 levels (S100A13.7223.60.3)	rs438811	C=0.781, T=0.219	0.490976	0.979684	0.232	1.24	-1.2--1.28	0	45416741	19
rs7256200	CUB and zona pellucida-like domain-containing protein 1 levels (CUZD1.7943.16.3)	rs438811	C=0.781, T=0.219	0.490976	0.979684	0.232	0.82	-0.76--0.88	4e-230	45416741	19
rs7256200	TOM1-like protein 1 levels (TOM1L1.13652.2.3)	rs438811	C=0.781, T=0.219	0.490976	0.979684	0.232	0.27	-0.21--0.33	2e-20	45416741	19
rs7256200	Linoleoyl-arachidonoyl-glycerol (18:2/20:4) [1] levels	rs438811	C=0.781, T=0.219	0.490976	0.979684		0.167	0.13-0.2	3e-21	45416741	19
rs7256200	Linoleoyl-linoleoyl-glycerol (18:2/18:2) [1] levels	rs438811	C=0.781, T=0.219	0.490976	0.979684		0.133	0.098-0.168	7e-13	45416741	19
rs7256200	Oleoyl-linoleoyl-glycerol (18:1/18:2) [2] levels	rs438811	C=0.781, T=0.219	0.490976	0.979684		0.133	0.1-0.166	2e-14	45416741	19
rs7256200	Oleoyl-oleoyl-glycerol (18:1/18:1) [2] levels	rs438811	C=0.781, T=0.219	0.490976	0.979684		0.114	0.081-0.147	6e-11	45416741	19
rs7256200	Oleoyl-arachidonoyl-glycerol (18:1/20:4) [2] levels	rs438811	C=0.781, T=0.219	0.490976	0.979684		0.164	0.13-0.2	6e-21	45416741	19
rs7256200	Oleoyl-linoleoyl-glycerol (18:1/18:2) [1] levels	rs438811	C=0.781, T=0.219	0.490976	0.979684		0.14	0.11-0.17	8e-16	45416741	19
rs7256200	Linoleoyl-arachidonoyl-glycerol (18:2/20:4) [2] levels	rs438811	C=0.781, T=0.219	0.490976	0.979684		0.15	NA	5e-12	45416741	19
rs7256200	Serum albumin levels	rs438811	C=0.781, T=0.219	0.490976	0.979684		0.0146	0.0095-0.0197	1e-08	45416741	19
rs7256200	Triglyceride levels in non-type 2 diabetes	rs438811	C=0.781, T=0.219	0.490976	0.979684			NA	1e-282	45416741	19
rs7256200	Protein S100-A13 levels	rs438811	C=0.781, T=0.219	0.490976	0.979684	0.24	1.172	1.15-1.19	0	45416741	19
rs7256200	Triglyceride levels	rs438811	C=0.781, T=0.219	0.490976	0.979684	0.151795	0.0934399	0.073-0.114	5e-18	45416741	19
rs7256200	Triglyceride levels	rs438811	C=0.781, T=0.219	0.490976	0.979684		8.64	7.6-9.68	4e-59	45416741	19
rs7256200	1-stearoyl-GPE (18:0) levels	rs438811	C=0.781, T=0.219	0.490976	0.979684	0.223265	0.116028	0.081-0.151	1e-10	45416741	19
rs7256200	Quinone oxidoreductase-like protein 1 levels	rs438811	C=0.781, T=0.219	0.490976	0.979684	0.24	0.467	0.44-0.5	3e-211	45416741	19
rs7256200	Disintegrin and metalloproteinase domain-containing protein 11 levels	rs438811	C=0.781, T=0.219	0.490976	0.979684	0.24	0.128	0.097-0.159	1e-15	45416741	19
rs7256200	Keratin, type I cytoskeletal 19 levels	rs438811	C=0.781, T=0.219	0.490976	0.979684	0.24	0.402	0.37-0.43	2e-153	45416741	19
rs7256200	Protein MENT levels	rs438811	C=0.781, T=0.219	0.490976	0.979684	0.24	0.562	0.53-0.59	0	45416741	19
rs7256200	Dermokine levels	rs438811	C=0.781, T=0.219	0.490976	0.979684	0.24	0.336	0.31-0.37	5e-116	45416741	19
rs7256200	Cholesterol levels in large LDL	rs12691088	A=0.022, G=0.978	0.156149	1	0.979087	0.173421	0.14-0.2	8e-30	45418486	19
rs7256200	Cholesterol to total lipids ratio in large LDL	rs12691088	A=0.022, G=0.978	0.156149	1	0.979087	0.152642	0.12-0.18	3e-24	45418486	19
rs7256200	Free cholesterol levels in large LDL	rs12691088	A=0.022, G=0.978	0.156149	1	0.979087	0.18393	0.15-0.21	8e-34	45418486	19
rs7256200	Cholesteryl ester levels in large LDL	rs12691088	A=0.022, G=0.978	0.156149	1	0.979087	0.168023	0.14-0.2	6e-28	45418486	19
rs7256200	Cholesterol levels in IDL	rs12691088	A=0.022, G=0.978	0.156149	1	0.979087	0.146849	0.12-0.18	8e-23	45418486	19
rs7256200	Free cholesterol levels in IDL	rs12691088	A=0.022, G=0.978	0.156149	1	0.979087	0.144062	0.11-0.17	6e-22	45418486	19
rs7256200	Total lipid levels in large LDL	rs12691088	A=0.022, G=0.978	0.156149	1	0.979087	0.169471	0.14-0.2	2e-28	45418486	19
rs7256200	Concentration of large LDL particles	rs12691088	A=0.022, G=0.978	0.156149	1	0.979087	0.164429	0.13-0.19	1e-26	45418486	19
rs7256200	Phospholipid levels in large LDL	rs12691088	A=0.022, G=0.978	0.156149	1	0.979087	0.16492	0.13-0.19	6e-27	45418486	19
rs7256200	Alanine aminotransferase levels	rs12691088	A=0.022, G=0.978	0.156149	1		0.0508	0.034-0.067	2e-09	45418486	19
rs7256200	Total cholesterol levels	rs12691088	A=0.022, G=0.978	0.156149	1		0.1682	0.15-0.18	7e-89	45418486	19
rs7256200	Free cholesterol to total lipids ratio in large HDL	rs12691088	A=0.022, G=0.978	0.156149	1	0.979087	0.131279	0.1-0.16	7e-20	45418486	19
rs7256200	Cholesteryl esters to total lipids ratio in IDL	rs12691088	A=0.022, G=0.978	0.156149	1	0.979087	0.110323	0.081-0.14	2e-13	45418486	19
rs7256200	Cholesteryl ester levels in IDL	rs12691088	A=0.022, G=0.978	0.156149	1	0.979087	0.146739	0.12-0.18	8e-23	45418486	19
rs7256200	Cholesterol to total lipids ratio in IDL	rs12691088	A=0.022, G=0.978	0.156149	1	0.979087	0.126396	0.097-0.156	4e-17	45418486	19
rs7256200	Total lipid levels in IDL	rs12691088	A=0.022, G=0.978	0.156149	1	0.979087	0.1388	0.11-0.17	2e-20	45418486	19
rs7256200	Concentration of IDL particles	rs12691088	A=0.022, G=0.978	0.156149	1	0.979087	0.146435	0.12-0.18	1e-21	45418486	19
rs7256200	Phospholipid levels in IDL	rs12691088	A=0.022, G=0.978	0.156149	1	0.979087	0.129517	0.1-0.16	4e-18	45418486	19
rs7256200	Triglycerides to total lipids ratio in IDL	rs12691088	A=0.022, G=0.978	0.156149	1	0.979087	0.132172	0.1-0.16	5e-19	45418486	19
rs7256200	Triglycerides to total lipids ratio in large LDL	rs12691088	A=0.022, G=0.978	0.156149	1	0.979087	0.129967	0.1-0.16	5e-18	45418486	19
rs7256200	Apolipoprotein B levels	rs12691088	A=0.022, G=0.978	0.156149	1	0.979089	0.246284	0.23-0.26	2e-224	45418486	19
rs7256200	Apolipoprotein B levels	rs12691088	A=0.022, G=0.978	0.156149	1		0.2668	0.25-0.28	1e-219	45418486	19
rs7256200	Apolipoprotein A1 levels	rs12691088	A=0.022, G=0.978	0.156149	1		0.0984	0.081-0.116	6e-29	45418486	19
rs7256200	Ratio of apolipoprotein B to apolipoprotein A1 levels	rs12691088	A=0.022, G=0.978	0.156149	1	0.979087	0.1732	0.14-0.2	5e-30	45418486	19
rs7256200	Aspartate aminotransferase to alanine aminotransferase ratio	rs12691088	A=0.022, G=0.978	0.156149	1		0.0584	0.042-0.075	5e-12	45418486	19
rs7256200	C-reactive protein levels	rs12691088	A=0.022, G=0.978	0.156149	1		0.2159	0.2-0.23	8e-145	45418486	19
rs7256200	Alzheimer's disease or family history of Alzheimer's disease	rs12691088	A=0.022, G=0.978	0.156149	1		1.18305	NA	1e-300	45418486	19
rs7256200	Total lipid levels in LDL	rs12691088	A=0.022, G=0.978	0.156149	1	0.979087	0.169303	0.14-0.2	4e-28	45418486	19
rs7256200	Free cholesterol levels in medium LDL	rs12691088	A=0.022, G=0.978	0.156149	1	0.979087	0.197395	0.17-0.23	2e-37	45418486	19
rs7256200	Cholesterol levels in medium VLDL	rs12691088	A=0.022, G=0.978	0.156149	1	0.979087	0.116523	0.086-0.147	4e-14	45418486	19
rs7256200	Cholesteryl ester levels in LDL	rs12691088	A=0.022, G=0.978	0.156149	1	0.979087	0.158705	0.13-0.19	8e-25	45418486	19
rs7256200	Concentration of LDL particles	rs12691088	A=0.022, G=0.978	0.156149	1	0.979087	0.152832	0.12-0.18	5e-23	45418486	19
rs7256200	Total lipid levels in medium LDL	rs12691088	A=0.022, G=0.978	0.156149	1	0.979087	0.155323	0.12-0.19	1e-23	45418486	19
rs7256200	Triglycerides to total lipids ratio in medium LDL	rs12691088	A=0.022, G=0.978	0.156149	1	0.979087	0.122913	0.093-0.153	5e-16	45418486	19
rs7256200	Cholesterol levels in medium LDL	rs12691088	A=0.022, G=0.978	0.156149	1	0.979087	0.149977	0.12-0.18	4e-22	45418486	19
rs7256200	Phospholipid levels in medium LDL	rs12691088	A=0.022, G=0.978	0.156149	1	0.979087	0.179226	0.15-0.21	5e-31	45418486	19
rs7256200	Cholesterol to total lipids ratio in medium VLDL	rs12691088	A=0.022, G=0.978	0.156149	1	0.979087	0.126671	0.098-0.155	3e-18	45418486	19
rs7256200	Phospholipids to total lipids ratio in medium VLDL	rs12691088	A=0.022, G=0.978	0.156149	1	0.979087	0.145287	0.12-0.17	1e-22	45418486	19
rs7256200	Triglycerides to total lipids ratio in small VLDL	rs12691088	A=0.022, G=0.978	0.156149	1	0.979087	0.162813	0.13-0.19	9e-28	45418486	19
rs7256200	High density lipoprotein cholesterol levels	rs12691088	A=0.022, G=0.978	0.156149	1		0.0881	0.071-0.105	1e-23	45418486	19
rs7256200	Free cholesterol to total lipids ratio in small VLDL	rs12691088	A=0.022, G=0.978	0.156149	1	0.979087	0.148636	0.12-0.18	4e-24	45418486	19
rs7256200	Cholesterol to total lipids ratio in small VLDL	rs12691088	A=0.022, G=0.978	0.156149	1	0.979087	0.160023	0.13-0.19	1e-26	45418486	19
rs7256200	Phospholipids to total lipids ratio in small VLDL	rs12691088	A=0.022, G=0.978	0.156149	1	0.979087	0.158476	0.13-0.19	4e-27	45418486	19
rs7256200	Total esterified cholesterol levels	rs12691088	A=0.022, G=0.978	0.156149	1	0.979087	0.112473	0.083-0.142	5e-14	45418486	19
rs7256200	Apolipoprotein B levels	rs12691088	A=0.022, G=0.978	0.156149	1	0.979087	0.144994	0.11-0.18	6e-21	45418486	19
rs7256200	Clinical LDL cholesterol levels	rs12691088	A=0.022, G=0.978	0.156149	1	0.979087	0.172479	0.14-0.2	3e-29	45418486	19
rs7256200	Total cholesterol levels	rs12691088	A=0.022, G=0.978	0.156149	1	0.979087	0.11053	0.081-0.14	2e-13	45418486	19
rs7256200	LDL cholesterol levels	rs12691088	A=0.022, G=0.978	0.156149	1	0.979087	0.169697	0.14-0.2	3e-28	45418486	19
rs7256200	Total free cholesterol levels	rs12691088	A=0.022, G=0.978	0.156149	1	0.979087	0.103999	0.074-0.134	6e-12	45418486	19
rs7256200	Triglycerides to total lipids ratio in medium VLDL	rs12691088	A=0.022, G=0.978	0.156149	1	0.979087	0.132734	0.1-0.16	9e-20	45418486	19
rs7256200	Total cholesterol minus HDL-C levels	rs12691088	A=0.022, G=0.978	0.156149	1	0.979087	0.143393	0.11-0.17	1e-20	45418486	19
rs7256200	Free cholesterol to total lipids ratio in small HDL	rs12691088	A=0.022, G=0.978	0.156149	1	0.979087	0.177926	0.15-0.21	6e-34	45418486	19
rs7256200	Free cholesterol levels in LDL	rs12691088	A=0.022, G=0.978	0.156149	1	0.979087	0.193145	0.16-0.22	1e-36	45418486	19
rs7256200	Phospholipid levels in LDL	rs12691088	A=0.022, G=0.978	0.156149	1	0.979087	0.179162	0.15-0.21	3e-31	45418486	19
rs7256200	Cholesteryl esters to total lipids ratio in very small VLDL	rs12691088	A=0.022, G=0.978	0.156149	1	0.979087	0.102224	0.074-0.131	2e-12	45418486	19
rs7256200	Cholesterol to total lipids ratio in very small VLDL	rs12691088	A=0.022, G=0.978	0.156149	1	0.979087	0.104782	0.076-0.133	7e-13	45418486	19
rs7256200	Triglycerides to total lipids ratio in very small VLDL	rs12691088	A=0.022, G=0.978	0.156149	1	0.979087	0.110942	0.082-0.14	3e-14	45418486	19
rs7256200	Cholesteryl ester levels in small LDL	rs12691088	A=0.022, G=0.978	0.156149	1	0.979087	0.148489	0.12-0.18	9e-22	45418486	19
rs7256200	Total lipid levels in small LDL	rs12691088	A=0.022, G=0.978	0.156149	1	0.979087	0.181017	0.15-0.21	1e-31	45418486	19
rs7256200	Phospholipids to total lipids ratio in small HDL	rs12691088	A=0.022, G=0.978	0.156149	1	0.979087	0.247908	0.22-0.28	5e-62	45418486	19
rs7256200	Concentration of small LDL particles	rs12691088	A=0.022, G=0.978	0.156149	1	0.979087	0.142262	0.11-0.17	4e-20	45418486	19
rs7256200	Low density lipoprotein cholesterol levels	rs12691088	A=0.022, G=0.978	0.156149	1		0.2101	0.19-0.23	3e-137	45418486	19
rs7256200	Remnant cholesterol (non-HDL, non-LDL -cholesterol)	rs12691088	A=0.022, G=0.978	0.156149	1	0.979087	0.111147	0.081-0.141	5e-13	45418486	19
rs7256200	Cholesterol levels in small LDL	rs12691088	A=0.022, G=0.978	0.156149	1	0.979087	0.172802	0.14-0.2	6e-29	45418486	19
rs7256200	Triglycerides to total lipids ratio in small LDL	rs12691088	A=0.022, G=0.978	0.156149	1	0.979087	0.138726	0.11-0.17	1e-20	45418486	19
rs7256200	Low-density lipoprotein levels (MTAG)	rs12691088	A=0.022, G=0.978	0.156149	1		0.04033	0.031-0.05	4e-17	45418486	19
rs7256200	Postprandial triglyceride levels	rs5117	C=0.219, T=0.781	0.480847	0.969526	0.24	0.15	0.11-0.19	4e-11	45418790	19
rs7256200	Sex hormone-binding globulin levels	rs5117	C=0.219, T=0.781	0.480847	0.969526		5.41	NA	6e-08	45418790	19
rs7256200	Waist-to-hip ratio adjusted for BMI	rs5117	C=0.219, T=0.781	0.480847	0.969526	0.7666	0.0216	0.017-0.026	3e-20	45418790	19
rs7256200	Serum levels of protein GAL3ST2	rs5117	C=0.219, T=0.781	0.480847	0.969526	0.2146	0.15912	0.12-0.2	3e-13	45418790	19
rs7256200	Serum levels of protein TOM1L1	rs5117	C=0.219, T=0.781	0.480847	0.969526	0.2146	0.212414	0.17-0.25	1e-24	45418790	19
rs7256200	Cerebral amyloid angiopathy in Alzheimer’s disease	rs5117	C=0.219, T=0.781	0.480847	0.969526	0.41	0.18	0.14-0.23	9e-18	45418790	19
rs7256200	Cerebral amyloid deposition (PET imaging)	rs5117	C=0.219, T=0.781	0.480847	0.969526	0.28	0.1	NA	3e-13	45418790	19
rs7256200	Sex hormone-binding globulin levels adjusted for BMI	rs5117	C=0.219, T=0.781	0.480847	0.969526	0.235459	0.0107889	0.0079-0.0137	3e-15	45418790	19
rs7256200	Sex hormone-binding globulin levels	rs5117	C=0.219, T=0.781	0.480847	0.969526	0.235459	0.0124392	0.0091-0.0157	1e-14	45418790	19
rs7256200	Lobar intracerebral hemorrhage	rs5117	C=0.219, T=0.781	0.480847	0.969526		1.65	NA	6e-10	45418790	19
rs7256200	Triglyceride levels x short total sleep time interaction (2df test)	rs5117	C=0.219, T=0.781	0.480847	0.969526		0.03706	0.031-0.043	6e-45	45418790	19
rs7256200	Low density lipoprotein cholesterol levels	rs5117	C=0.219, T=0.781	0.480847	0.969526			NA	1e-300	45418790	19
rs7256200	Chronic elevation of alanine aminotransferase (cALT) levels	rs5117	C=0.219, T=0.781	0.480847	0.969526	0.231	0.072	0.056-0.088	2e-20	45418790	19
rs7256200	Sex hormone-binding globulin levels	rs5117	C=0.219, T=0.781	0.480847	0.969526	0.233312	0.0211954	0.014-0.029	2e-08	45418790	19
rs7256200	Triglyceride levels in small VLDL	rs5117	C=0.219, T=0.781	0.480847	0.969526	0.764388	0.0608361	0.052-0.07	3e-38	45418790	19
rs7256200	Linoleoyl-arachidonoyl-glycerol (18:2/20:4) [2] levels	rs5117	C=0.219, T=0.781	0.480847	0.969526		0.172	0.13-0.21	1e-19	45418790	19
rs7256200	Triglyceride levels	rs5117	C=0.219, T=0.781	0.480847	0.969526	0.130716	0.170438	0.15-0.19	2e-46	45418790	19
rs7256200	Endothelial monocyte-activating polypeptide 2 levels	rs5117	C=0.219, T=0.781	0.480847	0.969526		0.4	0.34-0.46	5e-39	45418790	19
rs7256200	Triglyceride levels in very small VLDL	rs5117	C=0.219, T=0.781	0.480847	0.969526	0.764388	0.0737341	0.064-0.083	2e-54	45418790	19
rs7256200	Selenoprotein S levels	rs5117	C=0.219, T=0.781	0.480847	0.969526	0.77	0.231	0.2-0.26	6e-47	45418790	19
rs7256200	Triglyceride levels in very large HDL	rs5117	C=0.219, T=0.781	0.480847	0.969526	0.764388	0.0718148	0.063-0.081	1e-51	45418790	19
rs7256200	1-stearoyl-2-arachidonoyl-GPE (18:0/20:4) levels	rs5117	C=0.219, T=0.781	0.480847	0.969526	0.221837	0.122116	0.086-0.158	3e-11	45418790	19
rs7256200	Ras-related protein Rab-14 levels	rs5117	C=0.219, T=0.781	0.480847	0.969526	0.77	0.127	0.096-0.158	9e-16	45418790	19
rs7256200	COVID-19 death (death vs population)	rs5117	C=0.219, T=0.781	0.480847	0.969526	0.234567	0.27763	0.17-0.38	3e-07	45418790	19
rs7256200	Ubiquitin-conjugating enzyme E2 G2 levels	rs5117	C=0.219, T=0.781	0.480847	0.969526	0.77	0.11	0.079-0.141	4e-12	45418790	19
rs7256200	Apolipoprotein C-I levels	rs5117	C=0.219, T=0.781	0.480847	0.969526	0.77	0.142	0.11-0.17	1e-18	45418790	19
rs7256200	Protein FAM69C levels	rs5117	C=0.219, T=0.781	0.480847	0.969526	0.77	0.484	0.45-0.51	5e-230	45418790	19
rs7256200	Estradiol 17-beta-dehydrogenase 8 levels	rs5117	C=0.219, T=0.781	0.480847	0.969526	0.77	0.185	0.15-0.22	7e-33	45418790	19
rs7256200	MOB-like protein phocein levels	rs5117	C=0.219, T=0.781	0.480847	0.969526	0.77	0.315	0.29-0.34	6e-103	45418790	19
rs7256200	Waist-hip index	rs5117	C=0.219, T=0.781	0.480847	0.969526		0.0251974	0.019-0.032	4e-14	45418790	19
rs7256200	Ephrin-B1 levels	rs5117	C=0.219, T=0.781	0.480847	0.969526	0.77	0.172	0.14-0.2	9e-31	45418790	19
rs7256200	Hip index	rs5117	C=0.219, T=0.781	0.480847	0.969526		0.0192952	0.013-0.026	2e-08	45418790	19
rs7256200	Triglycerides	rs5117	C=0.219, T=0.781	0.480847	0.969526		0.0892	0.084-0.094	7e-275	45418790	19
rs7256200	Waist-to-hip ratio adjusted for BMI	rs5117	C=0.219, T=0.781	0.480847	0.969526		0.0257134	0.019-0.032	1e-14	45418790	19
rs7256200	White matter mean diffusivity x age interaction (2df)	rs12721046	A=0.166, G=0.834	0.652513	0.952419	0.16		NA	2e-08	45421254	19
rs7256200	Cerebral amyloid deposition (PET imaging)	rs12721046	A=0.166, G=0.834	0.652513	0.952419	0.19	0.13	NA	1e-14	45421254	19
rs7256200	Intelligence	rs12721046	A=0.166, G=0.834	0.652513	0.952419			NA	5e-12	45421254	19
rs7256200	Postprandial free cholesterol in small HDL	rs12721051	C=0.802, G=0.198	0.524616	0.950532	0.199507	0.199589	0.15-0.25/	7e-14	45422160	19
rs7256200	Postprandial small HDL particle concentration	rs12721051	C=0.802, G=0.198	0.524616	0.950532	0.199507	0.148894	0.097-0.201/	2e-08	45422160	19
rs7256200	Postprandial phospholipid levels in medium HDL	rs12721051	C=0.802, G=0.198	0.524616	0.950532	0.199577	0.158792	0.11-0.21/	3e-09	45422160	19
rs7256200	Cholesteryl ester levels in large VLDL	rs12721051	C=0.802, G=0.198	0.524616	0.950532	0.810905	0.0683321	0.058-0.079	2e-39	45422160	19
rs7256200	Cholesteryl ester (24:1) levels	rs12721051	C=0.802, G=0.198	0.524616	0.950532		0.14	0.081-0.199	4e-06	45422160	19
rs7256200	Monohexosylceramide (d18:1/22:0) levels	rs12721051	C=0.802, G=0.198	0.524616	0.950532		0.14	0.079-0.201	6e-06	45422160	19
rs7256200	Monohexosylceramide (d18:1/24:0) levels	rs12721051	C=0.802, G=0.198	0.524616	0.950532		0.167	0.11-0.23	5e-08	45422160	19
rs7256200	Middle temporal cortical thickness	rs12721051	C=0.802, G=0.198	0.524616	0.950532	0.12	0.22	0.14-0.3	5e-08	45422160	19
rs7256200	Resting heart rate	rs12721051	C=0.802, G=0.198	0.524616	0.950532	0.18	0.2874	0.2-0.37	5e-11	45422160	19
rs7256200	Cerebral amyloid deposition (PET imaging)	rs12721051	C=0.802, G=0.198	0.524616	0.950532	0.24	0.14	NA	3e-21	45422160	19
rs7256200	Mean corpuscular hemoglobin concentration	rs12721051	C=0.802, G=0.198	0.524616	0.950532	0.188801	0.0287381	0.023-0.034	5e-24	45422160	19
rs7256200	Total cholesterol levels	rs12721051	C=0.802, G=0.198	0.524616	0.950532	0.8427	0.1061	0.099-0.113-1	1e-179	45422160	19
rs7256200	Total cholesterol levels	rs12721051	C=0.802, G=0.198	0.524616	0.950532		7.08643	6.34-7.83/	2e-77	45422160	19
rs7256200	Monounsaturated fatty acid levels	rs12721051	C=0.802, G=0.198	0.524616	0.950532	0.810914	0.055239	0.045-0.065	2e-26	45422160	19
rs7256200	HDL cholesterol levels	rs12721051	C=0.802, G=0.198	0.524616	0.950532	0.1095	0.1168	0.11-0.13	1e-101	45422160	19
rs7256200	COVID-19 death (death vs tested and survived)	rs12721051	C=0.802, G=0.198	0.524616	0.950532	0.184111	0.30729	0.19-0.42	8e-08	45422160	19
rs7256200	COVID-19 (severe vs tested, not severe)	rs12721051	C=0.802, G=0.198	0.524616	0.950532	0.188499	0.29933	0.19-0.41	8e-08	45422160	19
rs7256200	Alzheimer's disease biomarkers	rs56131196	A=0.198, G=0.802	0.524616	0.950532	0.29		NA	4e-12	45422846	19
rs7256200	Mean corpuscular hemoglobin concentration	rs56131196	A=0.198, G=0.802	0.524616	0.950532	0.188642	0.027717	0.023-0.033	4e-27	45422846	19
rs7256200	Mean corpuscular hemoglobin concentration	rs56131196	A=0.198, G=0.802	0.524616	0.950532	0.173481		NA	7e-25	45422846	19
rs7256200	Alzheimer disease and age of onset	rs56131196	A=0.198, G=0.802	0.524616	0.950532		10.157	NA	3e-24	45422846	19
rs7256200	Myocardial infarction	rs56131196	A=0.198, G=0.802	0.524616	0.950532	0.16	1.09	1.06-1.12	4e-08	45422846	19
rs7256200	Triglycerides	rs56131196	A=0.198, G=0.802	0.524616	0.950532	0.835	0.068	NA	2e-32	45422846	19
rs7256200	Triglycerides	rs56131196	A=0.198, G=0.802	0.524616	0.950532	0.897	0.118	NA	3e-06	45422846	19
rs7256200	Triglycerides	rs56131196	A=0.198, G=0.802	0.524616	0.950532		0.065	NA	8e-35	45422846	19
rs7256200	Total cholesterol levels	rs56131196	A=0.198, G=0.802	0.524616	0.950532	0.835	0.145	NA	6e-114	45422846	19
rs7256200	Total cholesterol levels	rs56131196	A=0.198, G=0.802	0.524616	0.950532	0.883	0.106	NA	5e-06	45422846	19
rs7256200	Total cholesterol levels	rs56131196	A=0.198, G=0.802	0.524616	0.950532	0.897	0.147	NA	1e-07	45422846	19
rs7256200	Total cholesterol levels	rs56131196	A=0.198, G=0.802	0.524616	0.950532		0.137	NA	2e-120	45422846	19
rs7256200	Low density lipoprotein cholesterol levels	rs56131196	A=0.198, G=0.802	0.524616	0.950532	0.835	0.174	NA	2e-157	45422846	19
rs7256200	Low density lipoprotein cholesterol levels	rs56131196	A=0.198, G=0.802	0.524616	0.950532	0.883	0.115	NA	1e-06	45422846	19
rs7256200	Low density lipoprotein cholesterol levels	rs56131196	A=0.198, G=0.802	0.524616	0.950532	0.897	0.135	NA	1e-06	45422846	19
rs7256200	Low density lipoprotein cholesterol levels	rs56131196	A=0.198, G=0.802	0.524616	0.950532		0.163	NA	6e-163	45422846	19
rs7256200	High density lipoprotein cholesterol levels	rs56131196	A=0.198, G=0.802	0.524616	0.950532	0.835	0.078	NA	1e-49	45422846	19
rs7256200	High density lipoprotein cholesterol levels	rs56131196	A=0.198, G=0.802	0.524616	0.950532		0.074	NA	8e-53	45422846	19
rs7256200	Coronary artery disease	rs56131196	A=0.198, G=0.802	0.524616	0.950532	0.16	1.09	1.07-1.11	2e-14	45422846	19
rs7256200	Low density lipoprotein cholesterol levels	rs56131196	A=0.198, G=0.802	0.524616	0.950532		2.3372	1.45-3.22	2e-07	45422846	19
rs7256200	Inferior parietal cortical thickness	rs56131196	A=0.198, G=0.802	0.524616	0.950532	0.12	0.24	0.16-0.32	5e-09	45422846	19
rs7256200	Cerebral amyloid deposition (PET imaging)	rs56131196	A=0.198, G=0.802	0.524616	0.950532	0.25	0.14	NA	1e-20	45422846	19
rs7256200	Alzheimer's disease	rs56131196	A=0.198, G=0.802	0.524616	0.950532		3.31175	NA	3e-24	45422846	19
rs7256200	Alzheimer's disease	rs56131196	A=0.198, G=0.802	0.524616	0.950532		3.26256	NA	6e-77	45422846	19
rs7256200	Alzheimer's disease	rs56131196	A=0.198, G=0.802	0.524616	0.950532		3.2052	NA	4e-48	45422846	19
rs7256200	Savoury biscuit liking	rs56131196	A=0.198, G=0.802	0.524616	0.950532	0.1835	0.02576	0.017-0.035	2e-08	45422846	19
rs7256200	Relative fat intake	rs56131196	A=0.198, G=0.802	0.524616	0.950532	0.1871	0.1427	0.094-0.191	6e-09	45422846	19
rs7256200	LDL cholesterol	rs4420638	A=0.802, G=0.198	0.524616	0.950532	0.16	0.29	0.17-0.41..	4e-27	45422946	19
rs7256200	C-reactive protein	rs4420638	A=0.802, G=0.198	0.524616	0.950532		21.8	18.1-25.3%	5e-27	45422946	19
rs7256200	LDL cholesterol levels	rs4420638	A=0.802, G=0.198	0.524616	0.950532	0.22	2.1	(%)	3e-13	45422946	19
rs7256200	Alzheimer's disease	rs4420638	A=0.802, G=0.198	0.524616	0.950532		3.45	NA	8e-149	45422946	19
rs7256200	Age-related macular degeneration	rs4420638	A=0.802, G=0.198	0.524616	0.950532	0.83	1.3	1.24-1.36	2e-20	45422946	19
rs7256200	Longevity	rs4420638	A=0.802, G=0.198	0.524616	0.950532	0.81		NA	2e-16	45422946	19
rs7256200	LDL cholesterol	rs4420638	A=0.802, G=0.198	0.524616	0.950532	0.18	0.06	0.05-0.07	2e-40	45422946	19
rs7256200	LDL cholesterol	rs4420638	A=0.802, G=0.198	0.524616	0.950532	0.18	6.61	/	3e-43	45422946	19
rs7256200	LDL cholesterol	rs4420638	A=0.802, G=0.198	0.524616	0.950532	0.2	0.19	0.15-0.23	1e-60	45422946	19
rs7256200	LDL cholesterol	rs4420638	A=0.802, G=0.198	0.524616	0.950532	0.18	0.06	0.04-0.08/	1e-20	45422946	19
rs7256200	Alzheimer's disease	rs4420638	A=0.802, G=0.198	0.524616	0.950532			NA	2e-44	45422946	19
rs7256200	Cholesterol, total	rs4420638	A=0.802, G=0.198	0.524616	0.950532	0.17	6.83	6.2-7.46/	5e-111	45422946	19
rs7256200	LDL cholesterol	rs4420638	A=0.802, G=0.198	0.524616	0.950532	0.17	7.14	6.57-7.71/	9e-147	45422946	19
rs7256200	HDL cholesterol	rs4420638	A=0.802, G=0.198	0.524616	0.950532	0.17	1.06	0.82-1.3/	4e-21	45422946	19
rs7256200	Lipoprotein-associated phospholipase A2 activity and mass	rs4420638	A=0.802, G=0.198	0.524616	0.950532	0.16	8	//	6e-24	45422946	19
rs7256200	Quantitative traits	rs4420638	A=0.802, G=0.198	0.524616	0.950532	0.21	0.22	/	5e-06	45422946	19
rs7256200	Quantitative traits	rs4420638	A=0.802, G=0.198	0.524616	0.950532	0.21	0.28	/	3e-07	45422946	19
rs7256200	Quantitative traits	rs4420638	A=0.802, G=0.198	0.524616	0.950532	0.21	0.28	/	2e-06	45422946	19
rs7256200	Alzheimer's disease	rs4420638	A=0.802, G=0.198	0.524616	0.950532			NA	1e-39	45422946	19
rs7256200	Alzheimer's disease (late onset)	rs4420638	A=0.802, G=0.198	0.524616	0.950532		4.01	NA	1e-39	45422946	19
rs7256200	C-reactive protein levels	rs4420638	A=0.802, G=0.198	0.524616	0.950532		0.236	0.22-0.26	9e-139	45422946	19
rs7256200	Cognitive decline	rs4420638	A=0.802, G=0.198	0.524616	0.950532			NA	4e-27	45422946	19
rs7256200	C-reactive protein	rs4420638	A=0.802, G=0.198	0.524616	0.950532	0.9	0.136	0.09-0.19	3e-07	45422946	19
rs7256200	LDL cholesterol	rs4420638	A=0.802, G=0.198	0.524616	0.950532			NA	2e-07	45422946	19
rs7256200	Lipoprotein-associated phospholipase A2 activity and mass	rs4420638	A=0.802, G=0.198	0.524616	0.950532	0.84	0.054	0.044-0.064	5e-30	45422946	19
rs7256200	Longevity (90 years and older)	rs4420638	A=0.802, G=0.198	0.524616	0.950532	0.798	1.39	1.32-1.47	3e-36	45422946	19
rs7256200	Longevity (85 years and older)	rs4420638	A=0.802, G=0.198	0.524616	0.950532	0.798	1.22	1.18-1.27	2e-26	45422946	19
rs7256200	Lipid traits	rs4420638	A=0.802, G=0.198	0.524616	0.950532	0.17	0.25	NA	1e-14	45422946	19
rs7256200	HDL cholesterol	rs4420638	A=0.802, G=0.198	0.524616	0.950532	0.19	0.067	NA	2e-21	45422946	19
rs7256200	Cholesterol, total	rs4420638	A=0.802, G=0.198	0.524616	0.950532	0.19	0.197	NA	1e-149	45422946	19
rs7256200	Alzheimer's disease (age of onset)	rs4420638	A=0.802, G=0.198	0.524616	0.950532		2.2018	NA	1e-12	45422946	19
rs7256200	LDL cholesterol	rs4420638	A=0.802, G=0.198	0.524616	0.950532	0.19	0.225	NA	2e-178	45422946	19
rs7256200	Verbal declarative memory	rs4420638	A=0.802, G=0.198	0.524616	0.950532	0.18		NA	6e-13	45422946	19
rs7256200	Verbal declarative memory	rs4420638	A=0.802, G=0.198	0.524616	0.950532	0.18		NA	2e-12	45422946	19
rs7256200	Verbal declarative memory	rs4420638	A=0.802, G=0.198	0.524616	0.950532	0.18		NA	1e-16	45422946	19
rs7256200	Verbal declarative memory	rs4420638	A=0.802, G=0.198	0.524616	0.950532	0.18		NA	1e-16	45422946	19
rs7256200	Blood protein levels	rs4420638	A=0.802, G=0.198	0.524616	0.950532		0.383	NA	9e-09	45422946	19
rs7256200	Waist-hip ratio	rs4420638	A=0.802, G=0.198	0.524616	0.950532	0.81		NA	5e-08	45422946	19
rs7256200	Waist-to-hip ratio adjusted for BMI	rs4420638	A=0.802, G=0.198	0.524616	0.950532	0.81	0.022	0.017-0.027	2e-19	45422946	19
rs7256200	Fasting cholesterol esters in medium HDL	rs4420638	A=0.802, G=0.198	0.524616	0.950532	0.198784	0.140446	0.09-0.191/	4e-08	45422946	19
rs7256200	Postprandial total lipids in small HDL	rs4420638	A=0.802, G=0.198	0.524616	0.950532	0.199795	0.148467	0.096-0.201/	3e-08	45422946	19
rs7256200	Entorhinal cortical volume (baseline)	rs4420638	A=0.802, G=0.198	0.524616	0.950532		0.2201	NA	1e-17	45422946	19
rs7256200	Alzheimer's disease assessment scale (6 month visit)	rs4420638	A=0.802, G=0.198	0.524616	0.950532		0.2737	NA	2e-27	45422946	19
rs7256200	Global cognition (Clinical Dementia Rating Scale Sum of Boxes) (6 month visit)	rs4420638	A=0.802, G=0.198	0.524616	0.950532		0.2233	NA	5e-18	45422946	19
rs7256200	Mini-mental state examination / Folstein test (6 month visit)	rs4420638	A=0.802, G=0.198	0.524616	0.950532		0.2222	NA	4e-18	45422946	19
rs7256200	Functional activities questionnaire (6 month visit)	rs4420638	A=0.802, G=0.198	0.524616	0.950532		0.2051	NA	3e-15	45422946	19
rs7256200	Rey auditory verbal learning test (6 month visit)	rs4420638	A=0.802, G=0.198	0.524616	0.950532		0.2046	NA	1e-15	45422946	19
rs7256200	Alzheimer's disease assessment scale (baseline)	rs4420638	A=0.802, G=0.198	0.524616	0.950532		0.2471	NA	8e-24	45422946	19
rs7256200	Global cognition (Clinical Dementia Rating Scale Sum of Boxes) (baseline)	rs4420638	A=0.802, G=0.198	0.524616	0.950532		0.2151	NA	6e-18	45422946	19
rs7256200	Mini-mental state examination / Folstein test (baseline)	rs4420638	A=0.802, G=0.198	0.524616	0.950532		0.2165	NA	9e-19	45422946	19
rs7256200	Functional activities questionnaire (baseline)	rs4420638	A=0.802, G=0.198	0.524616	0.950532		0.1692	NA	2e-11	45422946	19
rs7256200	Amyloid (PET imaging) (baseline)	rs4420638	A=0.802, G=0.198	0.524616	0.950532		0.4178	NA	1e-35	45422946	19
rs7256200	Cerebrospinal fluid amyloid beta 42 levels (baseline)	rs4420638	A=0.802, G=0.198	0.524616	0.950532		0.3847	NA	6e-34	45422946	19
rs7256200	Cerebrospinal fluid t-tau levels (baseline)	rs4420638	A=0.802, G=0.198	0.524616	0.950532		0.2802	NA	1e-21	45422946	19
rs7256200	Cerebrospinal fluid p-tau levels (baseline)	rs4420638	A=0.802, G=0.198	0.524616	0.950532		0.3031	NA	5e-25	45422946	19
rs7256200	Cerebrospinal fluid amyloid beta 42 levels (12 month visit)	rs4420638	A=0.802, G=0.198	0.524616	0.950532		0.458	NA	8e-16	45422946	19
rs7256200	Cerebrospinal fluid p-tau levels (12 month visit)	rs4420638	A=0.802, G=0.198	0.524616	0.950532		0.2907	NA	5e-07	45422946	19
rs7256200	Entorhinal cortical volume (12 month visit)	rs4420638	A=0.802, G=0.198	0.524616	0.950532		0.2455	NA	3e-17	45422946	19
rs7256200	Middle temporal gyrus volume (12 month visit)	rs4420638	A=0.802, G=0.198	0.524616	0.950532		0.1566	NA	4e-08	45422946	19
rs7256200	Fusiform volume (12 month visit)	rs4420638	A=0.802, G=0.198	0.524616	0.950532		0.1576	NA	3e-08	45422946	19
rs7256200	Alzheimer's disease assessment scale (24 month visit)	rs4420638	A=0.802, G=0.198	0.524616	0.950532		0.2915	NA	1e-24	45422946	19
rs7256200	Global cognition (Clinical Dementia Rating Scale Sum of Boxes) (24 month visit)	rs4420638	A=0.802, G=0.198	0.524616	0.950532		0.2774	NA	1e-22	45422946	19
rs7256200	Rey auditory verbal learning test (24 month visit)	rs4420638	A=0.802, G=0.198	0.524616	0.950532		0.2419	NA	2e-17	45422946	19
rs7256200	Fusiform volume (6 month visit)	rs4420638	A=0.802, G=0.198	0.524616	0.950532		0.1705	NA	6e-10	45422946	19
rs7256200	Alzheimer's disease assessment scale (12 month visit)	rs4420638	A=0.802, G=0.198	0.524616	0.950532		0.2963	NA	7e-29	45422946	19
rs7256200	Global cognition (Clinical Dementia Rating Scale Sum of Boxes) (12 month visit)	rs4420638	A=0.802, G=0.198	0.524616	0.950532		0.2346	NA	5e-18	45422946	19
rs7256200	Rey auditory verbal learning test (12 month visit)	rs4420638	A=0.802, G=0.198	0.524616	0.950532		0.2413	NA	3e-19	45422946	19
rs7256200	Mini-mental state examination / Folstein test (12 month visit)	rs4420638	A=0.802, G=0.198	0.524616	0.950532		0.2341	NA	3e-18	45422946	19
rs7256200	Functional activities questionnaire (12 month visit)	rs4420638	A=0.802, G=0.198	0.524616	0.950532		0.2397	NA	7e-19	45422946	19
rs7256200	Functional activities questionnaire (24 month visit)	rs4420638	A=0.802, G=0.198	0.524616	0.950532		0.2838	NA	2e-23	45422946	19
rs7256200	Amyloid (PET imaging) (24 month visit)	rs4420638	A=0.802, G=0.198	0.524616	0.950532		0.4304	NA	4e-25	45422946	19
rs7256200	Cerebrospinal fluid amyloid beta 42 levels (24 month visit)	rs4420638	A=0.802, G=0.198	0.524616	0.950532		0.4788	NA	1e-19	45422946	19
rs7256200	Cerebrospinal fluid t-tau levels (24 month visit)	rs4420638	A=0.802, G=0.198	0.524616	0.950532		0.3114	NA	1e-10	45422946	19
rs7256200	Cerebrospinal fluid p-tau levels (24 month visit)	rs4420638	A=0.802, G=0.198	0.524616	0.950532		0.3336	NA	7e-12	45422946	19
rs7256200	Alanine aminotransferase levels	rs4420638	A=0.802, G=0.198	0.524616	0.950532		0.0354	0.03-0.041	2e-31	45422946	19
rs7256200	Serum alkaline phosphatase levels	rs4420638	A=0.802, G=0.198	0.524616	0.950532		0.0376	0.032-0.043	3e-35	45422946	19
rs7256200	Apolipoprotein E (isoform E3) levels	rs4420638	A=0.802, G=0.198	0.524616	0.950532		0.4193	0.31-0.53	2e-13	45422946	19
rs7256200	Small nuclear ribonucleoprotein F levels	rs4420638	A=0.802, G=0.198	0.524616	0.950532		0.4345	0.32-0.54	3e-14	45422946	19
rs7256200	Coronary artery disease or tissue plasminogen activator levels (pleiotropy)	rs4420638	A=0.802, G=0.198	0.524616	0.950532			NA	5e-13	45422946	19
rs7256200	Total cholesterol levels	rs4420638	A=0.802, G=0.198	0.524616	0.950532		0.1944	0.19-0.2	0	45422946	19
rs7256200	C-reactive protein levels	rs4420638	A=0.802, G=0.198	0.524616	0.950532		0.2217	0.22-0.23	0	45422946	19
rs7256200	Cholesterol levels in large VLDL	rs4420638	A=0.802, G=0.198	0.524616	0.950532	0.810353	0.0643402	0.054-0.074	6e-36	45422946	19
rs7256200	Creatinine levels	rs4420638	A=0.802, G=0.198	0.524616	0.950532		0.0282	0.022-0.034	2e-20	45422946	19
rs7256200	Free cholesterol levels in large VLDL	rs4420638	A=0.802, G=0.198	0.524616	0.950532	0.810353	0.0593167	0.049-0.069	2e-31	45422946	19
rs7256200	Total lipid levels in large VLDL	rs4420638	A=0.802, G=0.198	0.524616	0.950532	0.810353	0.0499681	0.04-0.06	8e-23	45422946	19
rs7256200	Concentration of large VLDL particles	rs4420638	A=0.802, G=0.198	0.524616	0.950532	0.810353	0.0513973	0.041-0.061	4e-24	45422946	19
rs7256200	Phospholipid levels in large VLDL	rs4420638	A=0.802, G=0.198	0.524616	0.950532	0.810353	0.0491418	0.039-0.059	4e-22	45422946	19
rs7256200	Total Lysophosphatidylethanolamine levels	rs4420638	A=0.802, G=0.198	0.524616	0.950532		0.138	0.077-0.199	8e-06	45422946	19
rs7256200	Triglyceride levels in large VLDL	rs4420638	A=0.802, G=0.198	0.524616	0.950532	0.810353	0.0403125	0.03-0.05	2e-15	45422946	19
rs7256200	Cingulate cortical amyloid beta load	rs4420638	A=0.802, G=0.198	0.524616	0.950532			NA	5e-21	45422946	19
rs7256200	Coronary artery disease	rs4420638	A=0.802, G=0.198	0.524616	0.950532	0.166036	1.1	1.07-1.13	7e-11	45422946	19
rs7256200	Type 2 diabetes	rs4420638	A=0.802, G=0.198	0.524616	0.950532	0.1978	0.077	0.05-0.104	9e-08	45422946	19
rs7256200	Type 2 diabetes	rs4420638	A=0.802, G=0.198	0.524616	0.950532	0.1978	0.1028	0.064-0.142	2e-07	45422946	19
rs7256200	Triglycerides	rs4420638	A=0.802, G=0.198	0.524616	0.950532	0.832	0.068	NA	2e-32	45422946	19
rs7256200	Triglycerides	rs4420638	A=0.802, G=0.198	0.524616	0.950532	0.897	0.115	NA	5e-06	45422946	19
rs7256200	Triglycerides	rs4420638	A=0.802, G=0.198	0.524616	0.950532		0.065	NA	8e-35	45422946	19
rs7256200	Total cholesterol levels	rs4420638	A=0.802, G=0.198	0.524616	0.950532	0.832	0.143	NA	2e-113	45422946	19
rs7256200	Total cholesterol levels	rs4420638	A=0.802, G=0.198	0.524616	0.950532	0.883	0.106	NA	5e-06	45422946	19
rs7256200	Total cholesterol levels	rs4420638	A=0.802, G=0.198	0.524616	0.950532	0.897	0.143	NA	2e-07	45422946	19
rs7256200	Total cholesterol levels	rs4420638	A=0.802, G=0.198	0.524616	0.950532		0.136	NA	3e-120	45422946	19
rs7256200	Low density lipoprotein cholesterol levels	rs4420638	A=0.802, G=0.198	0.524616	0.950532	0.832	0.172	NA	2e-156	45422946	19
rs7256200	Low density lipoprotein cholesterol levels	rs4420638	A=0.802, G=0.198	0.524616	0.950532	0.883	0.115	NA	1e-06	45422946	19
rs7256200	Low density lipoprotein cholesterol levels	rs4420638	A=0.802, G=0.198	0.524616	0.950532	0.897	0.132	NA	2e-06	45422946	19
rs7256200	Low density lipoprotein cholesterol levels	rs4420638	A=0.802, G=0.198	0.524616	0.950532		0.161	NA	3e-162	45422946	19
rs7256200	High density lipoprotein cholesterol levels	rs4420638	A=0.802, G=0.198	0.524616	0.950532	0.832	0.076	NA	2e-48	45422946	19
rs7256200	High density lipoprotein cholesterol levels	rs4420638	A=0.802, G=0.198	0.524616	0.950532		0.073	NA	2e-51	45422946	19
rs7256200	Red cell distribution width	rs4420638	A=0.802, G=0.198	0.524616	0.950532		0.0512579	0.041-0.061	2e-25	45422946	19
rs7256200	Waist-hip ratio	rs4420638	A=0.802, G=0.198	0.524616	0.950532	0.8131	0.0288	0.024-0.034	2e-34	45422946	19
rs7256200	Cerebrospinal fluid p-Tau181p:AB1-42 ratio	rs4420638	A=0.802, G=0.198	0.524616	0.950532		0.0133647	NA	3e-27	45422946	19
rs7256200	Cognitive impairment test score	rs4420638	A=0.802, G=0.198	0.524616	0.950532		2.76871	NA	3e-11	45422946	19
rs7256200	Cerebrospinal fluid AB1-42 levels	rs4420638	A=0.802, G=0.198	0.524616	0.950532		274.639	NA	1e-20	45422946	19
rs7256200	Cerebrospinal fluid t-tau:AB1-42 ratio	rs4420638	A=0.802, G=0.198	0.524616	0.950532		0.127614	NA	7e-29	45422946	19
rs7256200	Low density lipoprotein cholesterol levels	rs4420638	A=0.802, G=0.198	0.524616	0.950532		2.27594	1.38-3.17	6e-07	45422946	19
rs7256200	C-reactive protein levels	rs4420638	A=0.802, G=0.198	0.524616	0.950532		0.13846	0.11-0.16	1e-30	45422946	19
rs7256200	Cognitive traits (MTAG)	rs4420638	A=0.802, G=0.198	0.524616	0.950532			NA	9e-12	45422946	19
rs7256200	High density lipoprotein cholesterol levels	rs4420638	A=0.802, G=0.198	0.524616	0.950532	0.16	0.97	0.62-1.32	8e-08	45422946	19
rs7256200	Total cholesterol levels	rs4420638	A=0.802, G=0.198	0.524616	0.950532	0.16	5.01	4.15-5.87	3e-30	45422946	19
rs7256200	Low density lipoprotein cholesterol levels	rs4420638	A=0.802, G=0.198	0.524616	0.950532	0.16	5.02	4.22-5.82	5e-35	45422946	19
rs7256200	Body mass index	rs4420638	A=0.802, G=0.198	0.524616	0.950532	0.82		NA	1e-06	45422946	19
rs7256200	Body mass index x sex x age interaction (4df test)	rs4420638	A=0.802, G=0.198	0.524616	0.950532	0.82		NA	2e-10	45422946	19
rs7256200	LDL cholesterol to HDL cholesterol ratio	rs4420638	A=0.802, G=0.198	0.524616	0.950532		0.1525	0.11-0.2	8e-11	45422946	19
rs7256200	C-reactive protein levels or triglyceride levels (pleiotropy)	rs4420638	A=0.802, G=0.198	0.524616	0.950532			NA	2e-171	45422946	19
rs7256200	C-reactive protein levels or total cholesterol levels (pleiotropy)	rs4420638	A=0.802, G=0.198	0.524616	0.950532			NA	4e-249	45422946	19
rs7256200	Age-related disease endophenotypes	rs4420638	A=0.802, G=0.198	0.524616	0.950532			NA	2e-25	45422946	19
rs7256200	Age-related diseases, mortality and associated endophenotypes	rs4420638	A=0.802, G=0.198	0.524616	0.950532			NA	1e-22	45422946	19
rs7256200	C-reactive protein levels or HDL-cholesterol levels (pleiotropy)	rs4420638	A=0.802, G=0.198	0.524616	0.950532			NA	2e-164	45422946	19
rs7256200	C-reactive protein levels or LDL-cholesterol levels (pleiotropy)	rs4420638	A=0.802, G=0.198	0.524616	0.950532			NA	1e-283	45422946	19
rs7256200	HDL cholesterol levels	rs4420638	A=0.802, G=0.198	0.524616	0.950532	0.89	0.109	0.078-0.14	5e-12	45422946	19
rs7256200	HDL cholesterol levels	rs4420638	A=0.802, G=0.198	0.524616	0.950532	0.814	0.0669	0.054-0.08()	6e-34	45422946	19
rs7256200	HDL cholesterol levels	rs4420638	A=0.802, G=0.198	0.524616	0.950532	0.88	0.11	0.085-0.135	9e-17	45422946	19
rs7256200	Plateletcrit	rs4420638	A=0.802, G=0.198	0.524616	0.950532	0.1883	0.0381446	0.029-0.047	4e-16	45422946	19
rs7256200	Alzheimer disease and age of onset	rs4420638	A=0.802, G=0.198	0.524616	0.950532			NA	2e-16	45422946	19
rs7256200	Body mass index x age interaction	rs4420638	A=0.802, G=0.198	0.524616	0.950532	0.82		NA	2e-07	45422946	19
rs7256200	Body mass index (age>50)	rs4420638	A=0.802, G=0.198	0.524616	0.950532	0.82	0.04	NA	9e-12	45422946	19
rs7256200	Cerebrospinal fluid t-tau levels	rs4420638	A=0.802, G=0.198	0.524616	0.950532			NA	2e-13	45422946	19
rs7256200	Cerebrospinal fluid AB1-42 levels	rs4420638	A=0.802, G=0.198	0.524616	0.950532			NA	6e-42	45422946	19
rs7256200	Cerebrospinal fluid t-tau:AB1-42 ratio	rs4420638	A=0.802, G=0.198	0.524616	0.950532			NA	4e-27	45422946	19
rs7256200	C-reactive protein levels	rs4420638	A=0.802, G=0.198	0.524616	0.950532	0.18	0.229	0.22-0.24	1e-305	45422946	19
rs7256200	Cerebral amyloid deposition (PET imaging)	rs4420638	A=0.802, G=0.198	0.524616	0.950532	0.25	0.14	NA	7e-21	45422946	19
rs7256200	Diastolic blood pressure	rs4420638	A=0.802, G=0.198	0.524616	0.950532	0.8111	0.126857	0.091-0.163	1e-11	45422946	19
rs7256200	HDL cholesterol levels	rs4420638	A=0.802, G=0.198	0.524616	0.950532	0.827	0.0163	0.012-0.02	2e-16	45422946	19
rs7256200	Cerebral cortex AV-45 amyloid PET measurement	rs4420638	A=0.802, G=0.198	0.524616	0.950532			NA	9e-08	45422946	19
rs7256200	LDL cholesterol levels	rs4420638	A=0.802, G=0.198	0.524616	0.950532	0.8286	5.5005	4.94-6.06	2e-82	45422946	19
rs7256200	Parental longevity (mother's age at death)	rs4420638	A=0.802, G=0.198	0.524616	0.950532		0.01933	0.012-0.026	6e-08	45422946	19
rs7256200	Hippocampal atrophy rate	rs4420638	A=0.802, G=0.198	0.524616	0.950532	0.151	0.005454	NA	9e-09	45422946	19
rs7256200	Apolipoprotein B levels	rs4420638	A=0.802, G=0.198	0.524616	0.950532		0.2726	0.27-0.28	0	45422946	19
rs7256200	Apolipoprotein A1 levels	rs4420638	A=0.802, G=0.198	0.524616	0.950532		0.0945	0.088-0.101	2e-194	45422946	19
rs7256200	Aspartate aminotransferase to alanine aminotransferase ratio	rs4420638	A=0.802, G=0.198	0.524616	0.950532		0.0541	0.048-0.06	7e-71	45422946	19
rs7256200	Alzheimer's disease	rs4420638	A=0.802, G=0.198	0.524616	0.950532		3.34253	NA	2e-24	45422946	19
rs7256200	Alzheimer's disease	rs4420638	A=0.802, G=0.198	0.524616	0.950532		3.25913	NA	9e-77	45422946	19
rs7256200	Alzheimer's disease	rs4420638	A=0.802, G=0.198	0.524616	0.950532		3.1868	NA	8e-48	45422946	19
rs7256200	Direct bilirubin levels	rs4420638	A=0.802, G=0.198	0.524616	0.950532		0.0261	0.02-0.033	3e-15	45422946	19
rs7256200	Estimated glomerular filtration rate	rs4420638	A=0.802, G=0.198	0.524616	0.950532		0.0278	0.022-0.034	4e-20	45422946	19
rs7256200	F-dessert liking (derived food-liking factor)	rs4420638	A=0.802, G=0.198	0.524616	0.950532	0.1837	0.08687	0.056-0.117	2e-08	45422946	19
rs7256200	Verbal short term memory	rs4420638	A=0.802, G=0.198	0.524616	0.950532	0.1815	7.83	NA	5e-15	45422946	19
rs7256200	Verbal learning	rs4420638	A=0.802, G=0.198	0.524616	0.950532	0.1815	6.442	NA	1e-10	45422946	19
rs7256200	Verbal short term memory (paragraph recall test)	rs4420638	A=0.802, G=0.198	0.524616	0.950532	0.1815	8.469	NA	2e-17	45422946	19
rs7256200	Verbal learning (visual presentation)	rs4420638	A=0.802, G=0.198	0.524616	0.950532	0.1815	5.928	NA	3e-09	45422946	19
rs7256200	Triglyceride levels in medium VLDL	rs4420638	A=0.802, G=0.198	0.524616	0.950532	0.810353	0.046655	0.037-0.057	6e-20	45422946	19
rs7256200	Saturated fatty acid levels	rs4420638	A=0.802, G=0.198	0.524616	0.950532	0.810362	0.0531216	0.043-0.063	1e-24	45422946	19
rs7256200	High density lipoprotein cholesterol levels	rs4420638	A=0.802, G=0.198	0.524616	0.950532		0.0684	0.062-0.075	3e-103	45422946	19
rs7256200	Total fatty acid levels	rs4420638	A=0.802, G=0.198	0.524616	0.950532	0.810362	0.0678677	0.058-0.078	5e-39	45422946	19
rs7256200	Low density lipoprotein cholesterol levels	rs4420638	A=0.802, G=0.198	0.524616	0.950532		0.223	0.22-0.23	0	45422946	19
rs7256200	Sex hormone-binding globulin levels	rs4420638	A=0.802, G=0.198	0.524616	0.950532		0.0214	0.015-0.028	2e-11	45422946	19
rs7256200	Cystatin C levels	rs4420638	A=0.802, G=0.198	0.524616	0.950532		0.0296	0.024-0.035	2e-22	45422946	19
rs7256200	Free cholesterol levels in very large VLDL	rs4420638	A=0.802, G=0.198	0.524616	0.950532	0.810353	0.0548317	0.045-0.065	5e-27	45422946	19
rs7256200	Cholesterol levels in very large VLDL	rs4420638	A=0.802, G=0.198	0.524616	0.950532	0.810353	0.0693932	0.059-0.079	1e-41	45422946	19
rs7256200	Glycated hemoglobin levels	rs4420638	A=0.802, G=0.198	0.524616	0.950532		0.0203	0.014-0.026	6e-11	45422946	19
rs7256200	Dietary macronutrient intake (multi-trait analysis)	rs4420638	A=0.802, G=0.198	0.524616	0.950532	0.813		NA	3e-11	45422946	19
rs7256200	Total lipid levels in VLDL	rs4420638	A=0.802, G=0.198	0.524616	0.950532	0.810353	0.0675378	0.057-0.078	3e-39	45422946	19
rs7256200	Triglyceride levels	rs4420638	A=0.802, G=0.198	0.524616	0.950532		0.0534	0.048-0.059	3e-69	45422946	19
rs7256200	Urea levels	rs4420638	A=0.802, G=0.198	0.524616	0.950532		0.0221	0.016-0.028	3e-13	45422946	19
rs7256200	Urate levels	rs4420638	A=0.802, G=0.198	0.524616	0.950532		0.0183	0.012-0.024	2e-09	45422946	19
rs7256200	C-reactive protein levels (CRP.4337.49.2)	rs814573	A=0.807, T=0.193	0.497922	0.911506	0.198	0.21	-0.15--0.27	1e-11	45424351	19
rs7256200	Apolipoprotein E (isoform E2) levels (APOE.5312.49.3)	rs814573	A=0.807, T=0.193	0.497922	0.911506	0.198	0.25	0.19-0.31	5e-15	45424351	19
rs7256200	F-highly palatable foods liking (derived food-liking factor)	rs814573	A=0.807, T=0.193	0.497922	0.911506	0.1806	0.04538	0.036-0.054	8e-23	45424351	19
rs7256200	Hard cheese liking	rs814573	A=0.807, T=0.193	0.497922	0.911506	0.1807	0.03023	0.021-0.04	2e-10	45424351	19
rs7256200	White bread liking	rs814573	A=0.807, T=0.193	0.497922	0.911506	0.1806	0.03742	0.028-0.047	3e-15	45424351	19
rs7256200	F-fatty/dairy food liking (derived food-liking factor)	rs814573	A=0.807, T=0.193	0.497922	0.911506	0.1806	0.17232	0.14-0.21	2e-23	45424351	19
rs7256200	Burger liking	rs814573	A=0.807, T=0.193	0.497922	0.911506	0.1806	0.03389	0.025-0.043	1e-12	45424351	19
rs7256200	Cream liking	rs814573	A=0.807, T=0.193	0.497922	0.911506	0.1806	0.02915	0.02-0.038	8e-10	45424351	19
rs7256200	F-fatty/salty food liking (derived food-liking factor)	rs814573	A=0.807, T=0.193	0.497922	0.911506	0.1806	0.03401	0.025-0.043	2e-13	45424351	19
rs7256200	Tyrosine levels	rs814573	A=0.807, T=0.193	0.497922	0.911506	0.81369	0.0323934	0.022-0.043	2e-09	45424351	19
rs7256200	F-sauces liking (derived food-liking factor)	rs814573	A=0.807, T=0.193	0.497922	0.911506	0.1806	0.11203	0.077-0.147	4e-10	45424351	19
rs7256200	F-savoury food liking (derived food-liking factor)	rs814573	A=0.807, T=0.193	0.497922	0.911506	0.1806	0.11452	0.085-0.144	2e-14	45424351	19
rs7256200	F-salty food liking (derived food-liking factor)	rs814573	A=0.807, T=0.193	0.497922	0.911506	0.1806	0.10501	0.074-0.136	4e-11	45424351	19
rs7256200	F-acquired taste liking (derived food-liking factor)	rs814573	A=0.807, T=0.193	0.497922	0.911506	0.1806	0.0829	0.059-0.107	7e-12	45424351	19
rs7256200	Alzheimer’s disease polygenic risk score (upper quantile vs lower quantile)	rs814573	A=0.807, T=0.193	0.497922	0.911506			NA	0	45424351	19
rs7256200	Mean corpuscular hemoglobin concentration	rs814573	A=0.807, T=0.193	0.497922	0.911506		0.0218	0.016-0.028	2e-12	45424351	19
rs7256200	Resting-state network 20 temporal synchrony (Precuneal default mode network)	rs814573	A=0.807, T=0.193	0.497922	0.911506		0.073	NA	2e-08	45424351	19
rs7256200	Resting-state network 8 amplitude (Visual)	rs814573	A=0.807, T=0.193	0.497922	0.911506		0.08	NA	5e-10	45424351	19
rs7256200	Resting-state network 20 amplitude (Precuneal default mode network)	rs814573	A=0.807, T=0.193	0.497922	0.911506		0.076	NA	3e-09	45424351	19
rs7256200	wg rh intensity-contrast middletemporal	rs157592	A=0.812, C=0.188	0.471666	0.872958	0.185	0.071	0.046-0.096	3e-08	45424514	19
rs7256200	Crisps liking	rs157592	A=0.812, C=0.188	0.471666	0.872958	0.1796	0.03358	0.024-0.043	2e-12	45424514	19
rs7256200	F-cheese liking (derived food-liking factor)	rs157592	A=0.812, C=0.188	0.471666	0.872958	0.1796	0.09262	0.063-0.122	1e-09	45424514	19
rs7256200	Soft cheese liking	rs157592	A=0.812, C=0.188	0.471666	0.872958	0.1797	0.02722	0.018-0.037	1e-08	45424514	19
rs7256200	Mental health study participation (completed survey)	rs111789331	A=0.165, T=0.835	0.644251	0.942971		0.010173	0.0072-0.0131	1e-11	45427125	19
rs7256200	High density lipoprotein cholesterol levels	rs66626994	A=0.165, G=0.835	0.644251	0.942971	0.1	0.0396	0.027-0.053	2e-09	45428234	19
rs346751	Platelet count	rs8112710	C=0.621, T=0.379	0.117456	0.383902	0.67		NA	5e-34	45714583	19
rs346751	Mean platelet volume	rs8112710	C=0.621, T=0.379	0.117456	0.383902	0.705707	0.104801	0.071-0.138	1e-09	45714583	19
rs346751	Platelet count	rs11083766	C=0.387, T=0.613	0.148035	0.423795	0.339	0.0441848	0.037-0.052	3e-30	45715490	19
rs346751	Platelet distribution width	rs11083766	C=0.387, T=0.613	0.148035	0.423795	0.3386	0.0536906	0.046-0.061	4e-45	45715490	19
rs346751	Hematocrit	rs11083767	C=0.388, T=0.612	0.149695	0.425272	0.340498	0.0194711	0.015-0.024	2e-16	45715680	19
rs346751	Alanine aminotransferase levels	rs11083767	C=0.388, T=0.612	0.149695	0.425272		0.0151	0.01-0.02	2e-09	45715680	19
rs346751	Platelet-to-lymphocyte ratio	rs11083767	C=0.388, T=0.612	0.149695	0.425272	0.66		NA	3e-29	45715680	19
rs346751	Aspartate aminotransferase to alanine aminotransferase ratio	rs11083767	C=0.388, T=0.612	0.149695	0.425272		0.0165	0.012-0.021	8e-11	45715680	19
rs346751	Hemoglobin concentration	rs11083767	C=0.388, T=0.612	0.149695	0.425272	0.342	0.01868	NA	8e-08	45715680	19
rs346751	Hematocrit	rs3803906	A=0.613, G=0.387	0.148035	0.423795	0.345818	0.02353	0.02-0.027	6e-33	45715976	19
rs346751	Hematocrit	rs3803906	A=0.613, G=0.387	0.148035	0.423795	0.302322		NA	3e-30	45715976	19
rs346751	Hemoglobin concentration	rs3803906	A=0.613, G=0.387	0.148035	0.423795	0.345824	0.022627	0.019-0.026	9e-31	45715976	19
rs346751	Hemoglobin	rs3803906	A=0.613, G=0.387	0.148035	0.423795	0.341452	0.0177024	0.013-0.022	1e-13	45715976	19
rs346751	Hemoglobin concentration	rs3803906	A=0.613, G=0.387	0.148035	0.423795	0.302495		NA	1e-28	45715976	19
rs346751	Platelet distribution width	rs3803906	A=0.613, G=0.387	0.148035	0.423795	0.340275	0.0458306	0.041-0.051	9e-80	45715976	19
rs346751	Red blood cell count	rs3803906	A=0.613, G=0.387	0.148035	0.423795	0.345333	0.020465	0.017-0.024	3e-25	45715976	19
rs346751	Red blood cell count	rs3803906	A=0.613, G=0.387	0.148035	0.423795	0.301073		NA	1e-22	45715976	19
rs346751	Red blood cell count	rs3803906	A=0.613, G=0.387	0.148035	0.423795	0.341473	0.0174637	0.013-0.022	1e-13	45715976	19
rs346751	Hemoglobin	rs3803906	A=0.613, G=0.387	0.148035	0.423795		0.0156	0.012-0.019	9e-18	45715976	19
rs346751	Red blood cell count	rs3803906	A=0.613, G=0.387	0.148035	0.423795			NA	3e-19	45715976	19
rs346751	Mean platelet volume	rs11667509	C=0.414, G=0.586	0.18539	0.448465	0.377438	0.0655619	0.061-0.07	2e-166	45716192	19
rs346751	Mean platelet volume	rs11667509	C=0.414, G=0.586	0.18539	0.448465	0.378	0.0707925	0.063-0.078	6e-78	45716192	19
rs346751	Mean platelet volume	rs11667509	C=0.414, G=0.586	0.18539	0.448465	0.629812		NA	6e-249	45716192	19
rs346751	Mean platelet volume	rs11667509	C=0.414, G=0.586	0.18539	0.448465	0.621583	0.067539	0.064-0.071	3e-245	45716192	19
rs346751	Platelet count	rs11667430	A=0.567, G=0.433	0.220634	0.469717	0.394855	0.0361585	0.032-0.041	2e-52	45716197	19
rs346751	Platelet count	rs11667430	A=0.567, G=0.433	0.220634	0.469717		0.0373	0.033-0.041	1e-67	45716197	19
rs346751	Alzheimer's disease or family history of Alzheimer's disease	rs62118504	A=0.599, G=0.401	0.820979	0.969344			NA	5e-14	45734751	19
rs346751	Family history of Alzheimer's disease	rs62118504	A=0.599, G=0.401	0.820979	0.969344			NA	1e-09	45734751	19
rs346751	Alzheimer's disease or family history of Alzheimer's disease	rs62118504	A=0.599, G=0.401	0.820979	0.969344	0.3957	7.21634	-	5e-13	45734751	19
rs346751	Body mass index	rs62118504	A=0.599, G=0.401	0.820979	0.969344	0.6104	0.0116	0.0077-0.0155	3e-09	45734751	19
rs346751	C-reactive protein levels	rs62118504	A=0.599, G=0.401	0.820979	0.969344	0.604916	0.0267812	0.023-0.031	6e-36	45734751	19
rs346751	Body mass index	rs62118504	A=0.599, G=0.401	0.820979	0.969344			NA	2e-08	45734751	19
rs346751	Alzheimer’s disease polygenic risk score (upper quantile vs lower quantile)	rs62118504	A=0.599, G=0.401	0.820979	0.969344			NA	5e-44	45734751	19
rs346751	Hematocrit	rs62118504	A=0.599, G=0.401	0.820979	0.969344		0.0176	0.014-0.022	7e-19	45734751	19
rs346751	C-reactive protein levels (MTAG)	rs62118504	A=0.599, G=0.401	0.820979	0.969344		0.0256	0.022-0.03	5e-35	45734751	19
rs346751	Body mass index (MTAG)	rs62118504	A=0.599, G=0.401	0.820979	0.969344		0.01273	0.0086-0.0169	2e-09	45734751	19
rs346751	Red blood cell count	rs62118504	A=0.599, G=0.401	0.820979	0.969344		0.0171	0.013-0.021	2e-16	45734751	19
rs346751	Body mass index	rs62118504	A=0.599, G=0.401	0.820979	0.969344		0.0113	0.008-0.0146	8e-11	45734751	19
rs346751	Serum uric acid levels	rs346750	A=0.652, C=0.348	0.532734	0.873935			NA	3e-07	45737218	19
rs346751	2-hydroxy-3-methylvalerate levels in elite athletes	rs35569326	A=0.656, G=0.344	0.527828	0.877578		0.297183	0.17-0.42	4e-06	45738744	19
rs346751	L1-L4 bone mineral density x serum urate levels interaction	rs67915086	C=0.656, G=0.344	0.527828	0.877578		0.190894	NA	5e-06	45738852	19
rs346751	Alzheimer's disease or family history of Alzheimer's disease	rs11667829	A=0.306, G=0.694	0.434838	0.868205			NA	5e-08	45739675	19
rs346751	Systolic blood pressure	rs11667829	A=0.306, G=0.694	0.434838	0.868205		0.0141	0.0094-0.0188	3e-09	45739675	19
rs346751	Platelet count	rs17356664	C=0.698, T=0.302	0.425042	0.86647		2.599	1.79-3.4110^9/	4e-10	45740771	19
rs346751	Mean platelet volume	rs17356664	C=0.698, T=0.302	0.425042	0.86647	0.306144	0.0165877	0.012-0.021	2e-11	45740771	19
rs346751	Height	rs17356664	C=0.698, T=0.302	0.425042	0.86647	0.2893	0.0052	0.0038-0.0066	3e-13	45740771	19
rs346751	Eosinophil percentage of white cells	rs11669910	A=0.739, T=0.261	0.325702	0.838943	0.258654	0.0161957	0.011-0.021	2e-10	45741333	19
rs346751	Sum eosinophil basophil counts	rs11669910	A=0.739, T=0.261	0.325702	0.838943	0.2565	0.0331184	0.025-0.041	1e-15	45741333	19
rs346751	Eosinophil counts	rs11669915	A=0.739, G=0.261	0.325702	0.838943	0.258738	0.0342214	0.029-0.039	3e-41	45741353	19
rs346751	Eosinophil counts	rs11669915	A=0.739, G=0.261	0.325702	0.838943	0.741		NA	2e-14	45741353	19
rs346751	Eosinophil counts	rs11669915	A=0.739, G=0.261	0.325702	0.838943			NA	4e-35	45741353	19
rs346751	Lymphocyte percentage of white cells	rs11666251	C=0.261, T=0.739	0.325702	0.838943	0.260317	0.0286736	0.024-0.034	6e-30	45741609	19
rs346751	Neutrophil percentage of white cells	rs11666251	C=0.261, T=0.739	0.325702	0.838943	0.260325	0.0159697	0.011-0.021	3e-10	45741609	19
rs346751	Neutrophil count	rs11666251	C=0.261, T=0.739	0.325702	0.838943		0.0381	0.033-0.043	1e-44	45741609	19
rs346751	Platelet count	rs11673000	C=0.739, G=0.261	0.325702	0.838943	0.254544		NA	2e-116	45742011	19
rs346751	Eosinophil counts	rs11673000	C=0.739, G=0.261	0.325702	0.838943		0.018	0.014-0.022	4e-19	45742011	19
rs346751	Eosinophil counts	rs11673000	C=0.739, G=0.261	0.325702	0.838943	0.466	0.031	0.023-0.039	3e-13	45742011	19
rs346751	Red cell distribution width	rs11673000	C=0.739, G=0.261	0.325702	0.838943			NA	1e-18	45742011	19
rs346751	Neutrophil count	rs11673093	A=0.261, G=0.739	0.325702	0.838943	0.260246	0.0475596	0.043-0.053	6e-79	45742094	19
rs346751	Neutrophil count	rs11673093	A=0.261, G=0.739	0.325702	0.838943	0.74		NA	6e-37	45742094	19
rs346751	Coronary artery disease	rs11673093	A=0.261, G=0.739	0.325702	0.838943	0.258	0.047	0.033-0.061	1e-10	45742094	19
rs346751	Lymphocyte percentage of white cells	rs11673093	A=0.261, G=0.739	0.325702	0.838943	0.2608	0.0302295	0.022-0.038	1e-13	45742094	19
rs346751	Neutrophil count	rs11673093	A=0.261, G=0.739	0.325702	0.838943	0.259947	0.048844	0.045-0.053	1e-109	45742094	19
rs346751	Neutrophil count	rs11673093	A=0.261, G=0.739	0.325702	0.838943	0.256335		NA	1e-108	45742094	19
rs346751	Platelet count	rs11673093	A=0.261, G=0.739	0.325702	0.838943	0.259737	0.048021	0.044-0.052	6e-116	45742094	19
rs346751	White blood cell count	rs11673093	A=0.261, G=0.739	0.325702	0.838943	0.260261	0.0535094	0.049-0.058	2e-99	45742094	19
rs346751	White blood cell count	rs11673093	A=0.261, G=0.739	0.325702	0.838943			NA	2e-77	45742094	19
rs346751	Coronary artery disease	rs183657985	C=0.739, T=0.261	0.325702	0.838943	0.253	1.041	1.028-1.054	2e-10	45742498	19
rs346751	Lymphocyte count	rs183657985	C=0.739, T=0.261	0.325702	0.838943	0.259504	0.0172401	0.012-0.022	8e-12	45742498	19
rs346751	Eosinophil counts	rs145605569	C=0.739, T=0.261	0.325702	0.838943	0.25953	0.031199	0.027-0.036	6e-43	45742902	19
rs346751	Lymphocyte count	rs145605569	C=0.739, T=0.261	0.325702	0.838943	0.258995	0.018017	0.014-0.022	8e-17	45742902	19
rs346751	Eosinophil counts	rs145605569	C=0.739, T=0.261	0.325702	0.838943	0.259	0.0328637	0.025-0.041	1e-15	45742902	19
rs346751	Monocyte count	rs145605569	C=0.739, T=0.261	0.325702	0.838943	0.254994		NA	3e-216	45742902	19
rs346751	White blood cell count	rs145605569	C=0.739, T=0.261	0.325702	0.838943	0.254829		NA	3e-139	45742902	19
rs346751	Immature fraction of reticulocytes	rs11670562	C=0.261, T=0.739	0.325702	0.838943	0.259299	0.016724	0.012-0.022	6e-11	45743640	19
rs346751	Heel bone mineral density	rs11670562	C=0.261, T=0.739	0.325702	0.838943	0.741809	0.0136	0.0094-0.0178	2e-10	45743640	19
rs346751	Basophil count	rs143273199	C=0.261, T=0.739	0.325702	0.838943	0.255416		NA	3e-13	45744552	19
rs346751	Basophil count	rs143273199	C=0.261, T=0.739	0.325702	0.838943	0.259954	0.01875	0.014-0.023	1e-15	45744552	19
rs346751	Monocyte count	rs143273199	C=0.261, T=0.739	0.325702	0.838943	0.741		NA	7e-72	45744552	19
rs346751	Basophil count	rs143273199	C=0.261, T=0.739	0.325702	0.838943	0.741		NA	1e-19	45744552	19
rs346751	Monocyte count	rs143273199	C=0.261, T=0.739	0.325702	0.838943	0.259095	0.066784	0.063-0.071	9e-213	45744552	19
rs346751	Eosinophil counts	rs73036517	A=0.739, G=0.261	0.325702	0.838943	0.255079		NA	2e-39	45744842	19
rs346751	Lymphocyte count	rs73036517	A=0.739, G=0.261	0.325702	0.838943	0.253855		NA	3e-14	45744842	19
rs346751	Basophil count	rs73036517	A=0.739, G=0.261	0.325702	0.838943	0.25941	0.0191175	0.014-0.024	5e-14	45744842	19
rs346751	Calcium levels	rs73036517	A=0.739, G=0.261	0.325702	0.838943	0.2596	0.001455	0.00095-0.00196/	2e-08	45744842	19
rs346751	Myeloid white cell count	rs73036517	A=0.739, G=0.261	0.325702	0.838943	0.2597	0.0556092	0.048-0.064	3e-41	45744842	19
rs346751	Sum basophil neutrophil counts	rs73036517	A=0.739, G=0.261	0.325702	0.838943	0.2596	0.0481915	0.04-0.056	1e-31	45744842	19
rs346751	Neutrophil count	rs73036517	A=0.739, G=0.261	0.325702	0.838943	0.2596	0.048525	0.04-0.057	4e-32	45744842	19
rs346751	Granulocyte count	rs73036517	A=0.739, G=0.261	0.325702	0.838943	0.2596	0.0505758	0.042-0.059	1e-34	45744842	19
rs346751	Sum neutrophil eosinophil counts	rs73036517	A=0.739, G=0.261	0.325702	0.838943	0.2596	0.0508198	0.043-0.059	5e-35	45744842	19
rs346751	White blood cell count	rs73036517	A=0.739, G=0.261	0.325702	0.838943	0.258764	0.052727	0.049-0.057	1e-137	45744842	19
rs346751	Monocyte count	rs73036517	A=0.739, G=0.261	0.325702	0.838943	0.259365	0.067019	0.062-0.072	4e-154	45744842	19
rs346751	Lymphocyte-to-monocyte ratio	rs73036517	A=0.739, G=0.261	0.325702	0.838943	0.741		NA	6e-41	45744842	19
rs346751	Lymphocyte-to-monocyte ratio	rs73036517	A=0.739, G=0.261	0.325702	0.838943			NA	5e-08	45744842	19
rs346751	Monocyte count	rs73036517	A=0.739, G=0.261	0.325702	0.838943		0.0558	0.051-0.061	2e-98	45744842	19
rs346751	Parental longevity (father's attained age)	rs74444983	C=0.261, T=0.739	0.325702	0.838943	0.741	0.0143	0.0094-0.0192	9e-09	45745607	19
rs346751	Hematocrit	rs73036519	C=0.289, G=0.711	0.366708	0.83018	0.300388	0.0191072	0.014-0.024	6e-15	45748362	19
rs346751	Sex hormone-binding globulin levels	rs73036519	C=0.289, G=0.711	0.366708	0.83018		5.171	NA	2e-07	45748362	19
rs346751	Platelet distribution width	rs73036519	C=0.289, G=0.711	0.366708	0.83018	0.299989	0.0267944	0.022-0.032	9e-27	45748362	19
rs346751	Advanced age-related macular degeneration	rs73036519	C=0.289, G=0.711	0.366708	0.83018		1.0989	NA	3e-07	45748362	19
rs346751	Sex hormone-binding globulin levels adjusted for BMI	rs73036519	C=0.289, G=0.711	0.366708	0.83018	0.699571	0.00855634	0.0059-0.0112	7e-10	45748362	19
rs346751	Sex hormone-binding globulin levels	rs73036519	C=0.289, G=0.711	0.366708	0.83018	0.699571	0.0115917	0.0085-0.0147	6e-14	45748362	19
rs346751	Sex hormone-binding globulin levels	rs73036519	C=0.289, G=0.711	0.366708	0.83018	0.299784	0.0180838	0.011-0.025	2e-07	45748362	19
rs346751	Red blood cell count	rs73036519	C=0.289, G=0.711	0.366708	0.83018	0.300412	0.0149969	0.01-0.02	9e-10	45748362	19
rs346751	Sex hormone-binding globulin levels	rs73036519	C=0.289, G=0.711	0.366708	0.83018	0.3	0.94	0.64-1.24/	5e-10	45748362	19
rs346751	Systolic blood pressure	rs73036519	C=0.289, G=0.711	0.366708	0.83018			NA	4e-10	45748362	19
rs346751	Monocyte percentage of white cells	rs73036520	C=0.257, G=0.743	0.327561	0.850085	0.2544	0.0280154	0.02-0.036	1e-11	45749484	19
rs346751	Diastolic blood pressure	rs73036520	C=0.257, G=0.743	0.327561	0.850085		0.0178	0.013-0.023	8e-11	45749484	19
rs346751	Platelet count	rs73036520	C=0.257, G=0.743	0.327561	0.850085	0.253898	0.0393848	0.034-0.045	2e-49	45749484	19
rs346751	Mean arterial pressure	rs73036520	C=0.257, G=0.743	0.327561	0.850085		0.0163	0.011-0.021	6e-10	45749484	19
rs346751	Diastolic blood pressure	rs73036520	C=0.257, G=0.743	0.327561	0.850085		0.1574	0.11-0.21	1e-10	45749484	19
rs346751	Participation in an health questionnaire (not invited vs invited)	rs12459847	C=0.257, G=0.743	0.327561	0.850085	0.744212	0.994	0.992,0.996	4e-09	45751157	19
rs346751	Monocyte count	rs12459847	C=0.257, G=0.743	0.327561	0.850085	0.256	0.0646715	0.057-0.073	1e-55	45751157	19
rs346751	Platelet count	rs12459847	C=0.257, G=0.743	0.327561	0.850085	0.2557	0.0515897	0.043-0.06	2e-34	45751157	19
rs346751	Plateletcrit	rs12459847	C=0.257, G=0.743	0.327561	0.850085	0.2555	0.0452408	0.037-0.054	9e-27	45751157	19
rs346751	Platelet count	rs117955557	G=0.745, T=0.255	0.318065	0.842051	0.744		NA	1e-45	45755368	19
rs346751	Systolic blood pressure	rs117955557	G=0.745, T=0.255	0.318065	0.842051		0.2735	0.19-0.35	4e-11	45755368	19
rs346751	Hematocrit	rs151165225	C=0.74, T=0.26	0.323553	0.838329	0.2563	0.0234445	0.015-0.031	8e-09	45760920	19
rs346751	Plateletcrit	rs151165225	C=0.74, T=0.26	0.323553	0.838329	0.255284	0.0419937	0.037-0.047	6e-59	45760920	19
rs346751	Hemoglobin	rs7255933	A=0.262, G=0.738	0.31238	0.819498	0.2576	0.0172818	0.012-0.022	2e-11	45766729	19
rs346751	White blood cell count	rs7255933	A=0.262, G=0.738	0.31238	0.819498	0.2588	0.0543059	0.046-0.062	4e-40	45766729	19
rs346751	Platelet distribution width	rs12982781	C=0.328, T=0.672	0.298982	0.684455	0.3391	0.0337758	0.026-0.041	1e-18	45786555	19
rs346751	Reticulocyte count	rs344812	A=0.699, C=0.301	0.247061	0.662162	0.306335	0.0154841	0.011-0.02	2e-10	45791838	19
rs346751	Parental longevity (father's age at death or father's attained age)	rs10415720	C=0.301, T=0.699	0.234193	0.644688			NA	2e-06	45807931	19
rs346751	Adult body size	rs12971645	A=0.262, G=0.738	0.109022	0.632923	0.724598	0.00859421	0.0056-0.0116	3e-08	45807945	19
rs346751	Body mass index	rs12971645	A=0.262, G=0.738	0.109022	0.632923			NA	2e-08	45807945	19
rs346751	Alzheimer’s disease polygenic risk score (upper quantile vs lower quantile)	rs344793	C=0.71, T=0.29	0.10567	0.581202			NA	4e-16	45813831	19
rs346751	Intelligence (MTAG)	rs7260359	C=0.533, T=0.467	0.249764	0.535088		0.0167068	0.011-0.023	2e-08	45814908	19
rs346751	Educational attainment	rs7260359	C=0.533, T=0.467	0.249764	0.535088			NA	2e-09	45814908	19
rs346751	Cognitive performance (MTAG)	rs10402747	C=0.465, T=0.535	0.249363	0.532528	0.518	0.0135	0.009-0.018	5e-09	45815248	19
rs346751	Educational attainment (MTAG)	rs10402747	C=0.465, T=0.535	0.249363	0.532528	0.5175	0.008	0.0055-0.0105	2e-09	45815248	19
rs346751	Educational attainment (years of education)	rs10402747	C=0.465, T=0.535	0.249363	0.532528	0.5175	0.0077	0.005-0.0104	5e-08	45815248	19
rs346751	Educational attainment	rs10402747	C=0.465, T=0.535	0.249363	0.532528	0.5144	0.00685839	0.0048-0.0089	7e-11	45815248	19
rs346751	Educational attainment (years of education)	rs10402747	C=0.465, T=0.535	0.249363	0.532528			NA	2e-09	45815248	19
rs10420309	aparc-Desikan rh area TotalSurface	rs3816046	C=0.686, T=0.314	0.153428	0.640795	0.327	0.08	0.06-0.1	1e-14	46118127	19
rs10420309	aparc-Desikan lh area TotalSurface	rs2241722	A=0.315, C=0.685	0.151317	0.634907	0.326	0.082	0.062-0.102	2e-15	46119867	19
rs10420309	Brain morphology (MOSTest)	rs2241722	A=0.315, C=0.685	0.151317	0.634907			NA	5e-12	46119867	19
rs10420309	Educational attainment	rs2241722	A=0.315, C=0.685	0.151317	0.634907	0.3233	0.00757964	0.0054-0.0098	2e-11	46119867	19
rs10420309	Vertex-wise cortical thickness	rs3786824	A=0.315, G=0.685	0.147989	0.627886	0.32	7.8	NA	6e-15	46121982	19
rs10420309	C-reactive protein levels (MTAG)	rs10775545	A=0.478, G=0.522	0.170173	0.477131		0.011312	0.0074-0.0153	2e-08	46139000	19
rs10420309	Type 2 diabetes	rs10420309	A=0.551, G=0.449	1	1			NA	2e-13	46150182	19
rs10420309	Red blood cell count	rs4803840	C=0.918, T=0.082	0.108771	1			NA	4e-08	46153130	19
rs10420309	Type 2 diabetes	rs10408179	C=0.453, T=0.547	0.968207	0.991907		0.0675	0.054-0.081	1e-23	46157004	19
rs10420309	Type 2 diabetes	rs10406431	A=0.547, G=0.453	0.968207	0.991907	0.5625	1.05	1.04-1.06	1e-13	46157019	19
rs10420309	Type 2 diabetes	rs10406431	A=0.547, G=0.453	0.968207	0.991907	0.563	0.05	0.038-0.062	4e-15	46157019	19
rs10420309	Type 2 diabetes	rs10406431	A=0.547, G=0.453	0.968207	0.991907		1.05	1.04-1.06	5e-23	46157019	19
rs10420309	Type 2 diabetes	rs10406431	A=0.547, G=0.453	0.968207	0.991907	0.694	0.072	0.054-0.09	5e-16	46157019	19
rs10420309	Type 2 diabetes or schizophrenia (pleiotropy)	rs73054305	C=0.873, T=0.127	0.114844	0.982612			NA	3e-11	46157046	19
rs10420309	Type 2 diabetes	rs10407429	A=0.448, G=0.552	0.940638	0.971816	0.5785	0.0539	0.045-0.063	5e-31	46157237	19
rs10420309	Medication use (drugs used in diabetes)	rs10407429	A=0.448, G=0.552	0.940638	0.971816		0.071	0.055-0.087	1e-17	46157237	19
rs10420309	Type 2 diabetes	rs7507912	A=0.434, G=0.566	0.820319	0.933515		1.11182	1.0695-1.15581	9e-08	46157916	19
rs10420309	Hemoglobin A1c levels	rs7507912	A=0.434, G=0.566	0.820319	0.933515		0.0236	0.019-0.028	2e-28	46157916	19
rs10420309	Type 2 diabetes	rs8107527	A=0.296, G=0.704	0.328193	0.977594	0.6245	0.0542	0.046-0.062	4e-41	46158417	19
rs10420309	Body mass index (MTAG)	rs12972158	C=0.827, T=0.173	0.162011	0.974418		0.012193	0.0079-0.0164	2e-08	46158473	19
rs10420309	Body mass index	rs12972158	C=0.827, T=0.173	0.162011	0.974418		0.0127	0.009-0.0164	8e-11	46158473	19
rs10420309	Type 2 diabetes	rs8108269	G=0.295, T=0.705	0.331606	0.985012	0.3	1.06	1.02-1.11	5e-06	46158513	19
rs10420309	Type 2 diabetes	rs8108269	G=0.295, T=0.705	0.331606	0.985012		1.1	1.06-1.14	2e-07	46158513	19
rs10420309	Type 2 diabetes	rs8108269	G=0.295, T=0.705	0.331606	0.985012	0.310741	1.07	1.04-1.10	4e-07	46158513	19
rs10420309	Type 2 diabetes	rs8108269	G=0.295, T=0.705	0.331606	0.985012	0.281015	0.0644	0.049-0.08	3e-16	46158513	19
rs10420309	Hemoglobin A1c levels	rs57601949	C=0.882, T=0.118	0.109459	1		0.04172	0.028-0.056	5e-09	46159986	19
rs10420309	Hemoglobin A1c levels	rs55698417	C=0.705, T=0.295	0.331606	0.985012	0.5985	0.0432	0.034-0.053	4e-19	46160138	19
rs10420309	Glycated hemoglobin levels	rs55872740	A=0.705, G=0.295	0.331606	0.985012	0.7026	0.0067	0.004-0.0094	5e-06	46160323	19
rs10420309	Type 2 diabetes	rs10404333	A=0.123, G=0.877	0.110624	0.982051		1.14683	NA	1e-06	46160660	19
rs10420309	Medication use (drugs used in diabetes)	rs10411648	A=0.308, T=0.692	0.298728	0.906666	0.64638	0.0677415	0.047-0.088	6e-11	46161036	19
rs10420309	C-reactive protein levels	rs62111724	C=0.372, T=0.628	0.623512	0.92717	0.63405	0.0111546	0.0073-0.015	2e-08	46164672	19
rs10420309	Left ventricular end-diastolic volume (MTAG)	rs74174203	A=0.544, G=0.456	0.213739	0.558746	0.471	1.2124	0.76-1.66	2e-07	46164766	19
rs10420309	Left ventricular end-systolic volume (MTAG)	rs74174203	A=0.544, G=0.456	0.213739	0.558746	0.471	0.699	0.44-0.96	2e-07	46164766	19
rs10420309	Cigarettes smoked per day	rs111373319	C=0.827, T=0.173	0.162011	0.974418	0.165	0.0157	0.011-0.02	1e-12	46165067	19
rs10420309	Cigarettes smoked per day	rs111373319	C=0.827, T=0.173	0.162011	0.974418	0.177	0.014	0.0093-0.0187	4e-09	46165067	19
rs10420309	Medication use (drugs used in diabetes)	rs112972879	A=0.372, G=0.628	0.623512	0.92717	0.361546	0.0831486	0.059-0.107	1e-11	46165082	19
rs10420309	Alzheimer’s disease polygenic risk score (upper quantile vs lower quantile)	rs112972879	A=0.372, G=0.628	0.623512	0.92717		1.16	1.13-1.2	3e-22	46165082	19
rs10420309	Type 2 diabetes	rs77300780	C=0.876, T=0.124	0.107663	0.964389	0.4604	0.0794	0.062-0.096	1e-19	46166604	19
rs10420309	Type 2 diabetes	rs77300780	C=0.876, T=0.124	0.107663	0.964389	0.54	1.08	1.06-1.10	3e-19	46166604	19
rs10420309	High-density lipoprotein levels (MTAG)	rs4802269	A=0.631, G=0.369	0.601885	0.916792		0.01654	0.011-0.022	2e-09	46167469	19
rs10420309	Coronary artery disease (myocardial infarction, percutaneous transluminal coronary angioplasty, coronary artery bypass grafting, angina or chromic ischemic heart disease)	rs1964272	A=0.503, G=0.497	0.276874	0.586027	0.517	1.047	1.030-1.064	3e-08	46190268	19
rs10420309	Fruit liking	rs1964272	A=0.503, G=0.497	0.276874	0.586027	0.484	0.023324	0.016-0.03	5e-11	46190268	19
rs10420309	Glucose levels	rs1964272	A=0.503, G=0.497	0.276874	0.586027		0.0167	0.012-0.022	2e-11	46190268	19
rs10420309	Hip circumference	rs28396273	A=0.305, T=0.695	0.232314	0.656934		0.229639	NA	4e-09	46192403	19
rs10420309	Apples liking	rs537304895	-=0.295, A=0.705	0.167588	0.700247	0.6852	0.022293	0.015-0.03	1e-08	46200683	19
rs10420309	Blood protein levels	rs7256197	A=0.297, G=0.703	0.11734	0.583153	0.723906	0.237676	0.19-0.29	5e-19	46202822	19
rs10420309	Total testosterone levels	rs7256920	A=0.504, G=0.496	0.274995	0.585197	0.515161	0.0188528	0.013-0.024	6e-11	46203083	19
rs10420309	Serum levels of protein QPCTL	rs17850756	A=0.285, G=0.715	0.158468	0.697558	0.2771	0.245177	0.21-0.28	3e-35	46206262	19
rs10420309	Glutaminyl-peptide cyclotransferase-like protein levels (QPCTL.8866.53.3)	rs17850756	A=0.285, G=0.715	0.158468	0.697558	0.328	0.29	-0.23--0.35	2e-28	46206262	19
rs10420309	Glutaminyl-peptide cyclotransferase-like protein levels	rs17850756	A=0.285, G=0.715	0.158468	0.697558	0.33	0.262	0.24-0.29	7e-88	46206262	19
rs10420309	Descending thoracic aortic diameter	rs11668847	G=0.491, T=0.509	0.189695	0.490891	0.48	0.033	NA	5e-10	46210365	19
rs10420309	Descending thoracic aortic diameter	rs11668847	G=0.491, T=0.509	0.189695	0.490891	0.484855	0.0309391	0.019-0.042	4e-08	46210365	19
rs10420309	Descending aorta diameter	rs11668847	G=0.491, T=0.509	0.189695	0.490891	0.482552	0.0308638	0.02-0.042	2e-08	46210365	19
rs10420309	Left atrial minimum volume	rs62111731	A=0.507, G=0.493	0.189318	0.488456		0.264	0.17-0.36/2	3e-08	46213416	19
rs10420309	Eosinophil counts	rs36120341	C=0.673, T=0.327	0.139946	0.594104	0.362	0.025655	0.018-0.033	6e-12	46224971	19
rs10420309	Retinal vascular fractal dimension	rs57947504	C=0.459, T=0.541	0.199639	0.455858	0.45703	0.035517	0.022-0.049	1e-07	46227880	19
rs10420309	Retinal vascular fractal density	rs57947504	C=0.459, T=0.541	0.199639	0.455858	0.45703	0.038825	0.025-0.052	1e-08	46227880	19
rs10420309	Vertex-wise sulcal depth	rs17878252	A=0.285, G=0.715	0.141672	0.53812	0.29	7.65	NA	2e-14	46234155	19
rs10420309	Mitral valve prolapse	rs4802272	A=0.54, G=0.46	0.201552	0.458955	0.55	1.24	1.14-1.34	7e-07	46235950	19
rs10420309	Height	rs4802272	A=0.54, G=0.46	0.201552	0.458955		0.0104	0.0079-0.0129	3e-15	46235950	19
rs10420309	Hip circumference adjusted for BMI	rs10422883	A=0.539, G=0.461	0.175571	0.429212		0.0172485	0.011-0.023	2e-08	46247641	19
rs10420309	Alzheimer's disease or educational attainment (pleiotropy)	rs12611358	A=0.468, G=0.532	0.188388	0.450864	0.4235	32.7916	NA	1e-06	46251362	19
rs10420309	Body mass index	rs116959973	A=0.739, T=0.261	0.116858	0.636108		0.04751	0.027-0.068	7e-06	46252333	19
rs10420309	Waist circumference	rs116959973	A=0.739, T=0.261	0.116858	0.636108		0.04734	0.027-0.068	7e-06	46252333	19
rs10420309	Lung function (FEV1)	rs116959973	A=0.739, T=0.261	0.116858	0.636108	0.742	6.671	NA	3e-11	46252333	19
rs10420309	Height	rs7260651	A=0.467, G=0.533	0.186526	0.447736	0.3294	0.0172	0.012-0.022	5e-11	46260245	19
rs10420309	Sum eosinophil basophil counts	rs725660	A=0.328, C=0.672	0.137981	0.588589	0.362	0.0257909	0.019-0.033	3e-12	46262286	19
rs10420309	Endometriosis or asthma (pleiotropy)	rs2341097	C=0.677, T=0.323	0.138291	0.595956		0.05	NA	1e-05	46268902	19
rs10420309	Left atrial active emptying fraction	rs2014576	A=0.452, G=0.548	0.186526	0.434496		0.415	0.29-0.54	2e-10	46269076	19
rs10420309	Chronic obstructive pulmonary disease liability (machine learning-based score)	rs8109951	C=0.671, T=0.329	0.139191	0.589832		0.0221384	0.018-0.026	7e-24	46289503	19
rs10420309	Chronic obstructive pulmonary disease	rs72626215	A=0.261, G=0.739	0.113769	0.627646	0.73	1.07	1.05-1.10	2e-09	46294136	19
rs10420309	Low density lipoprotein cholesterol levels	rs72626215	A=0.261, G=0.739	0.113769	0.627646		0.0161	0.011-0.021	2e-09	46294136	19
rs10420309	Height	rs1865116	A=0.467, G=0.533	0.186526	0.447736	0.5231	0.0117	0.011-0.013	1e-76	46294510	19
rs10420309	Platelet count	rs35226705	A=0.558, C=0.442	0.273346	0.649896	0.541		NA	2e-10	46301456	19
rs10420309	Platelet-to-lymphocyte ratio	rs35226705	A=0.558, C=0.442	0.273346	0.649896	0.541		NA	2e-09	46301456	19
rs10420309	Educational attainment	rs35226705	A=0.558, C=0.442	0.273346	0.649896	0.5358	0.00614474	0.0041-0.0082	5e-09	46301456	19
rs10420309	Coronary artery disease	rs8108474	C=0.672, T=0.328	0.137981	0.588589	0.35	1.036	1.025-1.046	1e-11	46301479	19
rs10420309	Chronic obstructive pulmonary disease or coronary artery disease (pleiotropy)	rs8108474	C=0.672, T=0.328	0.137981	0.588589			NA	1e-08	46301479	19
rs10420309	Lung function (FEV1/FVC)	rs7252126	A=0.315, T=0.685	0.122696	0.571718	0.335	12.963	NA	2e-38	46302374	19
rs10420309	Lung function (FEV1/FVC)	rs7252126	A=0.315, T=0.685	0.122696	0.571718			NA	1e-34	46302374	19
rs10420309	Hemoglobin concentration	rs12463359	G=0.588, T=0.412	0.181763	0.460498	0.3884	0.0176	NA	2e-07	46304585	19
rs10420309	Myocardial infarction	rs34633566	C=0.315, G=0.685	0.125729	0.578739	0.345721	1.04	1.03-1.06	3e-08	46306719	19
rs10420309	Eosinophil counts	rs1972423	A=0.685, C=0.315	0.122696	0.571718	0.644		NA	9e-09	46308915	19
rs10420309	Right ventricular end systolic volume	rs10402263	C=0.363, G=0.637	0.116163	0.407972	0.65	0.039	0.023-0.055	7e-07	46313758	19
rs10420309	Age of onset of childhood onset asthma	rs7253302	A=0.682, C=0.318	0.126153	0.575733		0.067927	0.046-0.09	3e-09	46314894	19
rs10420309	Heart failure (multivariate analysis)	rs10421891	A=0.632, G=0.368	0.117626	0.406157		0.00540926	0.0037-0.0071	5e-10	46315809	19
rs10420309	Eosinophil percentage of white cells	rs74821481	G=0.681, T=0.319	0.121269	0.563187	0.354369	0.0223585	0.018-0.027	6e-21	46320041	19
rs10420309	Cholelithiasis	rs74821481	G=0.681, T=0.319	0.121269	0.563187		0.0712	0.051-0.091	5e-12	46320041	19
rs10420309	Systolic blood pressure	rs8102876	C=0.683, T=0.317	0.124996	0.574403			NA	3e-14	46332842	19
rs10420309	Height	rs7254067	A=0.32, G=0.68	0.122412	0.564544			NA	4e-09	46342885	19
rs10420309	Eosinophil counts	rs62109854	A=0.68, C=0.32	0.122412	0.564544			NA	1e-30	46350375	19
rs10420309	Body surface area	rs7252363	A=0.32, G=0.68	0.122412	0.564544		0.00289801	0.002-0.0037	2e-11	46354793	19
rs10420309	Eosinophil counts	rs7252363	A=0.32, G=0.68	0.122412	0.564544	0.049	0.025	0.017-0.033	6e-11	46354793	19
rs10420309	Height	rs7250497	A=0.68, G=0.32	0.122412	0.564544	0.2889	0.0152	0.01-0.02	2e-10	46358425	19
rs10420309	Coronary artery disease	rs8103278	A=0.319, G=0.681	0.127314	0.577055	0.3373	0.0331	0.022-0.044	1e-08	46370381	19
rs10420309	Asthma	rs8103278	A=0.319, G=0.681	0.127314	0.577055	0.65		NA	3e-12	46370381	19
rs10420309	Asthma	rs8103278	A=0.319, G=0.681	0.127314	0.577055	0.648075	1.03655	1.02382854238668-1.04942948575968	1e-08	46370381	19
rs10420309	Eosinophil counts	rs8103278	A=0.319, G=0.681	0.127314	0.577055	0.353753	0.0240094	0.019-0.029	1e-23	46370381	19
rs10420309	Nonatopic asthma	rs8103278	A=0.319, G=0.681	0.127314	0.577055			NA	4e-06	46370381	19
rs10420309	Asthma	rs8103278	A=0.319, G=0.681	0.127314	0.577055	0.64702	1.04339	1.03-1.05	2e-10	46370381	19
rs10420309	Adult onset asthma and/or waist-to-hip ratio adjusted for BMI	rs8103278	A=0.319, G=0.681	0.127314	0.577055			NA	1e-11	46370381	19
rs10420309	Nonatopic asthma and/or waist-to-hip ratio adjusted for BMI	rs8103278	A=0.319, G=0.681	0.127314	0.577055			NA	5e-11	46370381	19
rs10420309	Asthma (adult onset)	rs8103278	A=0.319, G=0.681	0.127314	0.577055			NA	2e-06	46370381	19
rs10420309	Respiratory diseases	rs8103278	A=0.319, G=0.681	0.127314	0.577055			NA	4e-09	46370381	19
rs12971970	Body mass index	rs4577206	C=0.099, T=0.901	0.282524	0.959216			NA	2e-16	47545719	19
rs12971970	Intelligence	rs889169	A=0.609, G=0.391	0.46171	0.907456		5.557	-	3e-08	47548678	19
rs12971970	Cognitive performance	rs889169	A=0.609, G=0.391	0.46171	0.907456	0.6223	0.0174	0.012-0.023	6e-09	47548678	19
rs12971970	Verbal-numerical reasoning	rs889169	A=0.609, G=0.391	0.46171	0.907456			NA	5e-09	47548678	19
rs12971970	Cognitive aspects of educational attainment	rs889169	A=0.609, G=0.391	0.46171	0.907456	0.390656	0.0371743	0.025-0.05	7e-09	47548678	19
rs12971970	General cognitive ability	rs889169	A=0.609, G=0.391	0.46171	0.907456		5.449	-	5e-08	47548678	19
rs12971970	Attention deficit hyperactivity disorder or autism spectrum disorder or intelligence (pleiotropy)	rs889169	A=0.609, G=0.391	0.46171	0.907456			NA	2e-08	47548678	19
rs12971970	Cognitive performance (MTAG)	rs1862499	A=0.393, G=0.607	0.515492	0.962861	0.377	0.0139	0.0092-0.0186	6e-09	47549791	19
rs12971970	Smoking initiation	rs11083858	C=0.252, G=0.748	0.93965	1	0.743	0.00746	0.0055-0.0094	2e-13	47557098	19
rs12971970	Body mass index	rs112551143	A=0.252, G=0.748	0.93965	1	0.2531	0.0233	0.019-0.028	7e-26	47557971	19
rs12971970	Body fat distribution (arm fat ratio)	rs12971970	C=0.736, T=0.264	1	1	0.268805	0.02086	()	8e-10	47559273	19
rs12971970	Body fat distribution (arm fat ratio)	rs12971970	C=0.736, T=0.264	1	1	0.268805	0.01535	()	1e-08	47559273	19
rs12971970	Body fat distribution (arm fat ratio)	rs12971970	C=0.736, T=0.264	1	1	0.268805	0.01846	()	2e-14	47559273	19
rs12971970	Body mass index	rs7259070	C=0.586, T=0.414	0.404755	0.891028	0.4126	0.0209	0.017-0.025	2e-26	47562509	19
rs12971970	Apolipoprotein A1 levels	rs7259070	C=0.586, T=0.414	0.404755	0.891028	0.404152	0.0145609	0.011-0.019	5e-13	47562509	19
rs12971970	HDL cholesterol levels	rs12150914	C=0.583, T=0.417	0.410954	0.903357	0.404855	0.0150135	0.011-0.019	2e-14	47563418	19
rs12971970	Body mass index	rs12151152	A=0.415, G=0.585	0.408762	0.897264	0.4087	0.021	0.017-0.025	7e-27	47563532	19
rs12971970	Body mass index	rs12151152	A=0.415, G=0.585	0.408762	0.897264			NA	2e-29	47563532	19
rs12971970	Hand grip strength	rs11671304	C=0.341, T=0.659	0.573773	0.908731	0.6729	0.002	0.0014-0.0026	4e-13	47564643	19
rs12971970	Total testosterone levels	rs11671304	C=0.341, T=0.659	0.573773	0.908731	0.329113	0.0164771	0.01-0.023	4e-08	47564643	19
rs12971970	HDL cholesterol	rs11671304	C=0.341, T=0.659	0.573773	0.908731		0.0165	0.012-0.021	1e-11	47564643	19
rs12971970	Smoking initiation	rs11671304	C=0.341, T=0.659	0.573773	0.908731	0.61	0.00578	0.0042-0.0073	2e-13	47564643	19
rs12971970	Body mass index	rs3810291	A=0.663, G=0.337	0.527862	0.863918	0.67	0.09	0.05-0.13/2	2e-12	47569003	19
rs12971970	Body mass index	rs3810291	A=0.663, G=0.337	0.527862	0.863918	0.24	0.0333	0.02-0.047	9e-07	47569003	19
rs12971970	BMI in smokers	rs3810291	A=0.663, G=0.337	0.527862	0.863918	0.6246	0.0371	0.022-0.052/2	1e-06	47569003	19
rs12971970	BMI in smokers	rs3810291	A=0.663, G=0.337	0.527862	0.863918	0.6246	0.0495	0.029-0.07/2	2e-06	47569003	19
rs12971970	Body mass index	rs3810291	A=0.663, G=0.337	0.527862	0.863918	0.6768	0.0352	0.022-0.049	3e-07	47569003	19
rs12971970	Type 2 diabetes (time to event)	rs3810291	A=0.663, G=0.337	0.527862	0.863918			NA	8e-08	47569003	19
rs12971970	Predicted visceral adipose tissue	rs3810291	A=0.663, G=0.337	0.527862	0.863918	0.3228	0.0215695	0.016-0.027	4e-16	47569003	19
rs12971970	Body fat percentage	rs3810291	A=0.663, G=0.337	0.527862	0.863918	0.68	0.012	%	1e-13	47569003	19
rs12971970	High density lipoprotein cholesterol levels	rs3810291	A=0.663, G=0.337	0.527862	0.863918	0.68	0.015	/	4e-15	47569003	19
rs12971970	Sex hormone-binding globulin levels	rs3810291	A=0.663, G=0.337	0.527862	0.863918	0.68	0.014	/	6e-13	47569003	19
rs12971970	Triglycerides	rs3810291	A=0.663, G=0.337	0.527862	0.863918	0.68	0.011	/	1e-07	47569003	19
rs12971970	Alanine aminotransferase levels	rs3810291	A=0.663, G=0.337	0.527862	0.863918	0.68	0.01	/	2e-06	47569003	19
rs12971970	Metabolic biomarkers (multivariate analysis)	rs3810291	A=0.663, G=0.337	0.527862	0.863918	0.68		NA	1e-19	47569003	19
rs12971970	Body mass index	rs3810291	A=0.663, G=0.337	0.527862	0.863918	0.667	0.028	0.018-0.037/2	7e-09	47569003	19
rs12971970	Body mass index	rs3810291	A=0.663, G=0.337	0.527862	0.863918	0.666	0.03	0.02-0.039/2	3e-10	47569003	19
rs12971970	Body mass index in physically active individuals	rs3810291	A=0.663, G=0.337	0.527862	0.863918	0.6372	0.0245	0.016-0.033/2	5e-08	47569003	19
rs12971970	Body mass index (joint analysis main effects and smoking interaction)	rs3810291	A=0.663, G=0.337	0.527862	0.863918	0.6246		NA	1e-13	47569003	19
rs12971970	BMI (adjusted for smoking behaviour)	rs3810291	A=0.663, G=0.337	0.527862	0.863918	0.6246	0.0259	0.019-0.033/2	1e-12	47569003	19
rs12971970	BMI (adjusted for smoking behaviour)	rs3810291	A=0.663, G=0.337	0.527862	0.863918	0.6246	0.0292	0.02-0.039/2	1e-09	47569003	19
rs12971970	Body mass index (joint analysis main effects and smoking interaction)	rs3810291	A=0.663, G=0.337	0.527862	0.863918	0.6246		NA	4e-11	47569003	19
rs12971970	Body mass index	rs3810291	A=0.663, G=0.337	0.527862	0.863918	0.6372	0.024	0.016-0.032/2	2e-09	47569003	19
rs12971970	BMI in non-smokers	rs3810291	A=0.663, G=0.337	0.527862	0.863918	0.6246	0.0247	0.017-0.033/2	2e-09	47569003	19
rs12971970	BMI in non-smokers	rs3810291	A=0.663, G=0.337	0.527862	0.863918	0.6246	0.0269	0.017-0.037/2	4e-07	47569003	19
rs12971970	Body mass index	rs3810291	A=0.663, G=0.337	0.527862	0.863918		0.028	0.02-0.036	2e-10	47569003	19
rs12971970	Body mass index	rs3810291	A=0.663, G=0.337	0.527862	0.863918	0.654	0.029	0.022-0.035/2	6e-16	47569003	19
rs12971970	Body mass index	rs3810291	A=0.663, G=0.337	0.527862	0.863918	0.666	0.028	0.021-0.035/2	5e-15	47569003	19
rs12971970	Waist circumference	rs3810291	A=0.663, G=0.337	0.527862	0.863918	0.666	0.0259	0.018-0.034	2e-10	47569003	19
rs12971970	Waist circumference	rs3810291	A=0.663, G=0.337	0.527862	0.863918	0.666	0.0278	0.018-0.038	8e-08	47569003	19
rs12971970	Body mass index	rs3810291	A=0.663, G=0.337	0.527862	0.863918	0.66407	0.0279402	NA	1e-19	47569003	19
rs12971970	Hip circumference	rs3810291	A=0.663, G=0.337	0.527862	0.863918	0.6663	0.023	0.015-0.031	2e-08	47569003	19
rs12971970	Body size at age 10	rs3810291	A=0.663, G=0.337	0.527862	0.863918	0.324953	0.0147393	0.012-0.018	6e-23	47569003	19
rs12971970	Adult body size	rs3810291	A=0.663, G=0.337	0.527862	0.863918	0.324953	0.0157949	0.013-0.019	4e-27	47569003	19
rs12971970	Smoking initiation (ever regular vs never regular) (MTAG)	rs3810291	A=0.663, G=0.337	0.527862	0.863918	0.67	0.00656934	0.0043-0.0089	2e-08	47569003	19
rs12971970	Diastolic blood pressure	rs3810291	A=0.663, G=0.337	0.527862	0.863918	0.6716	0.091522	0.062-0.121	2e-09	47569003	19
rs12971970	Fat-free mass	rs3810291	A=0.663, G=0.337	0.527862	0.863918		0.13155	0.081-0.182	3e-07	47569003	19
rs12971970	Fat-free mass	rs3810291	A=0.663, G=0.337	0.527862	0.863918		0.14536	0.099-0.191	5e-10	47569003	19
rs12971970	Appendicular lean mass	rs3810291	A=0.663, G=0.337	0.527862	0.863918	0.676542	0.0436445	0.029-0.058	2e-09	47569003	19
rs12971970	Type 2 diabetes	rs3810291	A=0.663, G=0.337	0.527862	0.863918	0.673	1.05	1.03-1.06	9e-12	47569003	19
rs12971970	Body mass index	rs3810291	A=0.663, G=0.337	0.527862	0.863918		0.026	NA	8e-19	47569003	19
rs12971970	Coffee consumption	rs3810291	A=0.663, G=0.337	0.527862	0.863918	0.6772	0.0092	0.0061-0.0123	7e-09	47569003	19
rs12971970	Body surface area	rs3810291	A=0.663, G=0.337	0.527862	0.863918		0.00389307	0.0031-0.0047	1e-19	47569003	19
rs12971970	Glucose levels	rs3810291	A=0.663, G=0.337	0.527862	0.863918		0.0158	0.011-0.021	3e-09	47569003	19
rs12971970	Amount of alcohol consumed in alcohol dependence (dominant genetic model)	rs3810291	A=0.663, G=0.337	0.527862	0.863918		0.514294	NA	2e-07	47569003	19
rs12971970	Type 2 diabetes	rs3810291	A=0.663, G=0.337	0.527862	0.863918	0.672	0.043	0.029-0.057	3e-10	47569003	19
rs12971970	Type 2 diabetes	rs3810291	A=0.663, G=0.337	0.527862	0.863918		1.05	1.04-1.06	8e-18	47569003	19
rs12971970	Type 2 diabetes	rs3810291	A=0.663, G=0.337	0.527862	0.863918	0.521	0.087	0.048-0.126	1e-05	47569003	19
rs12971970	High-density lipoprotein levels (MTAG)	rs3810291	A=0.663, G=0.337	0.527862	0.863918		0.0217	0.016-0.027	6e-15	47569003	19
rs12971970	Coffee consumption (cups per day)	rs3810291	A=0.663, G=0.337	0.527862	0.863918	0.324067	0.013878	0.0095-0.0183	4e-10	47569003	19
rs12971970	Body mass index (MTAG)	rs3810291	A=0.663, G=0.337	0.527862	0.863918		0.025685	0.022-0.029	3e-51	47569003	19
rs12971970	Body mass index	rs3810291	A=0.663, G=0.337	0.527862	0.863918		0.025	0.022-0.028	1e-68	47569003	19
rs12971970	Body mass index	rs3810291	A=0.663, G=0.337	0.527862	0.863918			NA	3e-43	47569003	19
rs12971970	Menarche (age at onset)	rs3810291	A=0.663, G=0.337	0.527862	0.863918			NA	3e-19	47569003	19
rs12971970	Metabolic syndrome	rs1532127	A=0.669, G=0.331	0.502175	0.831414	0.314222	0.0472097	0.033-0.061	2e-11	47571938	19
rs12971970	Hematocrit	rs2241388	C=0.694, T=0.306	0.433025	0.729086	0.7223	0.0263255	0.019-0.034	3e-11	47572987	19
rs12971970	Hemoglobin concentration	rs2241388	C=0.694, T=0.306	0.433025	0.729086	0.7223	0.0248838	0.017-0.033	3e-10	47572987	19
rs12971970	Hemoglobin levels	rs2241388	C=0.694, T=0.306	0.433025	0.729086		0.019	NA	3e-15	47572987	19
rs12971970	Total testosterone levels	rs2241388	C=0.694, T=0.306	0.433025	0.729086	0.278826	0.0108006	0.008-0.0136	3e-14	47572987	19
rs12971970	Hemoglobin A1c levels	rs62136856	A=0.312, G=0.688	0.44394	0.748598		0.0188	0.014-0.024	2e-13	47573527	19
rs12971970	Triglyceride levels	rs62136856	A=0.312, G=0.688	0.44394	0.748598			NA	5e-13	47573527	19
rs12971970	Type 2 diabetes	rs11667244	A=0.309, G=0.691	0.444941	0.744242	0.7024	0.0354	0.026-0.045	2e-12	47580185	19
rs12971970	High density lipoprotein cholesterol levels	rs12609461	A=0.329, C=0.671	0.50732	0.831913	0.683007	0.0157891	0.013-0.019	8e-16	47581464	19
rs12971970	High density lipoprotein cholesterol levels	rs6509311	A=0.309, G=0.691	0.444941	0.744242			NA	2e-24	47585240	19
rs12971970	Body mass index (joint analysis main effects and physical activity interaction)	rs2303108	C=0.691, T=0.309	0.444941	0.744242			NA	8e-07	47589895	19
rs12971970	Body mass index (joint analysis main effects and physical activity interaction)	rs2303108	C=0.691, T=0.309	0.444941	0.744242			NA	1e-09	47589895	19
rs12971970	Body mass index	rs2303108	C=0.691, T=0.309	0.444941	0.744242	0.7039	0.0272	0.017-0.038/2	3e-07	47589895	19
rs12971970	Body mass index	rs2303108	C=0.691, T=0.309	0.444941	0.744242	0.7039	0.0246	0.017-0.033/2	3e-09	47589895	19
rs12971970	Body mass index in physically active individuals	rs2303108	C=0.691, T=0.309	0.444941	0.744242	0.7039	0.022	0.013-0.031/2	1e-06	47589895	19
rs12971970	High density lipoprotein cholesterol levels	rs2303108	C=0.691, T=0.309	0.444941	0.744242		0.0149742	0.011-0.019	9e-13	47589895	19
rs12971970	Body mass index	rs201380126	A=0.689, G=0.311	0.446434	0.748961		0.0518	0.031-0.073	2e-06	47591814	19
rs12971970	Body fat percentage	rs201380126	A=0.689, G=0.311	0.446434	0.748961		0.0526	0.031-0.074	2e-06	47591814	19
rs12971970	Red blood cell count	rs113125564	C=0.046, T=0.954	0.11801	0.940893	0.0446	0.0632348	0.046-0.08	2e-13	47596131	19
rs12971970	Red blood cell count	rs113125564	C=0.046, T=0.954	0.11801	0.940893	0.044982	0.0362477	0.025-0.047	2e-10	47596131	19
rs12971970	Type 2 diabetes	rs10408163	C=0.688, T=0.312	0.44394	0.748598	0.6016	0.0319	0.023-0.04	1e-13	47597102	19
rs12971970	Body mass index (joint analysis main effects and physical activity interaction)	rs10408163	C=0.688, T=0.312	0.44394	0.748598			NA	5e-07	47597102	19
rs12971970	Body mass index (joint analysis main effects and physical activity interaction)	rs10408163	C=0.688, T=0.312	0.44394	0.748598			NA	2e-09	47597102	19
rs12971970	Body mass index	rs10408163	C=0.688, T=0.312	0.44394	0.748598	0.6711	0.0268	0.017-0.037/2	7e-08	47597102	19
rs12971970	Lipid traits (pleiotropy) (HIPO component 1)	rs10408163	C=0.688, T=0.312	0.44394	0.748598			NA	9e-09	47597102	19
rs12971970	Triglyceride levels	rs10408163	C=0.688, T=0.312	0.44394	0.748598	0.708989	0.0118257	0.0089-0.0148	3e-10	47597102	19
rs12971970	Hemoglobin concentration	rs8101149	A=0.691, G=0.309	0.432023	0.733359	0.70246	0.02303	0.019-0.027	9e-29	47600441	19
rs12971970	Hemoglobin concentration	rs8101149	A=0.691, G=0.309	0.432023	0.733359	0.601849		NA	3e-25	47600441	19
rs12971970	Type 2 diabetes	rs8101149	A=0.691, G=0.309	0.432023	0.733359		0.0431	0.029-0.058	7e-09	47600441	19
rs12971970	Hematocrit	rs4804025	A=0.687, G=0.313	0.447944	0.753708	0.702681	0.024883	0.021-0.029	3e-33	47609223	19
rs12971970	Hematocrit	rs4804025	A=0.687, G=0.313	0.447944	0.753708	0.604231		NA	6e-30	47609223	19
rs12971970	White blood cell count	rs309190	C=0.877, T=0.123	0.143308	0.605318	0.8945	0.0346071	0.023-0.046	4e-09	47629264	19
rs12971970	Monocyte count	rs309190	C=0.877, T=0.123	0.143308	0.605318	0.89401	0.026358	0.02-0.033	2e-16	47629264	19
rs12971970	Monocyte count	rs177918	G=0.877, T=0.123	0.143308	0.605318	0.105997	0.0257131	0.019-0.033	1e-12	47634313	19
rs12971970	Height	rs177918	G=0.877, T=0.123	0.143308	0.605318	0.1056	0.0086	0.0066-0.0106	1e-16	47634313	19
rs12971970	White blood cell count	rs177918	G=0.877, T=0.123	0.143308	0.605318	0.894038	0.030893	0.024-0.038	2e-17	47634313	19
rs12971970	Body mass index	rs309185	C=0.255, T=0.745	0.207054	0.465738			NA	1e-12	47635284	19
rs12971970	Multiple sclerosis	rs11083862	A=0.454, T=0.546	0.177861	0.641782		1.0769	NA	2e-09	47638539	19
rs12971970	Lymphocyte percentage of white cells	rs466477	C=0.746, T=0.254	0.204132	0.463651	0.742929	0.0183977	0.013-0.023	3e-13	47679798	19
rs12971970	Lymphocyte count	rs7251708	A=0.256, G=0.744	0.200638	0.45727		0.0219	0.017-0.027	4e-20	47689697	19
rs12971970	Lymphocyte count	rs3745621	C=0.744, G=0.256	0.200638	0.45727	0.2587	0.0337665	0.026-0.042	2e-16	47689921	19
rs12971970	Lymphocyte count	rs56179616	G=0.743, T=0.257	0.203538	0.459366	0.258696		NA	3e-45	47695751	19
rs12971970	Lymphocyte count	rs56179616	G=0.743, T=0.257	0.203538	0.459366	0.258737	0.031193	0.027-0.035	6e-47	47695751	19
rs12971970	Lymphocyte count	rs10423223	A=0.743, G=0.257	0.203538	0.459366	0.260264	0.0319997	0.027-0.037	2e-37	47696336	19
rs12971970	Red blood cell count	rs10423223	A=0.743, G=0.257	0.203538	0.459366	0.260308	0.0204221	0.015-0.026	3e-14	47696336	19
rs681343	Low-density lipoprotein levels (MTAG)	rs4149455	C=0.643, T=0.357	0.109273	0.50028		0.01026	0.0074-0.0132	4e-12	49101956	19
rs681343	Neutrophil-to-lymphocyte ratio	rs2617802	G=0.216, T=0.784	0.104989	0.696518	0.798		NA	1e-19	49114479	19
rs681343	Lymphocyte percentage of white cells	rs2617802	G=0.216, T=0.784	0.104989	0.696518	0.203163	0.0343742	0.029-0.04	9e-36	49114479	19
rs681343	Neutrophil-to-lymphocyte ratio	rs2617802	G=0.216, T=0.784	0.104989	0.696518			NA	5e-08	49114479	19
rs681343	Neutrophil percentage of white cells	rs2617802	G=0.216, T=0.784	0.104989	0.696518	0.203171	0.0326916	0.027-0.038	2e-32	49114479	19
rs681343	White blood cell count	rs447802	C=0.261, T=0.739	0.145873	0.723695	0.369561		NA	2e-12	49116359	19
rs681343	Protein FAM3D levels	rs368654	A=0.286, G=0.714	0.327444	0.80146	0.145145	0.283331	0.21-0.36	2e-13	49116555	19
rs681343	Elevated serum carcinoembryonic antigen levels	rs433852	C=0.785, T=0.215	0.110336	0.71614			NA	5e-08	49117104	19
rs681343	Posterior cortical atrophy and Alzheimer's disease	rs433852	C=0.785, T=0.215	0.110336	0.71614		1.68492	NA	8e-06	49117104	19
rs681343	Height	rs433852	C=0.785, T=0.215	0.110336	0.71614	0.3193	0.0181	0.014-0.023	7e-15	49117104	19
rs681343	Protein FAM3D levels	rs3094287	C=0.28, T=0.72	0.144205	0.685942	0.313458	0.198153	0.14-0.26	1e-11	49122248	19
rs681343	Height	rs3094287	C=0.28, T=0.72	0.144205	0.685942	0.6696	0.0119	0.011-0.013	2e-64	49122248	19
rs681343	Neutrophil count	rs386243	C=0.737, T=0.263	0.148229	0.72578	0.240489	0.0268333	0.022-0.032	4e-25	49127490	19
rs681343	Neutrophil count	rs386243	C=0.737, T=0.263	0.148229	0.72578	0.250107	0.026404	0.022-0.031	1e-30	49127490	19
rs681343	White blood cell count	rs386243	C=0.737, T=0.263	0.148229	0.72578	0.252694	0.01516	0.011-0.019	5e-12	49127490	19
rs681343	Neutrophil count	rs386243	C=0.737, T=0.263	0.148229	0.72578	0.323156		NA	9e-32	49127490	19
rs681343	Sphingosine kinase 2 levels	rs386243	C=0.737, T=0.263	0.148229	0.72578	0.25	0.155	0.12-0.19	3e-23	49127490	19
rs681343	White blood cell count	rs386243	C=0.737, T=0.263	0.148229	0.72578	0.24043	0.0151456	0.01-0.02	5e-09	49127490	19
rs681343	White blood cell count	rs386243	C=0.737, T=0.263	0.148229	0.72578			NA	1e-12	49127490	19
rs681343	Cholesteryl ester levels in large VLDL	rs550455	C=0.267, T=0.733	0.142555	0.704532	0.759119	0.0275339	0.018-0.037	8e-09	49136515	19
rs681343	Cholesterol levels in large VLDL	rs550455	C=0.267, T=0.733	0.142555	0.704532	0.759119	0.0260701	0.017-0.035	4e-08	49136515	19
rs681343	Total lipid levels in medium VLDL	rs550455	C=0.267, T=0.733	0.142555	0.704532	0.759119	0.0289721	0.02-0.038	2e-09	49136515	19
rs681343	Concentration of small VLDL particles	rs550455	C=0.267, T=0.733	0.142555	0.704532	0.759119	0.0319555	0.023-0.041	2e-11	49136515	19
rs681343	Total lipid levels in small VLDL	rs550455	C=0.267, T=0.733	0.142555	0.704532	0.759119	0.0320013	0.023-0.041	2e-11	49136515	19
rs681343	Cholesteryl ester levels in very large VLDL	rs550455	C=0.267, T=0.733	0.142555	0.704532	0.759119	0.0267549	0.017-0.036	2e-08	49136515	19
rs681343	White blood cell count	rs550455	C=0.267, T=0.733	0.142555	0.704532		0.0142	0.0097-0.0187	1e-09	49136515	19
rs681343	Lymphocyte count	rs8102492	A=0.218, C=0.782	0.107073	0.69929	0.795906	0.0190515	0.014-0.024	4e-12	49140809	19
rs681343	Neutrophil percentage of white cells	rs55720021	G=0.265, T=0.735	0.140227	0.702319	0.761	0.0337717	0.025-0.042	1e-15	49144241	19
rs681343	Lymphocyte percentage of white cells	rs55720021	G=0.265, T=0.735	0.140227	0.702319	0.7611	0.0344448	0.026-0.043	3e-16	49144241	19
rs681343	Sum basophil neutrophil counts	rs11428934	-=0.263, G=0.737	0.144749	0.717211	0.7585	0.0305602	0.022-0.039	5e-13	49144245	19
rs681343	Neutrophil count	rs11428934	-=0.263, G=0.737	0.144749	0.717211	0.7585	0.0303878	0.022-0.039	6e-13	49144245	19
rs681343	Granulocyte count	rs11428934	-=0.263, G=0.737	0.144749	0.717211	0.7585	0.0308742	0.023-0.039	3e-13	49144245	19
rs681343	Sum neutrophil eosinophil counts	rs11428934	-=0.263, G=0.737	0.144749	0.717211	0.7585	0.0306766	0.022-0.039	4e-13	49144245	19
rs681343	Red cell distribution width	rs10426317	C=0.265, T=0.735	0.147102	0.719329	0.759892	0.0154695	0.01-0.021	3e-09	49148781	19
rs681343	Elevated serum carcinoembryonic antigen levels	rs8111500	A=0.403, G=0.597	0.130112	0.49536			NA	4e-09	49152955	19
rs681343	Serum alkaline phosphatase levels	rs8103121	A=0.667, G=0.333	0.147912	0.613611		0.0586	0.054-0.064	5e-120	49158138	19
rs681343	Non-albumin protein levels	rs8103121	A=0.667, G=0.333	0.147912	0.613611		0.0198	0.015-0.025	5e-14	49158138	19
rs681343	Gamma glutamyl transferase levels	rs8103121	A=0.667, G=0.333	0.147912	0.613611		0.0174	0.013-0.022	4e-12	49158138	19
rs681343	Urea levels	rs8103121	A=0.667, G=0.333	0.147912	0.613611		0.0175	0.013-0.022	4e-12	49158138	19
rs681343	Total bilirubin levels	rs8103121	A=0.667, G=0.333	0.147912	0.613611		0.0165	0.012-0.021	7e-11	49158138	19
rs681343	Serum alkaline phosphatase levels	rs281392	A=0.358, G=0.642	0.306457	0.835992		0.0528	0.044-0.062	3e-32	49164952	19
rs681343	Serum alkaline phosphatase levels	rs281392	A=0.358, G=0.642	0.306457	0.835992	0.33	30.6	-	5e-206	49164952	19
rs681343	diarrhoeal disease at age 1	rs8111874	A=0.428, G=0.572	0.737315	0.879771	0.57	1.29	1.21-1.38	8e-14	49168942	19
rs681343	Linoleic acid levels	rs8111874	A=0.428, G=0.572	0.737315	0.879771	0.535711	0.0239534	0.016-0.032	6e-09	49168942	19
rs681343	diarrhoeal disease at age 2 with doctor diagnosis	rs12462111	C=0.573, T=0.427	0.733861	0.879491	0.57	1.23	1.14-1.33	2e-07	49171306	19
rs681343	JC polyomavirus VP1 antibody levels	rs12462111	C=0.573, T=0.427	0.733861	0.879491			NA	5e-10	49171306	19
rs681343	Free cholesterol to total lipids ratio in large HDL	rs12462111	C=0.573, T=0.427	0.733861	0.879491	0.535131	0.0240688	0.016-0.032	7e-10	49171306	19
rs681343	Menarche (age at onset)	rs12462111	C=0.573, T=0.427	0.733861	0.879491			NA	5e-10	49171306	19
rs681343	Protein FAM3D levels	rs11880281	A=0.734, G=0.266	0.181341	0.796638	0.191823	0.248217	0.18-0.32	7e-13	49174735	19
rs681343	COVID-19 (critical illness vs population or mild symptoms)	rs368565	C=0.528, T=0.472	0.63818	0.952192	0.44	1.1	1.1-1.2	4e-11	49201217	19
rs681343	COVID-19 (critical illness vs population or mild symptoms)	rs368565	C=0.528, T=0.472	0.63818	0.952192			NA	2e-08	49201217	19
rs681343	Serum levels of protein CCL15	rs368565	C=0.528, T=0.472	0.63818	0.952192	0.3511	0.133933	0.096-0.172	4e-12	49201217	19
rs681343	diarrhoeal disease at age 1 with doctor diagnosis	rs35106244	C=0.605, T=0.395	0.80625	0.986497	0.44	1.27	1.18-1.35	7e-11	49203829	19
rs681343	C-C motif chemokine 25 levels (CCL25.2705.5.2)	rs35106244	C=0.605, T=0.395	0.80625	0.986497	0.485	0.2	-0.14--0.26	6e-15	49203829	19
rs681343	Omega-6 fatty acid levels	rs35106244	C=0.605, T=0.395	0.80625	0.986497	0.5378	0.023926	0.016-0.032	8e-09	49203829	19
rs681343	LDL cholesterol	rs35106244	C=0.605, T=0.395	0.80625	0.986497		0.029	0.024-0.034	9e-33	49203829	19
rs681343	Serum alkaline phosphatase levels	rs57940795	A=0.832, C=0.168	0.142256	0.946251		0.0779	0.071-0.085	1e-114	49204021	19
rs681343	Total cholesterol levels	rs57940795	A=0.832, C=0.168	0.142256	0.946251		0.0223	0.016-0.029	8e-11	49204021	19
rs681343	Non-albumin protein levels	rs57940795	A=0.832, C=0.168	0.142256	0.946251		0.028	0.021-0.035	6e-15	49204021	19
rs681343	Low density lipoprotein cholesterol levels	rs57940795	A=0.832, C=0.168	0.142256	0.946251		0.0206	0.014-0.027	2e-09	49204021	19
rs681343	Serum total protein level	rs57940795	A=0.832, C=0.168	0.142256	0.946251		0.0232	0.016-0.03	1e-10	49204021	19
rs681343	Serum levels of protein GKN2	rs679574	C=0.559, G=0.441	0.995976	1	0.3988	0.174198	0.14-0.21	4e-19	49206108	19
rs681343	Serum levels of protein SECTM1	rs679574	C=0.559, G=0.441	0.995976	1	0.3988	0.213321	0.18-0.25	2e-29	49206108	19
rs681343	Serum levels of protein PIP	rs679574	C=0.559, G=0.441	0.995976	1	0.3988	0.1412	0.1-0.18	2e-13	49206108	19
rs681343	Serum levels of protein FAM177A1	rs679574	C=0.559, G=0.441	0.995976	1	0.3988	0.249294	0.21-0.29	1e-38	49206108	19
rs681343	Serum levels of protein C6orf58	rs679574	C=0.559, G=0.441	0.995976	1	0.3988	0.186488	0.15-0.22	4e-22	49206108	19
rs681343	Serum levels of protein CCL15	rs679574	C=0.559, G=0.441	0.995976	1	0.3988	0.136179	0.1-0.17	1e-13	49206108	19
rs681343	Serum levels of protein TCN1	rs679574	C=0.559, G=0.441	0.995976	1	0.3988	0.234319	0.2-0.27	9e-36	49206108	19
rs681343	Chronic inflammatory diseases (ankylosing spondylitis, Crohn's disease, psoriasis, primary sclerosing cholangitis, ulcerative colitis) (pleiotropy)	rs679574	C=0.559, G=0.441	0.995976	1			NA	1e-17	49206108	19
rs681343	Human milk oligosaccharide concentration (2'-fucosyllactose)	rs679574	C=0.559, G=0.441	0.995976	1			NA	5e-70	49206108	19
rs681343	Protein FAM177A1 levels (FAM177A1.8039.41.3)	rs679574	C=0.559, G=0.441	0.995976	1	0.507	0.21	-0.17--0.25	4e-18	49206108	19
rs681343	Intestinal-type alkaline phosphatase levels (ALPI.10463.23.3)	rs679574	C=0.559, G=0.441	0.995976	1	0.507	0.19	-0.15--0.23	1e-15	49206108	19
rs681343	Galactoside 3(4)-L-fucosyltransferase levels (FUT3.4548.4.2)	rs679574	C=0.559, G=0.441	0.995976	1	0.507	0.2	-0.16--0.24	2e-16	49206108	19
rs681343	LDL cholesterol	rs679574	C=0.559, G=0.441	0.995976	1	0.5201	0.0247	0.02-0.03-1	2e-21	49206108	19
rs681343	Secretagogin levels	rs679574	C=0.559, G=0.441	0.995976	1	0.51	0.125	0.1-0.15	1e-20	49206108	19
rs681343	Mumps	rs516316	C=0.441, G=0.559	0.995976	1	0.48	1.25	1.24-1.27	1e-71	49206145	19
rs681343	LDL cholesterol levels	rs516316	C=0.441, G=0.559	0.995976	1	0.492064	0.0297001	0.026-0.034	1e-46	49206145	19
rs681343	Apolipoprotein B levels	rs516316	C=0.441, G=0.559	0.995976	1	0.492019	0.0301882	0.026-0.034	4e-49	49206145	19
rs681343	Low density lipoprotein cholesterol levels	rs516316	C=0.441, G=0.559	0.995976	1		0.0412	0.037-0.046	1e-61	49206145	19
rs681343	C-reactive protein levels	rs516316	C=0.441, G=0.559	0.995976	1		0.022	0.018-0.026	7e-28	49206145	19
rs681343	Secreted and transmembrane protein 1 levels (SECTM1.13093.6.3)	rs516316	C=0.441, G=0.559	0.995976	1	0.507	0.22	-0.18--0.26	6e-20	49206145	19
rs681343	Secreted and transmembrane protein 1 levels	rs516316	C=0.441, G=0.559	0.995976	1	0.472061	0.280918	0.23-0.33	2e-25	49206145	19
rs681343	Secreted and transmembrane protein 1 levels	rs516316	C=0.441, G=0.559	0.995976	1	0.49	0.234	0.21-0.26	6e-67	49206145	19
rs681343	N-acetyllactosaminide beta-1,3-N-acetylglucosaminyltransferase 2 levels	rs516316	C=0.441, G=0.559	0.995976	1	0.49	0.163	0.14-0.19	5e-34	49206145	19
rs681343	Protein FAM177A1 levels	rs516316	C=0.441, G=0.559	0.995976	1	0.49	0.182	0.16-0.21	4e-44	49206145	19
rs681343	Liver enzyme levels (gamma-glutamyl transferase)	rs516246	C=0.559, T=0.441	0.995976	1	0.47	2.3	1.80-2.90%	8e-10	49206172	19
rs681343	Obesity-related traits	rs516246	C=0.559, T=0.441	0.995976	1	0.272	0.03	/	2e-06	49206172	19
rs681343	Crohn's disease	rs516246	C=0.559, T=0.441	0.995976	1	0.483	1.107	1.071-1.143	1e-15	49206172	19
rs681343	Blood protein levels	rs516246	C=0.559, T=0.441	0.995976	1		0.3497	NA	4e-27	49206172	19
rs681343	Triglycerides	rs516246	C=0.559, T=0.441	0.995976	1	0.518	0.024	NA	2e-08	49206172	19
rs681343	Triglycerides	rs516246	C=0.559, T=0.441	0.995976	1		0.022	NA	2e-08	49206172	19
rs681343	Total cholesterol levels	rs516246	C=0.559, T=0.441	0.995976	1	0.518	0.041	NA	2e-18	49206172	19
rs681343	Total cholesterol levels	rs516246	C=0.559, T=0.441	0.995976	1		0.04	NA	1e-20	49206172	19
rs681343	Type 1 diabetes	rs516246	C=0.559, T=0.441	0.995976	1	0.51	1.14943	NA	5e-14	49206172	19
rs681343	Low density lipoprotein cholesterol levels	rs516246	C=0.559, T=0.441	0.995976	1	0.518	0.037	NA	2e-15	49206172	19
rs681343	Low density lipoprotein cholesterol levels	rs516246	C=0.559, T=0.441	0.995976	1		0.036	NA	1e-16	49206172	19
rs681343	Crohn's disease	rs516246	C=0.559, T=0.441	0.995976	1	0.4652	1.1214	1.1-1.15	1e-20	49206172	19
rs681343	Inflammatory bowel disease	rs516246	C=0.559, T=0.441	0.995976	1	0.4652	1.07849	1.06-1.1	1e-13	49206172	19
rs681343	Crohn's disease	rs516246	C=0.559, T=0.441	0.995976	1			NA	4e-11	49206172	19
rs681343	Inflammatory bowel disease	rs516246	C=0.559, T=0.441	0.995976	1			NA	5e-06	49206172	19
rs681343	Medication use (agents acting on the renin-angiotensin system)	rs516246	C=0.559, T=0.441	0.995976	1	0.490532	0.0343965	0.023-0.046	1e-08	49206172	19
rs681343	Human milk oligosaccharide concentration (fucodisialyllacto-N-hexaose)	rs516246	C=0.559, T=0.441	0.995976	1			NA	7e-14	49206172	19
rs681343	Human milk oligosaccharide concentration (lacto-N-fucopentaose II)	rs516246	C=0.559, T=0.441	0.995976	1			NA	4e-23	49206172	19
rs681343	Secreted and transmembrane protein 1 levels (SECTM1.13093.6.3)	rs516246	C=0.559, T=0.441	0.995976	1	0.507	0.22	-0.18--0.26	6e-20	49206172	19
rs681343	Birth weight	rs516246	C=0.559, T=0.441	0.995976	1	0.50563	0.017505	0.012-0.023	9e-12	49206172	19
rs681343	Protein FAM3D levels	rs516246	C=0.559, T=0.441	0.995976	1	0.471721	0.463827	0.41-0.52	2e-64	49206172	19
rs681343	Lactase-phlorizin hydrolase levels	rs516246	C=0.559, T=0.441	0.995976	1	0.49	0.127	0.1-0.15	2e-22	49206172	19
rs681343	Total cholesterol levels	rs516246	C=0.559, T=0.441	0.995976	1	0.496184	0.0288097	0.026-0.031	2e-71	49206172	19
rs681343	Galactoside 3(4)-L-fucosyltransferase levels	rs516246	C=0.559, T=0.441	0.995976	1	0.49	0.107	0.08-0.134	6e-15	49206172	19
rs681343	Medication use (agents acting on the renin-angiotensin system)	rs516246	C=0.559, T=0.441	0.995976	1		0.0344	0.022-0.046	1e-08	49206172	19
rs681343	Cardiovascular disease	rs516246	C=0.559, T=0.441	0.995976	1			NA	4e-19	49206172	19
rs681343	Cholesterol, total	rs492602	A=0.559, G=0.441	0.995976	1	0.49	1.27	0.86-1.68/	2e-10	49206417	19
rs681343	Vitamin B levels in ischemic stroke	rs492602	A=0.559, G=0.441	0.995976	1	0.482	0.143	NA	2e-07	49206417	19
rs681343	Vitamin B12 levels	rs492602	A=0.559, G=0.441	0.995976	1	0.51	0.09	0.070-0.110	5e-17	49206417	19
rs681343	Cholesterol, total	rs492602	A=0.559, G=0.441	0.995976	1	0.47	0.031	NA	1e-16	49206417	19
rs681343	Low density lipoprotein cholesterol levels	rs492602	A=0.559, G=0.441	0.995976	1	0.518	0.037	NA	2e-15	49206417	19
rs681343	Low density lipoprotein cholesterol levels	rs492602	A=0.559, G=0.441	0.995976	1		0.037	NA	1e-16	49206417	19
rs681343	Mammographic density (dense area)	rs492602	A=0.559, G=0.441	0.995976	1		0.06	0.042-0.078	7e-12	49206417	19
rs681343	Problematic alcohol use	rs492602	A=0.559, G=0.441	0.995976	1	0.5076	6.143	NA	8e-10	49206417	19
rs681343	BK polyomavirus VP1 antibody levels	rs492602	A=0.559, G=0.441	0.995976	1	0.479	0.09	0.061-0.119	4e-09	49206417	19
rs681343	Triglycerides	rs492602	A=0.559, G=0.441	0.995976	1	0.518	0.024	NA	2e-08	49206417	19
rs681343	Triglycerides	rs492602	A=0.559, G=0.441	0.995976	1		0.022	NA	2e-08	49206417	19
rs681343	Total cholesterol levels	rs492602	A=0.559, G=0.441	0.995976	1	0.518	0.04	NA	2e-18	49206417	19
rs681343	Total cholesterol levels	rs492602	A=0.559, G=0.441	0.995976	1		0.04	NA	1e-20	49206417	19
rs681343	Psoriasis	rs492602	A=0.559, G=0.441	0.995976	1	0.46	1.11	NA	7e-13	49206417	19
rs681343	Tissue factor levels	rs492602	A=0.559, G=0.441	0.995976	1	0.56	0.2107	NA	1e-142	49206417	19
rs681343	Alcohol use disorder (total score)	rs492602	A=0.559, G=0.441	0.995976	1		5.57	NA	3e-08	49206417	19
rs681343	LDL cholesterol levels	rs492602	A=0.559, G=0.441	0.995976	1	0.5264	0.8876	0.55-1.22	2e-07	49206417	19
rs681343	Blood protein levels in cardiovascular risk	rs492602	A=0.559, G=0.441	0.995976	1	0.45	0.14	NA	2e-12	49206417	19
rs681343	Human milk oligosaccharide concentration (lacto-N-fucopentaose I)	rs492602	A=0.559, G=0.441	0.995976	1			NA	4e-41	49206417	19
rs681343	Liver enzyme levels (gamma-glutamyl transferase)	rs492602	A=0.559, G=0.441	0.995976	1			NA	1e-15	49206417	19
rs681343	Transcobalamin-1 levels (TCN1.11232.46.3)	rs492602	A=0.559, G=0.441	0.995976	1	0.507	0.23	0.19-0.27	2e-21	49206417	19
rs681343	Serum metabolite levels	rs492602	A=0.559, G=0.441	0.995976	1	0.63245	0.176	0.13-0.22	9e-14	49206417	19
rs681343	Serum alkaline phosphatase levels	rs492602	A=0.559, G=0.441	0.995976	1		0.1186	0.11-0.12	0	49206417	19
rs681343	C-C motif chemokine 15 levels	rs492602	A=0.559, G=0.441	0.995976	1	0.467462	0.188574	0.13-0.24	5e-12	49206417	19
rs681343	E Cad plasma levels	rs492602	A=0.559, G=0.441	0.995976	1		0.173	0.13-0.22/	4e-12	49206417	19
rs681343	Nonalcoholic fatty liver disease (imputed)	rs492602	A=0.559, G=0.441	0.995976	1		0.00503677	0.0032-0.0068	3e-08	49206417	19
rs681343	Lithostathine-1-beta levels	rs492602	A=0.559, G=0.441	0.995976	1	0.51	0.26	0.23-0.29	2e-83	49206417	19
rs681343	C-C motif chemokine 15 levels	rs492602	A=0.559, G=0.441	0.995976	1	0.51	0.158	0.13-0.19	4e-31	49206417	19
rs681343	COVID-19 hospitalization or systemic lupus erythematosus (MTAG)	rs492602	A=0.559, G=0.441	0.995976	1			NA	4e-11	49206417	19
rs681343	COVID-19 infection or systemic lupus erythematosus (MTAG)	rs492602	A=0.559, G=0.441	0.995976	1			NA	4e-16	49206417	19
rs681343	Severe COVID-19 or systemic lupus erythematosus (MTAG)	rs492602	A=0.559, G=0.441	0.995976	1			NA	2e-13	49206417	19
rs681343	X-26054 levels	rs492602	A=0.559, G=0.441	0.995976	1	0.480712	0.106977	0.078-0.136	7e-13	49206417	19
rs681343	Golgi membrane protein 1 levels	rs492602	A=0.559, G=0.441	0.995976	1	0.51	0.246	0.22-0.27	4e-78	49206417	19
rs681343	Protein FAM3B levels	rs492602	A=0.559, G=0.441	0.995976	1	0.51	0.115	0.09-0.14	2e-18	49206417	19
rs681343	Pancreatic triacylglycerol lipase levels	rs492602	A=0.559, G=0.441	0.995976	1	0.51	0.181	0.15-0.21	3e-40	49206417	19
rs681343	Protein FAM3D levels	rs492602	A=0.559, G=0.441	0.995976	1	0.51	0.448	0.42-0.47	3e-268	49206417	19
rs681343	Fibroblast growth factor 19 levels	rs492602	A=0.559, G=0.441	0.995976	1	0.51	0.228	0.2-0.25	6e-65	49206417	19
rs681343	Intestinal-type alkaline phosphatase levels	rs492602	A=0.559, G=0.441	0.995976	1	0.51	0.32	0.29-0.35	5e-128	49206417	19
rs681343	Lung function (FEV1/FVC)	rs492602	A=0.559, G=0.441	0.995976	1			NA	2e-11	49206417	19
rs681343	Behcet's disease	rs681343	C=0.56, T=0.44	1	1	0.435	1.3	1.19-1.41	5e-09	49206462	19
rs681343	BK polyomavirus VP1 antibody levels	rs681343	C=0.56, T=0.44	1	1			NA	6e-16	49206462	19
rs681343	Childhood ear infection	rs681343	C=0.56, T=0.44	1	1	0.52	1.11	1.1-1.12	4e-30	49206462	19
rs681343	Lung adenocarcinoma	rs681343	C=0.56, T=0.44	1	1	0.526442	1.07647	1.04-1.11	5e-06	49206462	19
rs681343	Mitochondrial heteroplasmy measurement	rs681343	C=0.56, T=0.44	1	1	0.484	0.005	0.003-0.006	2e-08	49206462	19
rs681343	Childhood ear infection	rs681343	C=0.56, T=0.44	1	1		1.10497	1.09-1.12	4e-30	49206462	19
rs681343	Primary sclerosing cholangitis	rs681343	C=0.56, T=0.44	1	1	0.46	1.11	1.06-1.17	3e-06	49206462	19
rs681343	Peptic ulcer disease	rs681343	C=0.56, T=0.44	1	1	0.49	0.92	NA	2e-15	49206462	19
rs681343	Dyslipidemia	rs681343	C=0.56, T=0.44	1	1	0.482	1.07	NA	5e-08	49206462	19
rs681343	C-C motif chemokine 15 levels (CCL15.14109.15.3)	rs681343	C=0.56, T=0.44	1	1	0.507	0.26	-0.22--0.3	2e-27	49206462	19
rs681343	C-C motif chemokine 15 levels (CCL15.14109.15.3)	rs681343	C=0.56, T=0.44	1	1	0.507	0.23	-0.19--0.27	3e-22	49206462	19
rs681343	Transcobalamin-1 levels (TCN1.11232.46.3)	rs681343	C=0.56, T=0.44	1	1	0.507	0.23	0.19-0.27	2e-21	49206462	19
rs681343	F-fatty food liking (derived food-liking factor)	rs681343	C=0.56, T=0.44	1	1	0.5076	0.02182	0.015-0.029	7e-10	49206462	19
rs681343	Non-HDL cholesterol levels	rs681343	C=0.56, T=0.44	1	1	0.499386	0.032317	0.029-0.036	9e-63	49206462	19
rs681343	Non-HDL cholesterol levels	rs681343	C=0.56, T=0.44	1	1			NA	3e-88	49206462	19
rs681343	Fibroblast growth factor 19 levels	rs681343	C=0.56, T=0.44	1	1	0.471721	0.237008	0.18-0.29	7e-19	49206462	19
rs681343	Low density lipoprotein cholesterol levels	rs681343	C=0.56, T=0.44	1	1	0.494371	0.0292543	0.027-0.032	1e-73	49206462	19
rs681343	Low density lipoprotein cholesterol levels	rs681343	C=0.56, T=0.44	1	1			NA	7e-103	49206462	19
rs681343	Cadherin-17 levels	rs681343	C=0.56, T=0.44	1	1	0.49	0.342	0.32-0.37	5e-147	49206462	19
rs681343	Butyrophilin-like protein 8 levels	rs681343	C=0.56, T=0.44	1	1	0.49	0.092	0.067-0.117	2e-12	49206462	19
rs681343	Liver enzyme levels (alkaline phosphatase)	rs281377	C=0.528, T=0.472	0.703873	1	0.43	1.8	0.80-2.80%	1e-15	49206603	19
rs681343	Resting metabolic rate	rs281377	C=0.528, T=0.472	0.703873	1	0.37	56.5169	31.89-81.15/	7e-06	49206603	19
rs681343	Schizophrenia	rs281377	C=0.528, T=0.472	0.703873	1		1.05	1.03-1.07	2e-08	49206603	19
rs681343	Yeast infection	rs281377	C=0.528, T=0.472	0.703873	1		0.0321	0.02-0.045	5e-07	49206603	19
rs681343	Serum levels of protein REG1A	rs281377	C=0.528, T=0.472	0.703873	1	0.3458	0.165359	0.13-0.2	2e-19	49206603	19
rs681343	Pizza liking	rs281377	C=0.528, T=0.472	0.703873	1	0.4312	0.0269	0.02-0.034	5e-14	49206603	19
rs681343	CCL25 levels	rs601338	A=0.441, G=0.559	0.995976	1	0.54761	0.39255	0.3-0.48	1e-17	49206674	19
rs681343	Serum carcinoembryonic antigen levels	rs601338	A=0.441, G=0.559	0.995976	1	0.393	0.27	0.29-0.25	5e-130	49206674	19
rs681343	Serum cancer antigen 19.9 levels	rs601338	A=0.441, G=0.559	0.995976	1	0.393	0.57	0.61-0.54	1e-291	49206674	19
rs681343	C-reactive protein levels	rs601338	A=0.441, G=0.559	0.995976	1	0.489638	0.0227955	0.019-0.027	3e-27	49206674	19
rs681343	Iron status biomarkers (ferritin levels)	rs601338	A=0.441, G=0.559	0.995976	1	0.484	0.028	0.021-0.035	7e-16	49206674	19
rs681343	Number of common colds	rs601338	A=0.441, G=0.559	0.995976	1		0.0198	0.012-0.027	4e-07	49206674	19
rs681343	Matrix metalloproteinase-10 levels	rs601338	A=0.441, G=0.559	0.995976	1	0.45	0.1196	NA	2e-34	49206674	19
rs681343	Serum levels of protein PNLIPRP2	rs601338	A=0.441, G=0.559	0.995976	1	0.3988	0.175136	0.14-0.21	3e-19	49206674	19
rs681343	Serum levels of protein BPIFA2	rs601338	A=0.441, G=0.559	0.995976	1	0.3988	0.473725	0.44-0.51	1e-143	49206674	19
rs681343	Serum levels of protein CCL25	rs601338	A=0.441, G=0.559	0.995976	1	0.3988	0.143202	0.1-0.18	3e-13	49206674	19
rs681343	Serum levels of protein FAM3B	rs601338	A=0.441, G=0.559	0.995976	1	0.3988	0.13431	0.096-0.172	4e-12	49206674	19
rs681343	Serum levels of protein FAM3D	rs601338	A=0.441, G=0.559	0.995976	1	0.3988	0.416098	0.38-0.45	1e-110	49206674	19
rs681343	Serum levels of protein LCT	rs601338	A=0.441, G=0.559	0.995976	1	0.3988	0.191828	0.15-0.23	3e-23	49206674	19
rs681343	Serum levels of protein LPO	rs601338	A=0.441, G=0.559	0.995976	1	0.3988	0.199456	0.16-0.24	4e-25	49206674	19
rs681343	Serum levels of protein FGF19	rs601338	A=0.441, G=0.559	0.995976	1	0.3988	0.177381	0.14-0.22	6e-20	49206674	19
rs681343	Serum levels of protein FGF19	rs601338	A=0.441, G=0.559	0.995976	1	0.3988	0.161041	0.12-0.2	1e-16	49206674	19
rs681343	Body size at age 10	rs601338	A=0.441, G=0.559	0.995976	1	0.49204	0.00938062	0.0066-0.0121	2e-11	49206674	19
rs681343	Medication use (HMG CoA reductase inhibitors)	rs601338	A=0.441, G=0.559	0.995976	1	0.489712	0.0449319	0.034-0.056	1e-15	49206674	19
rs681343	Gallstone disease	rs601338	A=0.441, G=0.559	0.995976	1		1.0989	1.08-1.11	9e-22	49206674	19
rs681343	Hemoglobin levels	rs601338	A=0.441, G=0.559	0.995976	1		0.013	NA	3e-09	49206674	19
rs681343	Human milk oligosaccharide concentration (difucosyllactose)	rs601338	A=0.441, G=0.559	0.995976	1			NA	8e-50	49206674	19
rs681343	C-C motif chemokine 15 levels (CCL15.14109.15.3)	rs601338	A=0.441, G=0.559	0.995976	1	0.507	0.23	-0.19--0.27	4e-22	49206674	19
rs681343	Protein FAM3D levels (FAM3D.13102.1.3)	rs601338	A=0.441, G=0.559	0.995976	1	0.507	0.51	-0.47--0.55	9e-111	49206674	19
rs681343	Fibroblast growth factor 19 levels (FGF19.2762.30.2)	rs601338	A=0.441, G=0.559	0.995976	1	0.507	0.18	-0.14--0.22	2e-13	49206674	19
rs681343	Golgi membrane protein 1 levels (GOLM1.8983.7.3)	rs601338	A=0.441, G=0.559	0.995976	1	0.507	0.27	-0.23--0.31	1e-28	49206674	19
rs681343	X-11308 levels	rs601338	A=0.441, G=0.559	0.995976	1		0.118	0.091-0.145	4e-16	49206674	19
rs681343	X-17653 levels	rs601338	A=0.441, G=0.559	0.995976	1		0.117	0.088-0.146	6e-15	49206674	19
rs681343	Serine protease 27 levels	rs601338	A=0.441, G=0.559	0.995976	1		0.42	0.37-0.47	1e-56	49206674	19
rs681343	Diastolic blood pressure	rs601338	A=0.441, G=0.559	0.995976	1		0.1278	0.086-0.169	2e-09	49206674	19
rs681343	C-reactive protein	rs601338	A=0.441, G=0.559	0.995976	1		0.0244	0.02-0.029	6e-24	49206674	19
rs681343	Lithostathine-1-alpha levels	rs601338	A=0.441, G=0.559	0.995976	1	0.472402	0.19283	0.14-0.25	9e-13	49206674	19
rs681343	Gastrokine-2 levels	rs601338	A=0.441, G=0.559	0.995976	1	0.49	0.205	0.18-0.23	1e-53	49206674	19
rs681343	BPI fold-containing family A member 2 levels	rs601338	A=0.441, G=0.559	0.995976	1	0.49	0.312	0.29-0.34	1e-122	49206674	19
rs681343	Lactoperoxidase levels	rs601338	A=0.441, G=0.559	0.995976	1	0.49	0.125	0.098-0.152	2e-20	49206674	19
rs681343	Cadherin-1 levels	rs601338	A=0.441, G=0.559	0.995976	1	0.49	0.133	0.11-0.16	6e-23	49206674	19
rs681343	ADSGEGDFXAEGGGVR-to-ADpSGEGDFXAEGGGVR ratio	rs601338	A=0.441, G=0.559	0.995976	1	0.43	0.055	-0.043--0.067	2e-20	49206674	19
rs681343	C-reactive protein levels (MTAG)	rs601338	A=0.441, G=0.559	0.995976	1		0.022677	0.019-0.027	1e-29	49206674	19
rs681343	Spondin-1 levels	rs601338	A=0.441, G=0.559	0.995976	1	0.49	0.101	0.076-0.126	6e-15	49206674	19
rs681343	Serine protease 27 levels	rs601338	A=0.441, G=0.559	0.995976	1	0.49	0.503	0.48-0.53	0	49206674	19
rs681343	ADpSGEGDFXAEGGGVR levels	rs601338	A=0.441, G=0.559	0.995976	1	0.43	0.041	0.029-0.053	3e-11	49206674	19
rs681343	Stromelysin-2 levels	rs601338	A=0.441, G=0.559	0.995976	1	0.49	0.11	0.085-0.135	3e-16	49206674	19
rs681343	Medication use (HMG CoA reductase inhibitors)	rs601338	A=0.441, G=0.559	0.995976	1		0.0449	0.034-0.056	1e-15	49206674	19
rs681343	Folate pathway vitamin levels	rs602662	A=0.468, G=0.532	0.886204	0.995755	0.44	0.07	0.050-0.090	2e-15	49206985	19
rs681343	Folate pathway vitamin levels	rs602662	A=0.468, G=0.532	0.886204	0.995755	0.53	49.77	37.09-62.45/	3e-20	49206985	19
rs681343	Serine protease 27 level in Chronic kidney disease with hypertension and no diabetes (15535_3)	rs602662	A=0.468, G=0.532	0.886204	0.995755	0.52	0.46	0.24-0.68	1e-14	49206985	19
rs681343	Intestinal-type alkaline phosphatase level in Chronic kidney disease with hypertension and no diabetes (17441_4)	rs602662	A=0.468, G=0.532	0.886204	0.995755	0.52	0.58	0.46-0.7	1e-23	49206985	19
rs681343	Cholesterol levels in large LDL	rs602662	A=0.468, G=0.532	0.886204	0.995755	0.465629	0.0289967	0.021-0.037	1e-12	49206985	19
rs681343	Cholesteryl ester levels in large LDL	rs602662	A=0.468, G=0.532	0.886204	0.995755	0.465629	0.0293429	0.021-0.037	8e-13	49206985	19
rs681343	Total lipid levels in large LDL	rs602662	A=0.468, G=0.532	0.886204	0.995755	0.465629	0.0299137	0.022-0.038	3e-13	49206985	19
rs681343	Concentration of large LDL particles	rs602662	A=0.468, G=0.532	0.886204	0.995755	0.465629	0.0285857	0.021-0.037	4e-12	49206985	19
rs681343	Cholesteryl ester levels in IDL	rs602662	A=0.468, G=0.532	0.886204	0.995755	0.465629	0.0270389	0.019-0.035	1e-11	49206985	19
rs681343	Concentration of IDL particles	rs602662	A=0.468, G=0.532	0.886204	0.995755	0.465629	0.0272464	0.019-0.035	3e-11	49206985	19
rs681343	Serum levels of protein GOLM1	rs602662	A=0.468, G=0.532	0.886204	0.995755	0.3761	0.200625	0.16-0.24	4e-26	49206985	19
rs681343	Pediatric autoimmune diseases	rs602662	A=0.468, G=0.532	0.886204	0.995755	0.49		NA	5e-08	49206985	19
rs681343	Vitamin B12 levels	rs602662	A=0.468, G=0.532	0.886204	0.995755		0.18	/	6e-13	49206985	19
rs681343	OTU97_27 (Bacteroides) prevalence	rs602662	A=0.468, G=0.532	0.886204	0.995755		0.189717	0.12-0.26	4e-07	49206985	19
rs681343	Total lipid levels in LDL	rs602662	A=0.468, G=0.532	0.886204	0.995755	0.465629	0.0289459	0.021-0.037	2e-12	49206985	19
rs681343	Cholesteryl ester levels in LDL	rs602662	A=0.468, G=0.532	0.886204	0.995755	0.465629	0.0286832	0.021-0.037	3e-12	49206985	19
rs681343	Concentration of LDL particles	rs602662	A=0.468, G=0.532	0.886204	0.995755	0.465629	0.029257	0.021-0.037	1e-12	49206985	19
rs681343	Free cholesterol levels in medium LDL	rs602662	A=0.468, G=0.532	0.886204	0.995755	0.465629	0.0243617	0.016-0.032	4e-09	49206985	19
rs681343	Total lipid levels in medium LDL	rs602662	A=0.468, G=0.532	0.886204	0.995755	0.465629	0.0263988	0.018-0.035	2e-10	49206985	19
rs681343	Cholesterol levels in medium LDL	rs602662	A=0.468, G=0.532	0.886204	0.995755	0.465629	0.0260177	0.018-0.034	3e-10	49206985	19
rs681343	Phospholipid levels in medium LDL	rs602662	A=0.468, G=0.532	0.886204	0.995755	0.465629	0.0251064	0.017-0.033	1e-09	49206985	19
rs681343	Cholesteryl ester levels in medium VLDL	rs602662	A=0.468, G=0.532	0.886204	0.995755	0.465629	0.02753	0.02-0.036	2e-11	49206985	19
rs681343	Apolipoprotein B levels	rs602662	A=0.468, G=0.532	0.886204	0.995755	0.465629	0.0297244	0.022-0.038	6e-13	49206985	19
rs681343	Clinical LDL cholesterol levels	rs602662	A=0.468, G=0.532	0.886204	0.995755	0.465629	0.0269861	0.019-0.035	5e-11	49206985	19
rs681343	LDL cholesterol levels	rs602662	A=0.468, G=0.532	0.886204	0.995755	0.465629	0.028308	0.02-0.036	6e-12	49206985	19
rs681343	Total free cholesterol levels	rs602662	A=0.468, G=0.532	0.886204	0.995755	0.465629	0.0317011	0.024-0.04	4e-15	49206985	19
rs681343	Total cholesterol minus HDL-C levels	rs602662	A=0.468, G=0.532	0.886204	0.995755	0.465629	0.0299659	0.022-0.038	3e-13	49206985	19
rs681343	Free cholesterol levels in LDL	rs602662	A=0.468, G=0.532	0.886204	0.995755	0.465629	0.0263396	0.018-0.034	1e-10	49206985	19
rs681343	Phospholipid levels in LDL	rs602662	A=0.468, G=0.532	0.886204	0.995755	0.465629	0.0274148	0.019-0.035	3e-11	49206985	19
rs681343	Cholesteryl ester levels in small LDL	rs602662	A=0.468, G=0.532	0.886204	0.995755	0.465629	0.0260331	0.018-0.034	3e-10	49206985	19
rs681343	Free cholesterol levels in small LDL	rs602662	A=0.468, G=0.532	0.886204	0.995755	0.465629	0.0224655	0.014-0.031	5e-08	49206985	19
rs681343	Total lipid levels in small LDL	rs602662	A=0.468, G=0.532	0.886204	0.995755	0.465629	0.0259552	0.018-0.034	3e-10	49206985	19
rs681343	Remnant cholesterol (non-HDL, non-LDL -cholesterol)	rs602662	A=0.468, G=0.532	0.886204	0.995755	0.465629	0.0307096	0.023-0.039	8e-14	49206985	19
rs681343	Cholesterol levels in small LDL	rs602662	A=0.468, G=0.532	0.886204	0.995755	0.465629	0.0256144	0.018-0.034	6e-10	49206985	19
rs681343	Pancreatic lipase-related protein 2 levels	rs602662	A=0.468, G=0.532	0.886204	0.995755	0.51	0.144	0.12-0.17	1e-25	49206985	19
rs681343	Prolactin-inducible protein levels	rs602662	A=0.468, G=0.532	0.886204	0.995755	0.51	0.112	0.087-0.137	4e-17	49206985	19
rs681343	Mucin-16 levels	rs602662	A=0.468, G=0.532	0.886204	0.995755	0.51	0.098	0.073-0.123	5e-14	49206985	19
rs681343	Free cholesterol levels in large LDL	rs485186	A=0.531, G=0.469	0.882659	0.995747	0.464343	0.0274216	0.019-0.035	1e-11	49207206	19
rs681343	Free cholesterol levels in IDL	rs485186	A=0.531, G=0.469	0.882659	0.995747	0.464343	0.0298503	0.022-0.038	9e-14	49207206	19
rs681343	Phospholipid levels in large LDL	rs485186	A=0.531, G=0.469	0.882659	0.995747	0.464343	0.0284822	0.02-0.037	4e-12	49207206	19
rs681343	Human milk oligosaccharide concentration (lacto-N-tetrose)	rs485186	A=0.531, G=0.469	0.882659	0.995747			NA	4e-11	49207206	19
rs681343	Cholesterol levels in IDL	rs485186	A=0.531, G=0.469	0.882659	0.995747	0.464343	0.0279368	0.02-0.036	3e-12	49207206	19
rs681343	Total lipid levels in IDL	rs485186	A=0.531, G=0.469	0.882659	0.995747	0.464343	0.0309981	0.023-0.039	9e-15	49207206	19
rs681343	Phospholipid levels in IDL	rs485186	A=0.531, G=0.469	0.882659	0.995747	0.464343	0.0332782	0.025-0.041	7e-17	49207206	19
rs681343	Serum levels of protein BTNL8	rs485186	A=0.531, G=0.469	0.882659	0.995747	0.3769	0.209835	0.17-0.25	2e-26	49207206	19
rs681343	Phospholipids to total lipids ratio in medium VLDL	rs485186	A=0.531, G=0.469	0.882659	0.995747	0.464343	0.0234094	0.016-0.031	4e-09	49207206	19
rs681343	Sphingomyelin levels	rs485186	A=0.531, G=0.469	0.882659	0.995747	0.464289	0.0278704	0.02-0.035	6e-13	49207206	19
rs681343	Total esterified cholesterol levels	rs485186	A=0.531, G=0.469	0.882659	0.995747	0.464343	0.0294309	0.022-0.037	2e-13	49207206	19
rs681343	Total cholesterol levels	rs485186	A=0.531, G=0.469	0.882659	0.995747	0.464343	0.0302447	0.022-0.038	4e-14	49207206	19
rs681343	Free cholesterol to total lipids ratio in small HDL	rs485186	A=0.531, G=0.469	0.882659	0.995747	0.464343	0.0318272	0.024-0.04	4e-16	49207206	19
rs681343	Extracellular glycoprotein lacritin levels	rs485186	A=0.531, G=0.469	0.882659	0.995747	0.49	0.101	0.076-0.126	4e-14	49207206	19
rs681343	Protein FAM3D level in Chronic kidney disease with hypertension and no diabetes (13102_1)	rs485073	A=0.531, G=0.469	0.882659	0.995747	0.54	0.46	0.34-0.58	2e-14	49207255	19
rs681343	Polymeric immunoglobulin receptor levels	rs485073	A=0.531, G=0.469	0.882659	0.995747		0.1886	0.13-0.24	8e-12	49207255	19
rs681343	Schizophrenia vs ADHD (ordinary least squares (OLS))	rs603985	C=0.469, T=0.531	0.882659	0.995747		0.019	NA	3e-08	49207257	19
rs681343	Total cholines levels	rs603985	C=0.469, T=0.531	0.882659	0.995747	0.466321	0.0261296	0.018-0.034	2e-11	49207257	19
rs681343	Cholesteryl ester levels in medium LDL	rs603985	C=0.469, T=0.531	0.882659	0.995747	0.466375	0.0260694	0.018-0.034	3e-10	49207257	19
rs681343	Total lipid levels in lipoprotein particles	rs603985	C=0.469, T=0.531	0.882659	0.995747	0.466375	0.030418	0.022-0.038	8e-14	49207257	19
rs681343	Phosphatidylcholine levels	rs603985	C=0.469, T=0.531	0.882659	0.995747	0.466321	0.0253584	0.018-0.033	6e-11	49207257	19
rs681343	Phosphoglycerides levels	rs603985	C=0.469, T=0.531	0.882659	0.995747	0.466321	0.0254745	0.018-0.033	8e-11	49207257	19
rs681343	Total phospholipid levels in lipoprotein particles	rs603985	C=0.469, T=0.531	0.882659	0.995747	0.466375	0.0292214	0.021-0.037	1e-13	49207257	19
rs681343	Cholesterol levels in medium VLDL	rs571689	C=0.533, T=0.467	0.889763	0.995763	0.466793	0.0283312	0.02-0.036	7e-12	49207554	19
rs681343	Secreted and transmembrane protein 1 levels	rs571689	C=0.533, T=0.467	0.889763	0.995763		0.18	0.12-0.24	9e-12	49207554	19
rs681343	Cholesterol levels in very small VLDL	rs570794	C=0.467, T=0.533	0.889763	0.995763	0.466795	0.0352927	0.027-0.043	1e-18	49207651	19
rs681343	Human milk oligosaccharide concentration (sialyl-lacto-N-tetraose b)	rs2251034	A=0.467, G=0.533	0.889763	0.995763			NA	1e-09	49207792	19
rs681343	Hematocrit	rs2432132	C=0.448, T=0.552	0.639409	1	0.594019		NA	7e-10	49208368	19
rs681343	Anti-polyomavirus 2 IgG seropositivity	rs2432132	C=0.448, T=0.552	0.639409	1	0.38	0.06	0.044-0.076	9e-15	49208368	19
rs681343	Anti-JC polyomavirus IgG seropositivity	rs2432132	C=0.448, T=0.552	0.639409	1			NA	2e-15	49208368	19
rs681343	Concentration of medium LDL particles	rs507766	C=0.468, T=0.532	0.886204	0.995755	0.468064	0.0282107	0.02-0.036	1e-11	49208543	19
rs681343	Phospholipid levels in medium VLDL	rs507766	C=0.468, T=0.532	0.886204	0.995755	0.468064	0.0265029	0.018-0.035	1e-10	49208543	19
rs681343	Concentration of medium VLDL particles	rs507766	C=0.468, T=0.532	0.886204	0.995755	0.468064	0.0253404	0.017-0.033	9e-10	49208543	19
rs681343	Free cholesterol levels in medium VLDL	rs507766	C=0.468, T=0.532	0.886204	0.995755	0.468064	0.0276699	0.02-0.036	2e-11	49208543	19
rs681343	Cholesteryl ester levels in small VLDL	rs507766	C=0.468, T=0.532	0.886204	0.995755	0.468064	0.0292535	0.021-0.037	1e-12	49208543	19
rs681343	Free cholesterol levels in small VLDL	rs507766	C=0.468, T=0.532	0.886204	0.995755	0.468064	0.0296517	0.022-0.038	8e-13	49208543	19
rs681343	Cholesterol levels in small VLDL	rs507766	C=0.468, T=0.532	0.886204	0.995755	0.468064	0.0296761	0.022-0.038	7e-13	49208543	19
rs681343	Phospholipid levels in small VLDL	rs507766	C=0.468, T=0.532	0.886204	0.995755	0.468064	0.0287195	0.021-0.037	3e-12	49208543	19
rs681343	Cholesteryl ester levels in VLDL	rs507766	C=0.468, T=0.532	0.886204	0.995755	0.468064	0.0301025	0.022-0.038	4e-13	49208543	19
rs681343	VLDL cholesterol levels	rs507766	C=0.468, T=0.532	0.886204	0.995755	0.468064	0.0281606	0.02-0.036	1e-11	49208543	19
rs681343	Concentration of VLDL particles	rs507766	C=0.468, T=0.532	0.886204	0.995755	0.468064	0.0285482	0.02-0.037	4e-12	49208543	19
rs681343	Total lipid levels in very small VLDL	rs507766	C=0.468, T=0.532	0.886204	0.995755	0.468064	0.0366289	0.029-0.045	2e-19	49208543	19
rs681343	Concentration of small LDL particles	rs507766	C=0.468, T=0.532	0.886204	0.995755	0.468064	0.0290113	0.021-0.037	2e-12	49208543	19
rs681343	epithelial cell adhesion molecule levels	rs507766	C=0.468, T=0.532	0.886204	0.995755		0.2315	0.18-0.28	1e-17	49208543	19
rs681343	Phospholipid levels in very small VLDL	rs507766	C=0.468, T=0.532	0.886204	0.995755	0.468064	0.0354373	0.027-0.043	3e-18	49208543	19
rs681343	Concentration of very small VLDL particles	rs507766	C=0.468, T=0.532	0.886204	0.995755	0.468064	0.0371142	0.029-0.045	8e-20	49208543	19
rs681343	Phospholipid levels in small LDL	rs507766	C=0.468, T=0.532	0.886204	0.995755	0.468064	0.0244249	0.016-0.032	3e-09	49208543	19
rs681343	Broad bean liking	rs507711	C=0.532, T=0.468	0.886204	0.995755	0.5322	0.02375	0.017-0.031	3e-11	49208564	19
rs681343	Crohn's disease	rs504963	A=0.466, G=0.534	0.885767	0.991542	0.431		NA	2e-08	49208865	19
rs681343	Free cholesterol levels in very small VLDL	rs504963	A=0.466, G=0.534	0.885767	0.991542	0.467093	0.0363855	0.028-0.044	3e-19	49208865	19
rs681343	Cholesteryl ester levels in very small VLDL	rs504963	A=0.466, G=0.534	0.885767	0.991542	0.467093	0.0342769	0.026-0.042	8e-18	49208865	19
rs681343	Serum lipase activity	rs632111	A=0.534, G=0.466	0.885767	0.991542	0.43	0.04	0.026-0.054	6e-09	49208978	19
rs681343	Metabolic traits	rs503279	C=0.467, T=0.533	0.889763	0.995763	0.464	0.129	NA	4e-20	49209010	19
rs681343	X-17654 levels	rs503279	C=0.467, T=0.533	0.889763	0.995763		0.119	0.09-0.148	4e-15	49209010	19
rs681343	DSGEGDFXAEGGGVR-to-ADpSGEGDFXAEGGGVR ratio	rs503279	C=0.467, T=0.533	0.889763	0.995763	0.53	0.045	0.033-0.057	1e-13	49209010	19
rs681343	Trypsin-1 levels	rs2638280	A=0.47, G=0.53	0.879129	0.995739	0.51	0.094	0.067-0.121	7e-12	49209318	19
rs681343	D-glucuronyl C5-epimerase levels	rs1688264	G=0.465, T=0.535	0.881785	0.987337	0.49	0.181	0.16-0.21	2e-41	49209560	19
rs681343	Hematocrit	rs1704773	A=0.535, G=0.465	0.881785	0.987337	0.524405	0.012771	0.0091-0.0164	7e-12	49209566	19
rs681343	Hemoglobin concentration	rs1704773	A=0.535, G=0.465	0.881785	0.987337	0.524158	0.013793	0.01-0.017	1e-13	49209566	19
rs681343	Hemoglobin concentration	rs1704773	A=0.535, G=0.465	0.881785	0.987337	0.511002		NA	2e-11	49209566	19
rs681343	Percent mammographic density	rs1704773	A=0.535, G=0.465	0.881785	0.987337		0.044	0.03-0.058	4e-09	49209566	19
rs681343	Medication use for hyperlipidemia (number of purchases)	rs1704773	A=0.535, G=0.465	0.881785	0.987337		0.01633	0.013-0.02	4e-21	49209566	19
rs681343	Alcohol use disorder (consumption score)	rs646327	A=0.532, G=0.468	0.871157	0.987266		0.063	0.041-0.085	3e-09	49209851	19
rs681343	Protein FAM3D levels	rs2638281	A=0.466, G=0.534	0.654345	0.97579		0.27	0.23-0.31	2e-29	49210869	19
rs681343	Liver enzyme levels (alkaline phosphatase)	rs202155306	A=0.29, G=0.71	0.452128	0.932687	0.668407	0.0126941	0.012-0.013	1e-300	49211144	19
rs681343	Low density lipoprotein cholesterol levels	rs78736419	A=0.611, G=0.389	0.633913	0.885751	0.284876	0.0567341	0.04-0.073	6e-11	49211154	19
rs681343	Non-HDL cholesterol levels	rs78736419	A=0.611, G=0.389	0.633913	0.885751	0.287026	0.0637866	0.046-0.082	2e-11	49211154	19
rs681343	Total cholesterol levels	rs78736419	A=0.611, G=0.389	0.633913	0.885751	0.287524	0.0622972	0.044-0.08	3e-11	49211154	19
rs681343	Systolic blood pressure	rs676388	C=0.47, T=0.53	0.841916	0.974437		0.2133	0.14-0.28	4e-09	49211969	19
rs681343	Drinks per week	rs676388	C=0.47, T=0.53	0.841916	0.974437	0.498	0.0129	0.011-0.015	1e-52	49211969	19
rs681343	Varicose veins	rs584768	A=0.469, G=0.531	0.845365	0.974484	0.53	0.084	0.055-0.113	1e-08	49213284	19
rs681343	Drinks per week	rs584768	A=0.469, G=0.531	0.845365	0.974484	0.494	0.0129	0.011-0.015	1e-52	49213284	19
rs681343	Low density lipoprotein cholesterol levels	rs2452170	A=0.469, G=0.531	0.845365	0.974484	0.497	0.038	NA	9e-16	49213504	19
rs681343	Low density lipoprotein cholesterol levels	rs2452170	A=0.469, G=0.531	0.845365	0.974484		0.038	NA	2e-17	49213504	19
rs681343	Triglycerides	rs2452170	A=0.469, G=0.531	0.845365	0.974484	0.497	0.023	NA	6e-08	49213504	19
rs681343	Triglycerides	rs2452170	A=0.469, G=0.531	0.845365	0.974484		0.022	NA	1e-08	49213504	19
rs681343	Total cholesterol levels	rs2452170	A=0.469, G=0.531	0.845365	0.974484	0.497	0.042	NA	2e-19	49213504	19
rs681343	Total cholesterol levels	rs2452170	A=0.469, G=0.531	0.845365	0.974484		0.042	NA	7e-22	49213504	19
rs681343	Late-onset Alzheimer's disease	rs2452170	A=0.469, G=0.531	0.845365	0.974484			NA	2e-08	49213504	19
rs681343	Drinks per week	rs2452170	A=0.469, G=0.531	0.845365	0.974484	0.493	0.0129	0.011-0.015	2e-52	49213504	19
rs681343	Blood protein levels in cardiovascular risk	rs200433550	A=0.53, T=0.47	0.841916	0.974437	0.58	0.16	NA	6e-10	49213531	19
rs681343	Transcobalamin-1 levels	rs28894750	A=0.53, T=0.47	0.841916	0.974437	0.49	0.094	0.069-0.119	2e-12	49213531	19
rs681343	Drinks per week	rs2638282	A=0.47, G=0.53	0.841916	0.974437	0.494	0.0129	0.011-0.015	2e-52	49213833	19
rs681343	Drinks per week	rs2638282	A=0.47, G=0.53	0.841916	0.974437	0.509	0.014	0.012-0.016	2e-53	49213833	19
rs681343	Crohn's disease	rs281379	A=0.46, G=0.54	0.839862	0.953997	0.487	1.07	1.04-1.11	7e-12	49214274	19
rs681343	Pubertal anthropometrics	rs281379	A=0.46, G=0.54	0.839862	0.953997	0.52	0.07	0.043-0.097	5e-08	49214274	19
rs681343	Childhood asthma with severe exacerbations	rs281379	A=0.46, G=0.54	0.839862	0.953997		1.18	1.11-1.25	3e-09	49214274	19
rs681343	Serum levels of protein FUT3	rs281379	A=0.46, G=0.54	0.839862	0.953997	0.384	0.157134	0.12-0.19	3e-16	49214274	19
rs681343	Alcohol consumption (drinks per week)	rs281379	A=0.46, G=0.54	0.839862	0.953997	0.508	0.0137223	0.011-0.017	5e-21	49214274	19
rs681343	Alcohol consumption (drinks per week) (MTAG)	rs281379	A=0.46, G=0.54	0.839862	0.953997	0.508	0.0125087	0.0099-0.0151	4e-21	49214274	19
rs681343	Lager liking	rs281379	A=0.46, G=0.54	0.839862	0.953997	0.5232	0.023591	0.017-0.031	4e-11	49214274	19
rs681343	C-C motif chemokine 25 levels	rs281379	A=0.46, G=0.54	0.839862	0.953997	0.5	0.094	0.067-0.121	4e-12	49214274	19
rs681343	Multiple sclerosis	rs281380	C=0.402, T=0.598	0.470361	0.94379		1.08	1.07-1.09	2e-06	49214470	19
rs681343	Blood urea nitrogen levels	rs281380	C=0.402, T=0.598	0.470361	0.94379	0.5628	0.0041	0.0025-0.0057	3e-07	49214470	19
rs681343	Estimated glomerular filtration rate	rs281380	C=0.402, T=0.598	0.470361	0.94379	0.563	0.0021	0.0015-0.0027	1e-09	49214470	19
rs681343	Estimated glomerular filtration rate	rs281380	C=0.402, T=0.598	0.470361	0.94379	0.5628	0.0021	0.0015-0.0027	7e-17	49214470	19
rs681343	Estimated glomerular filtration rate	rs281380	C=0.402, T=0.598	0.470361	0.94379	0.6264	0.0022	0.0014-0.003	7e-15	49214470	19
rs681343	Estimated glomerular filtration rate (creatinine)	rs281380	C=0.402, T=0.598	0.470361	0.94379	0.4036	9.825	NA	9e-23	49214470	19
rs681343	Estimated glomerular filtration rate (creatinine)	rs281380	C=0.402, T=0.598	0.470361	0.94379	0.636	0.00214464	0.0016-0.0027	9e-13	49214470	19
rs681343	Blood urea nitrogen levels	rs281380	C=0.402, T=0.598	0.470361	0.94379	0.5966	0.0047	0.0037-0.0057	5e-19	49214470	19
rs681343	Estimated glomerular filtration rate (cystatin c)	rs281380	C=0.402, T=0.598	0.470361	0.94379	0.6349	0.0022	0.0012-0.0032	6e-06	49214470	19
rs681343	Estimated glomerular filtration rate (creatinine)	rs281380	C=0.402, T=0.598	0.470361	0.94379	0.599843	0.00217941	0.0017-0.0027	2e-17	49214470	19
rs681343	Relative fat intake	rs4002471	C=0.508, T=0.492	0.667752	0.906676		0.029	0.023-0.035	9e-26	49215095	19
rs681343	LDL cholesterol x physical activity interaction (2df test)	rs4002471	C=0.508, T=0.492	0.667752	0.906676	0.4504		NA	2e-14	49215095	19
rs681343	Estimated glomerular filtration rate	rs281386	A=0.628, G=0.372	0.359414	0.878563	0.591	5.46	NA	5e-08	49217305	19
rs681343	Hip circumference adjusted for BMI	rs281386	A=0.628, G=0.372	0.359414	0.878563		0.0165621	0.011-0.022	4e-08	49217305	19
rs681343	Triglyceride levels x alcohol consumption (drinkers vs non-drinkers) interaction (2df)	rs35866622	C=0.56, T=0.44	0.801254	0.895128			NA	1e-08	49218060	19
rs681343	LDL cholesterol levels	rs35866622	C=0.56, T=0.44	0.801254	0.895128		1.449	NA	5e-11	49218060	19
rs681343	LDL cholesterol levels in current drinkers	rs35866622	C=0.56, T=0.44	0.801254	0.895128		1.543	NA	3e-19	49218060	19
rs681343	LDL cholesterol levels in current drinkers	rs35866622	C=0.56, T=0.44	0.801254	0.895128		1.403	NA	5e-14	49218060	19
rs681343	LDL cholesterol levels x alcohol consumption (regular vs non-regular drinkers) interaction (2df)	rs35866622	C=0.56, T=0.44	0.801254	0.895128			NA	2e-20	49218060	19
rs681343	LDL cholesterol levels x alcohol consumption (regular vs non-regular drinkers) interaction (2df)	rs35866622	C=0.56, T=0.44	0.801254	0.895128			NA	2e-26	49218060	19
rs681343	LDL cholesterol levels	rs35866622	C=0.56, T=0.44	0.801254	0.895128		1.165	NA	4e-06	49218060	19
rs681343	LDL cholesterol levels x alcohol consumption (drinkers vs non-drinkers) interaction (2df)	rs35866622	C=0.56, T=0.44	0.801254	0.895128			NA	5e-25	49218060	19
rs681343	Triglyceride levels x alcohol consumption (drinkers vs non-drinkers) interaction (2df)	rs35866622	C=0.56, T=0.44	0.801254	0.895128			NA	4e-09	49218060	19
rs681343	Triglyceride levels in current drinkers	rs35866622	C=0.56, T=0.44	0.801254	0.895128		0.01	NA	7e-06	49218060	19
rs681343	LDL cholesterol levels x alcohol consumption (drinkers vs non-drinkers) interaction (2df)	rs35866622	C=0.56, T=0.44	0.801254	0.895128			NA	3e-30	49218060	19
rs681343	Gut microbiota abundance (genus Ruminococcus torques group id.14377)	rs35866622	C=0.56, T=0.44	0.801254	0.895128		5.59444	NA	2e-08	49218060	19
rs681343	Lipoprotein (a) levels	rs35866622	C=0.56, T=0.44	0.801254	0.895128		0.01175	0.0076-0.0159/	2e-15	49218060	19
rs681343	Triglyceride levels x alcohol consumption (regular vs non-regular drinkers) interaction (2df)	rs35866622	C=0.56, T=0.44	0.801254	0.895128			NA	4e-10	49218060	19
rs681343	Triglyceride levels x alcohol consumption (regular vs non-regular drinkers) interaction (2df)	rs35866622	C=0.56, T=0.44	0.801254	0.895128			NA	2e-09	49218060	19
rs681343	LDL cholesterol levels x short total sleep time interaction (2df test)	rs35866622	C=0.56, T=0.44	0.801254	0.895128		1.184	0.78-1.58	3e-10	49218060	19
rs681343	Mackerel liking	rs35866622	C=0.56, T=0.44	0.801254	0.895128	0.4977	0.02692	0.02-0.034	6e-14	49218060	19
rs681343	Fish- and plant-related diet	rs33988101	G=0.508, T=0.492	0.667752	0.906676		0.0206099	0.014-0.027	6e-10	49218111	19
rs681343	Blood protein levels in cardiovascular risk	rs33988101	G=0.508, T=0.492	0.667752	0.906676	0.48	0.14	NA	6e-10	49218111	19
rs681343	Hip circumference adjusted for BMI	rs33988101	G=0.508, T=0.492	0.667752	0.906676		0.0196191	0.014-0.025	5e-12	49218111	19
rs681343	Colorectal cancer	rs12979278	C=0.509, T=0.491	0.664139	0.902423	0.53	1.07	1.05-1.09	6e-10	49218602	19
rs681343	Alzheimer's disease or gastroesophageal reflux disease	rs12979278	C=0.509, T=0.491	0.664139	0.902423			NA	5e-06	49218602	19
rs681343	Colorectal cancer	rs12979278	C=0.509, T=0.491	0.664139	0.902423		0.0361	0.022-0.05	8e-07	49218602	19
rs681343	Galectin-3 levels	rs660745	C=0.491, T=0.509	0.670683	0.906858	0.52	0.0864	NA	2e-27	49219459	19
rs681343	Familial combined hyperlipidemia defined by Dutch criteria	rs660745	C=0.491, T=0.509	0.670683	0.906858	0.45399	0.0789371	0.057-0.101	2e-12	49219459	19
rs681343	Familial combined hyperlipidemia defined by Brunzell criteria	rs660745	C=0.491, T=0.509	0.670683	0.906858	0.45399	0.156391	0.11-0.2	2e-11	49219459	19
rs681343	Familial combined hyperlipidemia defined by Goldstein criteria	rs660745	C=0.491, T=0.509	0.670683	0.906858	0.45399	0.171725	0.1-0.24	1e-06	49219459	19
rs681343	Familial combined hyperlipidemia defined by Mexico criteria	rs660745	C=0.491, T=0.509	0.670683	0.906858	0.45399	0.13247	0.093-0.172	6e-11	49219459	19
rs681343	Familial combined hyperlipidemia defined by Consensus criteria	rs660745	C=0.491, T=0.509	0.670683	0.906858	0.45399	0.0672629	0.052-0.082	3e-18	49219459	19
rs681343	Platelet count	rs660745	C=0.491, T=0.509	0.670683	0.906858	0.434211		NA	1e-15	49219459	19
rs681343	Histatin-3 levels	rs660745	C=0.491, T=0.509	0.670683	0.906858	0.48	0.095	0.07-0.12	7e-13	49219459	19
rs681343	Number of decayed, missing and filled tooth surfaces or use of dentures	rs11672900	A=0.51, G=0.49	0.667067	0.902613	0.47	0.02	0.015-0.025	5e-14	49220323	19
rs681343	Dentures	rs11672900	A=0.51, G=0.49	0.667067	0.902613	0.47	0.042	0.031-0.053	3e-14	49220323	19
rs681343	Urinary albumin-to-creatinine ratio	rs11882796	A=0.517, T=0.483	0.648599	0.877722		0.0155	0.012-0.019	2e-14	49225766	19
rs681343	Aspartate aminotransferase levels	rs11882796	A=0.517, T=0.483	0.648599	0.877722	0.54	7.59	-	3e-14	49225766	19
rs681343	Mean platelet volume	rs11882796	A=0.517, T=0.483	0.648599	0.877722	0.476252		NA	1e-43	49225766	19
rs681343	Mean platelet volume	rs11882796	A=0.517, T=0.483	0.648599	0.877722	0.460853	0.027327	0.024-0.031	2e-45	49225766	19
rs681343	Platelet count	rs11882796	A=0.517, T=0.483	0.648599	0.877722	0.534871	0.015707	0.012-0.019	2e-17	49225766	19
rs681343	Platelet count	rs11882796	A=0.517, T=0.483	0.648599	0.877722	0.542088	0.0147246	0.01-0.019	7e-11	49225766	19
rs681343	Aspartate aminotransferase levels	rs11882796	A=0.517, T=0.483	0.648599	0.877722		0.0188	0.014-0.023	2e-17	49225766	19
rs681343	Liver enzyme levels (gamma-glutamyl transferase)	rs11666792	A=0.48, G=0.52	0.657442	0.878423	0.463484	0.0120227	0.011-0.013	4e-124	49227043	19
rs681343	Gamma glutamyl transpeptidase	rs11666792	A=0.48, G=0.52	0.657442	0.878423		0.045	0.041-0.049	1e-90	49227043	19
rs681343	Platelet count	rs11666792	A=0.48, G=0.52	0.657442	0.878423		0.0182	0.014-0.023	4e-15	49227043	19
rs681343	Total cholesterol levels	rs11878908	C=0.519, T=0.481	0.660982	0.882541			NA	2e-105	49227443	19
rs681343	Retinal vascular caliber	rs2287921	C=0.481, T=0.519	0.660982	0.882541	0.47	2.1	1.71-2.49	2e-25	49228272	19
rs681343	Bipolar disorder	rs2287921	C=0.481, T=0.519	0.660982	0.882541		1.1	NA	3e-06	49228272	19
rs681343	Vitamin B levels in ischemic stroke	rs2287921	C=0.481, T=0.519	0.660982	0.882541	0.471	0.14	NA	9e-07	49228272	19
rs681343	Urinary metabolites (H-NMR features)	rs2287921	C=0.481, T=0.519	0.660982	0.882541	0.48	0.48	NA	3e-36	49228272	19
rs681343	Urinary metabolites (H-NMR features)	rs2287921	C=0.481, T=0.519	0.660982	0.882541	0.48	0.3	NA	1e-12	49228272	19
rs681343	Urinary metabolites (H-NMR features)	rs2287921	C=0.481, T=0.519	0.660982	0.882541	0.48	0.37	NA	7e-19	49228272	19
rs681343	C-reactive protein levels or LDL-cholesterol levels (pleiotropy)	rs2287921	C=0.481, T=0.519	0.660982	0.882541			NA	3e-08	49228272	19
rs681343	Human milk oligosaccharide concentration (2'-fucosyllactose)	rs2287921	C=0.481, T=0.519	0.660982	0.882541			NA	2e-23	49228272	19
rs681343	Total cholesterol levels	rs2287921	C=0.481, T=0.519	0.660982	0.882541	0.177779	0.0367144	0.025-0.049	1e-08	49228272	19
rs681343	Low-density lipoprotein levels (MTAG)	rs2287921	C=0.481, T=0.519	0.660982	0.882541		0.01951	0.017-0.022	1e-44	49228272	19
rs681343	Pork consumption	rs8112983	C=0.481, T=0.519	0.660982	0.882541		0.0113389	0.0065-0.0161	2e-16	49229525	19
rs681343	Oily fish consumption	rs8112983	C=0.481, T=0.519	0.660982	0.882541		0.0200424	0.015-0.025	2e-16	49229525	19
rs681343	Schizophrenia	rs8112983	C=0.481, T=0.519	0.660982	0.882541	0.607	0.95906	0.94-0.97	3e-07	49229525	19
rs681343	Mean platelet volume	rs2287922	A=0.479, G=0.521	0.660414	0.878655	0.536105	0.026541	0.022-0.031	4e-32	49232226	19
rs681343	Mean platelet volume	rs2287922	A=0.479, G=0.521	0.660414	0.878655	0.5342	0.0244899	0.017-0.032	1e-11	49232226	19
rs681343	LDL cholesterol levels x long total sleep time interaction (2df test)	rs2287922	A=0.479, G=0.521	0.660414	0.878655		1.289	0.91-1.67	1e-11	49232226	19
rs681343	Waist-to-hip ratio adjusted for BMI (additive genetic model)	rs2287922	A=0.479, G=0.521	0.660414	0.878655	0.4966	0.0184	0.012-0.024	3e-09	49232226	19
rs681343	Waist-to-hip ratio adjusted for BMI (additive genetic model)	rs2287922	A=0.479, G=0.521	0.660414	0.878655	0.4943	0.0138	0.0093-0.0183	2e-09	49232226	19
rs681343	Waist-to-hip ratio adjusted for BMI (additive genetic model)	rs2287922	A=0.479, G=0.521	0.660414	0.878655	0.5155	0.0186	0.012-0.025	5e-09	49232226	19
rs681343	Waist-to-hip ratio adjusted for BMI (additive genetic model)	rs2287922	A=0.479, G=0.521	0.660414	0.878655	0.5134	0.0132	0.0087-0.0177	2e-08	49232226	19
rs681343	F-lentils/beans liking (derived food-liking factor)	rs2287922	A=0.479, G=0.521	0.660414	0.878655	0.5354	0.02197	0.015-0.029	6e-10	49232226	19
rs681343	Milk chocolate liking	rs2287922	A=0.479, G=0.521	0.660414	0.878655	0.5355	0.031462	0.025-0.038	8e-19	49232226	19
rs681343	Beans liking	rs2287922	A=0.479, G=0.521	0.660414	0.878655	0.5355	0.09437	0.07-0.119	5e-14	49232226	19
rs681343	Height	rs2287922	A=0.479, G=0.521	0.660414	0.878655			NA	2e-11	49232226	19
rs681343	Waist-hip ratio	rs2287922	A=0.479, G=0.521	0.660414	0.878655			NA	1e-08	49232226	19
rs681343	Urinary metabolites (H-NMR features)	rs281408	A=0.442, C=0.558	0.405556	0.806082	0.45	0.42	NA	4e-32	49233406	19
rs681343	Systolic blood pressure	rs439523	C=0.481, T=0.519	0.585098	0.830337			NA	3e-17	49236102	19
rs681343	Fruit consumption	rs418464	C=0.46, T=0.54	0.577234	0.790895		0.0153294	0.011-0.02	3e-10	49239026	19
rs681343	Non-oily fish consumption	rs418464	C=0.46, T=0.54	0.577234	0.790895		0.0199381	0.015-0.025	3e-16	49239026	19
rs681343	F-small fish liking (derived food-liking factor)	rs1231281	A=0.458, G=0.542	0.576882	0.787496	0.4993	0.07742	0.058-0.097	1e-14	49239200	19
rs681343	Alzheimer's disease or peptic ulcer disease	rs12981072	C=0.546, G=0.454	0.365079	0.746576			NA	6e-07	49241006	19
rs681343	Inflammatory skin disease	rs380743	A=0.458, G=0.542	0.570794	0.783329			NA	4e-22	49241014	19
rs681343	Fish- and plant-related diet	rs380743	A=0.458, G=0.542	0.570794	0.783329		0.0175022	0.013-0.022	7e-13	49241014	19
rs681343	Meat-related diet	rs427248	C=0.542, T=0.458	0.570794	0.783329		0.0195633	0.013-0.026	4e-09	49241015	19
rs681343	Sardines liking	rs427248	C=0.542, T=0.458	0.570794	0.783329	0.4935	0.02364	0.017-0.031	4e-11	49241015	19
rs681343	Problematic alcohol use (MTAG)	rs973579	A=0.54, G=0.46	0.577234	0.790895	0.4895	0.0182269	0.014-0.022	8e-19	49241976	19
rs681343	Alcohol consumption (drinks per week) (MTAG)	rs973579	A=0.54, G=0.46	0.577234	0.790895	0.462	0.0159743	0.013-0.019	3e-20	49241976	19
rs681343	Problematic alcohol use (MTAG)	rs973579	A=0.54, G=0.46	0.577234	0.790895		0.0144	0.01-0.019	7e-11	49241976	19
rs681343	Maximum habitual alcohol consumption (MTAG)	rs2307018	A=0.447, C=0.553	0.360834	0.752726		0.0145791	0.0099-0.0193	1e-09	49244219	19
rs681343	Waist-to-hip ratio adjusted for BMI (additive genetic model)	rs2307019	A=0.447, G=0.553	0.360834	0.752726	0.5603	0.016	0.01-0.022	6e-08	49244220	19
rs681343	Waist-to-hip ratio adjusted for BMI (additive genetic model)	rs2307019	A=0.447, G=0.553	0.360834	0.752726	0.5577	0.0115	0.0074-0.0156	5e-08	49244220	19
rs681343	Waist-to-hip ratio adjusted for BMI (additive genetic model)	rs2307019	A=0.447, G=0.553	0.360834	0.752726	0.5634	0.0171	0.011-0.023	4e-08	49244220	19
rs681343	Waist-to-hip ratio adjusted for BMI (additive genetic model)	rs2307019	A=0.447, G=0.553	0.360834	0.752726	0.5628	0.0125	0.0082-0.0168	2e-08	49244220	19
rs681343	Dietary macronutrient intake	rs838147	A=0.46, G=0.54	0.571145	0.786713	0.48	0.22	0.14-0.3%	7e-07	49246866	19
rs681343	Height	rs838147	A=0.46, G=0.54	0.571145	0.786713	0.433	0.0108	0.0096-0.012	3e-62	49246866	19
rs681343	Triglyceride levels in large LDL	rs838146	C=0.46, T=0.54	0.571145	0.786713	0.499792	0.031199	0.023-0.039	2e-14	49248052	19
rs681343	Free cholesterol levels in small HDL	rs838146	C=0.46, T=0.54	0.571145	0.786713	0.499792	0.0242633	0.016-0.032	3e-09	49248052	19
rs681343	Dietary macronutrient intake	rs838145	A=0.582, G=0.418	0.636875	0.834472	0.46	0.23	0.15-0.31%	3e-07	49248730	19
rs681343	Dietary macronutrient intake	rs838145	A=0.582, G=0.418	0.636875	0.834472	0.46	0.22	0.14-0.3%	4e-10	49248730	19
rs681343	Alcohol consumption	rs838145	A=0.582, G=0.418	0.636875	0.834472	0.55	0.008	0.006-0.01	3e-15	49248730	19
rs681343	Mean spheric corpuscular volume	rs838145	A=0.582, G=0.418	0.636875	0.834472	0.542572	0.0199157	0.016-0.024	6e-19	49248730	19
rs681343	Alcohol consumption (drinks per week)	rs838145	A=0.582, G=0.418	0.636875	0.834472	0.541	0.0174	0.012-0.022	9e-12	49248730	19
rs681343	Alcohol consumption (drinks per week)	rs838145	A=0.582, G=0.418	0.636875	0.834472	0.5417	0.0150657	0.011-0.019	2e-11	49248730	19
rs681343	Liver liking	rs838145	A=0.582, G=0.418	0.636875	0.834472	0.5431	0.103161	0.083-0.123	6e-24	49248730	19
rs681343	Total cholesterol levels	rs838145	A=0.582, G=0.418	0.636875	0.834472		0.0293	0.025-0.034	7e-36	49248730	19
rs681343	Glomerular filtration rate (creatinine)	rs12975033	A=0.55, T=0.45	0.357116	0.744338	0.55	0.0039	0.0023-0.0055	1e-06	49249443	19
rs681343	Blood urea nitrogen levels	rs838144	C=0.46, T=0.54	0.571145	0.786713	0.5299	0.0087	0.0069-0.0105	4e-24	49250239	19
rs681343	Meat-related diet	rs838144	C=0.46, T=0.54	0.571145	0.786713		0.0166861	0.012-0.021	8e-12	49250239	19
rs681343	Cooked vegetable consumption	rs838144	C=0.46, T=0.54	0.571145	0.786713		0.0145131	0.0097-0.0193	3e-09	49250239	19
rs681343	Dietary macronutrient intake (multi-trait analysis)	rs838144	C=0.46, T=0.54	0.571145	0.786713	0.511		NA	2e-49	49250239	19
rs681343	Processed meat consumption	rs28400014	C=0.535, G=0.465	0.387623	0.752532		0.0165221	0.012-0.021	2e-11	49250657	19
rs681343	F-dessert liking (derived food-liking factor)	rs28400014	C=0.535, G=0.465	0.387623	0.752532	0.4441	0.11075	0.087-0.134	6e-20	49250657	19
rs681343	Urinary albumin-to-creatinine ratio	rs838142	A=0.697, G=0.303	0.243667	0.843644	0.7203	0.017184	0.013-0.022	9e-14	49252151	19
rs681343	Urinary albumin-to-creatinine ratio	rs838142	A=0.697, G=0.303	0.243667	0.843644	0.723	0.016	0.012-0.02	1e-12	49252151	19
rs681343	Urinary albumin excretion (no hypertensive medication)	rs838142	A=0.697, G=0.303	0.243667	0.843644	0.723	0.01189	0.008-0.0157	1e-09	49252151	19
rs681343	Urinary albumin excretion	rs838142	A=0.697, G=0.303	0.243667	0.843644	0.723	0.01174	0.0081-0.0154	3e-10	49252151	19
rs681343	Total cholesterol levels	rs4021	A=0.696, G=0.304	0.240821	0.836734		0.0311	0.026-0.036	5e-32	49253261	19
rs681343	Serum alkaline phosphatase levels	rs4021	A=0.696, G=0.304	0.240821	0.836734		0.0627	0.058-0.068	2e-124	49253261	19
rs681343	Apolipoprotein B levels	rs4021	A=0.696, G=0.304	0.240821	0.836734		0.0283	0.023-0.033	1e-26	49253261	19
rs681343	Gamma glutamyl transferase levels	rs4021	A=0.696, G=0.304	0.240821	0.836734		0.0304	0.025-0.035	1e-30	49253261	19
rs681343	Non-albumin protein levels	rs4021	A=0.696, G=0.304	0.240821	0.836734		0.0271	0.022-0.033	1e-22	49253261	19
rs681343	Urinary sodium excretion	rs4021	A=0.696, G=0.304	0.240821	0.836734		0.0167	0.011-0.022	5e-10	49253261	19
rs681343	Low density lipoprotein cholesterol levels	rs4021	A=0.696, G=0.304	0.240821	0.836734		0.0298	0.025-0.035	2e-29	49253261	19
rs681343	Insulin-like growth factor 1 levels	rs4021	A=0.696, G=0.304	0.240821	0.836734		0.0169	0.012-0.022	2e-10	49253261	19
rs681343	Serum total protein level	rs4021	A=0.696, G=0.304	0.240821	0.836734		0.0223	0.017-0.028	7e-16	49253261	19
rs681343	Urea levels	rs4021	A=0.696, G=0.304	0.240821	0.836734		0.0259	0.021-0.031	1e-22	49253261	19
rs681343	Intake of total sugars	rs8103840	C=0.498, T=0.502	0.465581	0.766167	0.53	0.83	0.5-1.16/	6e-07	49254955	19
rs681343	Serum alkaline phosphatase levels	rs8103840	C=0.498, T=0.502	0.465581	0.766167		0.0749	0.066-0.083	4e-68	49254955	19
rs681343	Homocysteine levels	rs838133	A=0.425, G=0.575	0.422676	0.670183	0.45	0.0422	0.028-0.056	7e-09	49259529	19
rs681343	Dietary macronutrient intake	rs838133	A=0.425, G=0.575	0.422676	0.670183	0.45	0.11	0.071-0.149	8e-09	49259529	19
rs681343	Dietary macronutrient intake	rs838133	A=0.425, G=0.575	0.422676	0.670183	0.45	0.232	0.18-0.28%	9e-23	49259529	19
rs681343	Dietary macronutrient intake	rs838133	A=0.425, G=0.575	0.422676	0.670183	0.45	0.177	0.14-0.22%	1e-19	49259529	19
rs681343	Dietary macronutrient intake	rs838133	A=0.425, G=0.575	0.422676	0.670183	0.45	0.111	0.091-0.131%	5e-28	49259529	19
rs681343	Cathepsin D levels	rs838133	A=0.425, G=0.575	0.422676	0.670183	0.41	0.0573	NA	9e-12	49259529	19
rs681343	Triglyceride levels	rs838133	A=0.425, G=0.575	0.422676	0.670183	0.450496	0.0248079	0.021-0.029	2e-33	49259529	19
rs681343	Urinary sodium excretion	rs838133	A=0.425, G=0.575	0.422676	0.670183	0.450813	0.0133353	0.011-0.016	2e-25	49259529	19
rs681343	Relative protein intake	rs838133	A=0.425, G=0.575	0.422676	0.670183		0.032	0.026-0.038	4e-26	49259529	19
rs681343	Relative carbohydrate intake	rs838133	A=0.425, G=0.575	0.422676	0.670183		0.023	0.017-0.029	7e-15	49259529	19
rs681343	Relative sugar intake	rs838133	A=0.425, G=0.575	0.422676	0.670183		0.03	0.024-0.036	3e-20	49259529	19
rs681343	Triglyceride levels	rs838133	A=0.425, G=0.575	0.422676	0.670183		0.0232	0.018-0.028	9e-18	49259529	19
rs681343	Triglycerides	rs838133	A=0.425, G=0.575	0.422676	0.670183	0.4204	0.0231	0.017-0.029-1	8e-13	49259529	19
rs681343	Herring liking	rs838133	A=0.425, G=0.575	0.422676	0.670183	0.5495	0.02324	0.016-0.031	7e-10	49259529	19
rs681343	Horseradish liking	rs838133	A=0.425, G=0.575	0.422676	0.670183	0.5501	0.025224	0.018-0.033	2e-11	49259529	19
rs681343	F-sweet food liking (derived food-liking factor)	rs838133	A=0.425, G=0.575	0.422676	0.670183	0.5493	0.04632	0.039-0.053	1e-36	49259529	19
rs681343	F-glutamate liking (derived food-liking factor)	rs838133	A=0.425, G=0.575	0.422676	0.670183	0.5493	0.150004	0.12-0.18	1e-24	49259529	19
rs681343	Smoked fish liking	rs838133	A=0.425, G=0.575	0.422676	0.670183	0.5495	0.026502	0.019-0.034	6e-13	49259529	19
rs681343	Shellfish liking	rs838133	A=0.425, G=0.575	0.422676	0.670183	0.5494	0.021965	0.015-0.029	3e-09	49259529	19
rs681343	F-fish liking (derived food-liking factor)	rs838133	A=0.425, G=0.575	0.422676	0.670183	0.5493	0.073171	0.053-0.093	8e-13	49259529	19
rs681343	F-cake/biscuits liking (derived food-liking factor)	rs838133	A=0.425, G=0.575	0.422676	0.670183	0.5493	0.13768	0.12-0.16	2e-35	49259529	19
rs681343	Triglyceride levels in non-type 2 diabetes	rs838133	A=0.425, G=0.575	0.422676	0.670183			NA	8e-29	49259529	19
rs681343	F-strong flavour liking (derived food-liking factor)	rs838133	A=0.425, G=0.575	0.422676	0.670183	0.5493	0.061754	0.044-0.08	1e-11	49259529	19
rs681343	F-sauces liking (derived food-liking factor)	rs838133	A=0.425, G=0.575	0.422676	0.670183	0.5493	0.10147	0.074-0.129	3e-13	49259529	19
rs681343	F-savoury food liking (derived food-liking factor)	rs838133	A=0.425, G=0.575	0.422676	0.670183	0.5493	0.131004	0.11-0.15	1e-29	49259529	19
rs681343	F-acquired taste liking (derived food-liking factor)	rs838133	A=0.425, G=0.575	0.422676	0.670183	0.5493	0.06027	0.042-0.079	1e-10	49259529	19
rs681343	F-seafood liking (derived food-liking factor)	rs838133	A=0.425, G=0.575	0.422676	0.670183	0.5493	0.064629	0.045-0.084	9e-11	49259529	19
rs681343	Milky sweets liking	rs838133	A=0.425, G=0.575	0.422676	0.670183	0.5493	0.11973	0.095-0.145	8e-21	49259529	19
rs681343	Blood urea nitrogen levels	rs838133	A=0.425, G=0.575	0.422676	0.670183		0.0409	0.036-0.046	2e-66	49259529	19
rs681343	Relative carbohydrate intake	rs838133	A=0.425, G=0.575	0.422676	0.670183	0.44	0.21	0.16-0.26	3e-17	49259529	19
rs681343	Relative fat intake	rs838133	A=0.425, G=0.575	0.422676	0.670183	0.4409	0.1956	0.16-0.23	6e-23	49259529	19
rs681343	Relative protein intake	rs838133	A=0.425, G=0.575	0.422676	0.670183	0.441	0.11	0.09-0.13	6e-28	49259529	19
rs681343	Cereal consumption (bowls per week) (UKB data field 1458)	rs838133	A=0.425, G=0.575	0.422676	0.670183	0.45108	0.0240289	0.02-0.028	9e-29	49259529	19
rs681343	Triglyceride levels	rs838133	A=0.425, G=0.575	0.422676	0.670183	0.556202	0.019842	0.017-0.023	4e-27	49259529	19
rs681343	Triglyceride levels	rs838133	A=0.425, G=0.575	0.422676	0.670183			NA	1e-37	49259529	19
rs681343	Drinks per week	rs838133	A=0.425, G=0.575	0.422676	0.670183	0.585	0.0124	0.011-0.014	8e-48	49259529	19
rs681343	Triglyceride levels (MTAG)	rs838133	A=0.425, G=0.575	0.422676	0.670183		0.023499	0.019-0.028	4e-21	49259529	19
rs681343	Triglycerides	rs838133	A=0.425, G=0.575	0.422676	0.670183		0.024	0.019-0.029	1e-23	49259529	19
rs681343	Marzipan liking	rs1698114	A=0.486, G=0.514	0.291068	0.591505	0.484	0.02384	0.016-0.031	3e-10	49259854	19
rs681343	Ratio of saturated fatty acids to total fatty acids	rs1698113	C=0.514, T=0.486	0.291068	0.591505	0.514513	0.0292165	0.021-0.038	2e-11	49259856	19
rs681343	Triglyceride levels in large HDL	rs739320	C=0.632, T=0.368	0.367903	0.70541	0.393335	0.028894	0.021-0.037	2e-12	49261368	19
rs681343	Triglyceride levels in HDL	rs739320	C=0.632, T=0.368	0.367903	0.70541	0.393335	0.0290592	0.021-0.037	6e-12	49261368	19
rs681343	Triglyceride levels in IDL	rs739320	C=0.632, T=0.368	0.367903	0.70541	0.393335	0.0329923	0.025-0.041	5e-15	49261368	19
rs681343	Triglyceride levels in medium HDL	rs739320	C=0.632, T=0.368	0.367903	0.70541	0.393335	0.0267239	0.018-0.035	3e-10	49261368	19
rs681343	Triglycerides to total lipids ratio in medium HDL	rs739320	C=0.632, T=0.368	0.367903	0.70541	0.393335	0.0225214	0.014-0.031	5e-08	49261368	19
rs681343	Triglyceride levels in medium LDL	rs739320	C=0.632, T=0.368	0.367903	0.70541	0.393335	0.0297155	0.021-0.038	2e-12	49261368	19
rs681343	Saturated fatty acid levels	rs739320	C=0.632, T=0.368	0.367903	0.70541	0.393342	0.030032	0.022-0.038	2e-12	49261368	19
rs681343	Total fatty acid levels	rs739320	C=0.632, T=0.368	0.367903	0.70541	0.393342	0.0269937	0.019-0.035	3e-10	49261368	19
rs681343	Monounsaturated fatty acid levels	rs739320	C=0.632, T=0.368	0.367903	0.70541	0.393342	0.0278563	0.02-0.036	6e-11	49261368	19
rs681343	Triglyceride levels in LDL	rs739320	C=0.632, T=0.368	0.367903	0.70541	0.393335	0.03126	0.023-0.04	2e-13	49261368	19
rs681343	Triglyceride levels in small LDL	rs739320	C=0.632, T=0.368	0.367903	0.70541	0.393335	0.0274059	0.019-0.036	6e-11	49261368	19
rs681343	Triglyceride levels in very small VLDL	rs739320	C=0.632, T=0.368	0.367903	0.70541	0.393335	0.0309773	0.023-0.039	2e-13	49261368	19
rs681343	Triglyceride levels in very large HDL	rs739320	C=0.632, T=0.368	0.367903	0.70541	0.393335	0.0332653	0.025-0.042	3e-15	49261368	19
rs681343	Total cholesterol levels	rs2548957	A=0.463, G=0.537	0.152369	0.473702		0.0179	0.013-0.023	9e-14	49262500	19
rs681343	Serum alkaline phosphatase levels	rs2548957	A=0.463, G=0.537	0.152369	0.473702		0.0438	0.039-0.049	1e-74	49262500	19
rs681343	Apolipoprotein B levels	rs2548957	A=0.463, G=0.537	0.152369	0.473702		0.0156	0.011-0.02	8e-11	49262500	19
rs681343	Low density lipoprotein cholesterol levels	rs2548957	A=0.463, G=0.537	0.152369	0.473702		0.0169	0.012-0.022	2e-12	49262500	19
rs681343	Non-albumin protein levels	rs2548957	A=0.463, G=0.537	0.152369	0.473702		0.0156	0.011-0.02	5e-10	49262500	19
rs681343	Circulating fibroblast growth factor 21 levels	rs2548957	A=0.463, G=0.537	0.152369	0.473702		0.181	0.16-0.21	2e-42	49262500	19
rs681343	Gamma glutamyl transferase levels	rs2548957	A=0.463, G=0.537	0.152369	0.473702		0.0159	0.011-0.021	3e-11	49262500	19
rs681343	Urea levels	rs2548957	A=0.463, G=0.537	0.152369	0.473702		0.0143	0.0096-0.019	2e-09	49262500	19
rs681343	Fibroblast growth factor 21 levels	rs4801773	A=0.457, C=0.543	0.144474	0.466837		0.2109	0.16-0.26	2e-14	49263066	19
rs681343	Ratio of docosahexaenoic acid to total fatty acid levels	rs2081194	C=0.633, G=0.367	0.331183	0.670715	0.398668	0.0246579	0.016-0.033	4e-09	49263477	19
rs681343	Phospholipids to total lipids ratio in medium LDL	rs2081194	C=0.633, G=0.367	0.331183	0.670715	0.398656	0.023617	0.015-0.032	4e-08	49263477	19
rs681343	Total triglycerides levels	rs2081194	C=0.633, G=0.367	0.331183	0.670715	0.398656	0.0244042	0.016-0.033	5e-09	49263477	19
rs681343	Free cholesterol levels in VLDL	rs2081194	C=0.633, G=0.367	0.331183	0.670715	0.398656	0.0269071	0.019-0.035	3e-10	49263477	19
rs681343	Phospholipid levels in VLDL	rs2081194	C=0.633, G=0.367	0.331183	0.670715	0.398656	0.0270354	0.019-0.035	2e-10	49263477	19
rs681343	Free cholesterol levels in very large VLDL	rs2081194	C=0.633, G=0.367	0.331183	0.670715	0.398656	0.0229452	0.015-0.031	4e-08	49263477	19
rs681343	Cholesterol levels in very large VLDL	rs2081194	C=0.633, G=0.367	0.331183	0.670715	0.398656	0.0237397	0.015-0.032	2e-08	49263477	19
rs681343	Ratio of polyunsaturated fatty acids to monounsaturated fatty acids	rs2081194	C=0.633, G=0.367	0.331183	0.670715	0.398668	0.0261162	0.018-0.034	3e-10	49263477	19
rs681343	Ratio of polyunsaturated fatty acids to total fatty acids	rs2081194	C=0.633, G=0.367	0.331183	0.670715	0.398668	0.0281411	0.02-0.036	1e-11	49263477	19
rs681343	Degree of unsaturation	rs2081194	C=0.633, G=0.367	0.331183	0.670715	0.398668	0.0270833	0.019-0.035	4e-11	49263477	19
rs681343	Total lipid levels in VLDL	rs2081194	C=0.633, G=0.367	0.331183	0.670715	0.398656	0.0260301	0.018-0.034	8e-10	49263477	19
rs681343	Drinks per week	rs2081194	C=0.633, G=0.367	0.331183	0.670715	0.614	0.0125	0.011-0.014	1e-40	49263477	19
rs681343	Triglyceride levels in small VLDL	rs9749209	A=0.333, G=0.667	0.275239	0.65863	0.359252	0.0251628	0.017-0.033	3e-09	49264547	19
rs681343	Ratio of monounsaturated fatty acids to total fatty acids	rs9749209	A=0.333, G=0.667	0.275239	0.65863	0.359288	0.0231469	0.015-0.031	4e-08	49264547	19
rs681343	Triglyceride levels in small HDL	rs9749209	A=0.333, G=0.667	0.275239	0.65863	0.359252	0.0246177	0.016-0.033	7e-09	49264547	19
rs681343	Cholesteryl esters to total lipids ratio in small HDL	rs499765	C=0.68, G=0.32	0.158644	0.654431	0.661027	0.023612	0.015-0.032	4e-08	49266390	19
rs681343	Ratio of omega-6 fatty acids to total fatty acids	rs499765	C=0.68, G=0.32	0.158644	0.654431	0.661088	0.0255461	0.017-0.034	2e-09	49266390	19
rs681343	Breakfast cereal skipping frequency	rs637174	A=0.32, G=0.68	0.158644	0.654431	0.341	0.0161	0.01-0.022	2e-08	49266936	19
rs681343	Breakfast skipping	rs637174	A=0.32, G=0.68	0.158644	0.654431	0.341	0.0161	0.01-0.022	2e-08	49266936	19
rs681343	Pancreas volume	rs653395	A=0.32, G=0.68	0.158644	0.654431		0.0453	NA	1e-08	49268194	19
rs681343	Fish- and plant-related diet	rs62132802	C=0.707, T=0.293	0.105669	0.568918		0.0147719	0.0096-0.02	3e-08	49270872	19
rs681343	Relative carbohydrate intake	rs62132802	C=0.707, T=0.293	0.105669	0.568918	0.31	0.1741	0.12-0.23	3e-09	49270872	19
rs681343	Total cholesterol levels	rs62132803	C=0.725, T=0.275	0.238834	0.703266		0.0283	0.023-0.034	2e-26	49271583	19
rs681343	Serum alkaline phosphatase levels	rs62132803	C=0.725, T=0.275	0.238834	0.703266		0.0585	0.053-0.064	2e-107	49271583	19
rs681343	Apolipoprotein B levels	rs62132803	C=0.725, T=0.275	0.238834	0.703266		0.0266	0.021-0.032	2e-23	49271583	19
rs681343	Aspartate aminotransferase to alanine aminotransferase ratio	rs62132803	C=0.725, T=0.275	0.238834	0.703266		0.0173	0.012-0.023	1e-10	49271583	19
rs681343	Gamma glutamyl transferase levels	rs62132803	C=0.725, T=0.275	0.238834	0.703266		0.032	0.027-0.037	2e-33	49271583	19
rs681343	Non-albumin protein levels	rs62132803	C=0.725, T=0.275	0.238834	0.703266		0.025	0.02-0.03	3e-19	49271583	19
rs681343	Insulin-like growth factor 1 levels	rs62132803	C=0.725, T=0.275	0.238834	0.703266		0.0202	0.015-0.025	4e-14	49271583	19
rs681343	Cystatin C levels	rs62132803	C=0.725, T=0.275	0.238834	0.703266		0.0156	0.01-0.021	5e-09	49271583	19
rs681343	Low density lipoprotein cholesterol levels	rs62132803	C=0.725, T=0.275	0.238834	0.703266		0.0268	0.022-0.032	9e-24	49271583	19
rs681343	Serum total protein level	rs62132803	C=0.725, T=0.275	0.238834	0.703266		0.0226	0.017-0.028	4e-16	49271583	19
rs681343	Triglyceride levels	rs62132803	C=0.725, T=0.275	0.238834	0.703266		0.0168	0.012-0.022	2e-10	49271583	19
rs681343	Urea levels	rs62132803	C=0.725, T=0.275	0.238834	0.703266		0.0281	0.023-0.033	5e-26	49271583	19
rs73046792	Heel bone mineral density	rs33949355	A=0.506, G=0.494	0.158552	0.891538	0.467869	0.0110748	0.0074-0.0147	3e-09	49558447	19
rs73046792	Systolic blood pressure	rs73046792	A=0.163, G=0.837	1	1	0.8412	0.3554	0.27-0.44	7e-17	49605705	19
rs73046792	Systolic blood pressure	rs73046792	A=0.163, G=0.837	1	1		0.3212	0.22-0.42	4e-10	49605705	19
rs73046792	Diastolic blood pressure	rs73046792	A=0.163, G=0.837	1	1		0.0184	0.012-0.025	8e-09	49605705	19
rs73046792	Mean arterial pressure	rs73046792	A=0.163, G=0.837	1	1		0.0214	0.015-0.027	3e-12	49605705	19
rs73046792	Pulse pressure	rs73046792	A=0.163, G=0.837	1	1		0.0172	0.012-0.023	2e-09	49605705	19
rs73046792	Systolic blood pressure	rs73046792	A=0.163, G=0.837	1	1		0.0241	0.018-0.03	2e-15	49605705	19
rs73046792	Height	rs73046792	A=0.163, G=0.837	1	1			NA	3e-09	49605705	19
rs73046792	Systolic blood pressure	rs73046792	A=0.163, G=0.837	1	1			NA	1e-17	49605705	19
rs73046792	Height	rs7246646	A=0.553, G=0.447	0.103214	0.80916	0.4438	0.0081	0.0069-0.0093	2e-37	49643537	19
rs116573491	Height	rs1017219	A=0.672, G=0.328	0.114645	0.399464	0.3584	0.005	0.0036-0.0064	9e-14	49573438	19
rs116573491	Male puberty timing (age at voice breaking MTAG)	rs12983109	A=0.261, G=0.739	0.1176	0.699255		0.0203883	0.013-0.028	4e-08	49579710	19
rs116573491	Male puberty timing (late vs. average onset facial hair)	rs12983109	A=0.261, G=0.739	0.1176	0.699255		0.00580825	0.0033-0.0083	6e-06	49579710	19
rs116573491	Maximum habitual alcohol consumption	rs1058882	C=0.704, T=0.296	0.16137	0.751167		0.191689	0.11-0.28	7e-06	49611319	19
rs116573491	Body mass index	rs2232003	C=0.802, T=0.198	0.250745	0.831209		0.0106	0.0075-0.0137	8e-11	49621964	19
rs116573491	Height	rs7246646	A=0.553, G=0.447	0.446561	0.90113	0.4438	0.0081	0.0069-0.0093	2e-37	49643537	19
rs116573491	Adult body size	rs4545921	A=0.393, G=0.607	0.895662	0.970237	0.399961	0.00769113	0.0049-0.0104	4e-08	49646006	19
rs116573491	Body mass index (MTAG)	rs4545921	A=0.393, G=0.607	0.895662	0.970237		0.012591	0.0085-0.0167	2e-09	49646006	19
rs116573491	Body mass index	rs4545921	A=0.393, G=0.607	0.895662	0.970237			NA	1e-10	49646006	19
rs116573491	Body mass index	rs4802570	C=0.392, G=0.608	0.891796	0.970162	0.3968	0.0116	0.0077-0.0155	3e-09	49646476	19
rs116573491	Body mass index	rs4802570	C=0.392, G=0.608	0.891796	0.970162			NA	2e-10	49646476	19
rs116573491	Leukoderma in response to rhododendrol	rs6509418	A=0.405, G=0.595	0.376312	0.902831		5.7	2.5-13	9e-06	49650319	19
rs116573491	Schizophrenia	rs6509418	A=0.405, G=0.595	0.376312	0.902831	0.643	0.96493	0.95-0.98	4e-06	49650319	19
rs116573491	Body mass index	rs3745298	C=0.573, T=0.427	0.366952	0.850546		0.0075	0.005-0.01	1e-08	49658367	19
rs116573491	Height	rs3745299	C=0.41, T=0.59	0.36001	0.874013	0.476	0.0127	0.0086-0.0168	3e-09	49658390	19
rs142385484	Total cholesterol levels	rs4802607	C=0.422, G=0.578	0.203866	0.929804		1.09951	NA	5e-10	49959364	19
rs142385484	Aspartate aminotransferase levels	rs34750569	C=0.169, G=0.831	0.728661	0.926823		0.0283	0.018-0.038	2e-08	49998849	19
rs142385484	Red blood cell count	rs34750569	C=0.169, G=0.831	0.728661	0.926823	0.841553	0.031745	0.022-0.042	2e-10	49998849	19
rs142385484	LDL cholesterol levels	rs34750569	C=0.169, G=0.831	0.728661	0.926823		1.23	0.74-1.72	8e-07	49998849	19
rs142385484	Metabolite levels	rs2280401	A=0.162, G=0.838	0.71488	0.895178	0.17	0.0293	0.021-0.037/	9e-13	50000009	19
rs142385484	Hematological and biochemical traits	rs2280401	A=0.162, G=0.838	0.71488	0.895178	0.16	0.107	0.07-0.144	3e-08	50000009	19
rs142385484	Serum albumin levels	rs2280401	A=0.162, G=0.838	0.71488	0.895178	0.17	0.0121	0.0074-0.0168	8e-07	50000009	19
rs142385484	Serum total protein level	rs2280401	A=0.162, G=0.838	0.71488	0.895178	0.16	0.05	0.032-0.068	7e-08	50000009	19
rs142385484	Serum total protein level	rs2280401	A=0.162, G=0.838	0.71488	0.895178	0.16	0.021	0.012-0.030	3e-06	50000009	19
rs142385484	Serum albumin levels	rs2280401	A=0.162, G=0.838	0.71488	0.895178	0.17	0.0134	0.0089-0.0179	6e-09	50000009	19
rs142385484	Non-albumin protein levels	rs2280401	A=0.162, G=0.838	0.71488	0.895178		0.05042	0.038-0.063	4e-16	50000009	19
rs142385484	Serum total protein level	rs2280401	A=0.162, G=0.838	0.71488	0.895178		0.09654	0.085-0.108	1e-62	50000009	19
rs142385484	Total cholesterol levels	rs2280401	A=0.162, G=0.838	0.71488	0.895178		0.021	0.015-0.027	1e-10	50000009	19
rs142385484	Serum albumin levels	rs2280401	A=0.162, G=0.838	0.71488	0.895178		0.0645	0.058-0.071	5e-79	50000009	19
rs142385484	Calcium levels	rs2280401	A=0.162, G=0.838	0.71488	0.895178		0.0274	0.021-0.034	1e-15	50000009	19
rs142385484	Total cholesterol levels	rs2280401	A=0.162, G=0.838	0.71488	0.895178		0.0297	0.02-0.039	4e-10	50000009	19
rs142385484	Apolipoprotein B levels	rs2280401	A=0.162, G=0.838	0.71488	0.895178		0.0202	0.014-0.027	7e-10	50000009	19
rs142385484	Aspartate aminotransferase to alanine aminotransferase ratio	rs2280401	A=0.162, G=0.838	0.71488	0.895178		0.0195	0.013-0.026	3e-09	50000009	19
rs142385484	Non-albumin protein levels	rs2280401	A=0.162, G=0.838	0.71488	0.895178		0.0288	0.022-0.035	4e-17	50000009	19
rs142385484	Albumin levels	rs2280401	A=0.162, G=0.838	0.71488	0.895178		0.0200372	NA	4e-52	50000009	19
rs142385484	Hemoglobin levels	rs2280401	A=0.162, G=0.838	0.71488	0.895178		0.0470394	NA	3e-11	50000009	19
rs142385484	Hematocrit	rs2280401	A=0.162, G=0.838	0.71488	0.895178		0.138597	NA	1e-11	50000009	19
rs142385484	Aspartate aminotransferase levels	rs2280401	A=0.162, G=0.838	0.71488	0.895178	0.156	0.0269	0.019-0.034	2e-12	50000009	19
rs142385484	Serum total protein level	rs2280401	A=0.162, G=0.838	0.71488	0.895178		0.0662	0.06-0.073	3e-83	50000009	19
rs142385484	Height	rs2280401	A=0.162, G=0.838	0.71488	0.895178	0.1776	0.0182	0.012-0.024	3e-09	50000009	19
rs142385484	Total cholesterol levels	rs34010237	A=0.165, G=0.835	0.763509	0.935264		0.03671	0.025-0.048	6e-10	50012574	19
rs142385484	Serum albumin levels	rs34010237	A=0.165, G=0.835	0.763509	0.935264		0.08944	0.076-0.103	2e-40	50012574	19
rs142385484	Aspartate aminotransferase levels	rs34010237	A=0.165, G=0.835	0.763509	0.935264		0.03528	0.024-0.046	6e-10	50012574	19
rs142385484	Hematocrit	rs34010237	A=0.165, G=0.835	0.763509	0.935264	0.144604	0.0262941	0.017-0.036	2e-08	50012574	19
rs142385484	Red blood cell count	rs34010237	A=0.165, G=0.835	0.763509	0.935264	0.144642	0.0286436	0.019-0.038	1e-09	50012574	19
rs142385484	Medication use (HMG CoA reductase inhibitors)	rs34010237	A=0.165, G=0.835	0.763509	0.935264	0.145229	0.0771379	0.05-0.104	3e-08	50012574	19
rs142385484	Total cholesterol levels	rs34010237	A=0.165, G=0.835	0.763509	0.935264	0.1544	0.0436	0.036-0.052	5e-26	50012574	19
rs142385484	Triglyceride levels	rs34010237	A=0.165, G=0.835	0.763509	0.935264		0.02	0.014-0.026	8e-10	50012574	19
rs142385484	Type 2 diabetes	rs142385484	C=0.853, T=0.147	1	1	0.8518	0.0336	0.022-0.045	2e-08	50016759	19
rs142385484	Serum albumin levels	rs142385484	C=0.853, T=0.147	1	1	0.147014	0.090808	0.08-0.102	1e-56	50016759	19
rs142385484	Aspartate aminotransferase levels	rs142385484	C=0.853, T=0.147	1	1	0.146233	0.0397587	0.029-0.05	7e-14	50016759	19
rs142385484	Total cholesterol levels	rs142385484	C=0.853, T=0.147	1	1	0.145807	0.0361076	0.025-0.047	4e-11	50016759	19
rs142385484	Triglyceride levels	rs142385484	C=0.853, T=0.147	1	1	0.852114	0.0232242	0.018-0.029	3e-16	50016759	19
rs142385484	Apolipoprotein B levels	rs142385484	C=0.853, T=0.147	1	1	0.852093	0.0185312	0.013-0.024	3e-10	50016759	19
rs142385484	Triglyceride levels in medium LDL	rs142385484	C=0.853, T=0.147	1	1	0.852581	0.0318581	0.021-0.043	3e-08	50016759	19
rs142385484	Non-HDL cholesterol levels	rs142385484	C=0.853, T=0.147	1	1	0.154249	0.0231798	0.019-0.028	2e-17	50016759	19
rs142385484	Non-HDL cholesterol levels	rs142385484	C=0.853, T=0.147	1	1			NA	9e-25	50016759	19
rs142385484	Triglyceride levels in non-type 2 diabetes	rs142385484	C=0.853, T=0.147	1	1			NA	8e-19	50016759	19
rs142385484	Low density lipoprotein cholesterol levels	rs142385484	C=0.853, T=0.147	1	1	0.152666	0.0186184	0.015-0.023	1e-15	50016759	19
rs142385484	Low density lipoprotein cholesterol levels	rs142385484	C=0.853, T=0.147	1	1			NA	2e-19	50016759	19
rs142385484	Triglyceride levels	rs142385484	C=0.853, T=0.147	1	1		2.913	1.82-4.01	2e-07	50016759	19
rs142385484	Total cholesterol levels	rs142385484	C=0.853, T=0.147	1	1		2.1	1.54-2.66	3e-13	50016759	19
rs142385484	Total cholesterol levels	rs142385484	C=0.853, T=0.147	1	1			NA	4e-41	50016759	19
rs142385484	Total cholesterol levels	rs142385484	C=0.853, T=0.147	1	1	0.153344	0.0245305	0.021-0.028	3e-26	50016759	19
rs142385484	Total cholesterol levels	rs142385484	C=0.853, T=0.147	1	1	0.139172	0.0444875	0.032-0.057	2e-11	50016759	19
rs142385484	LDL cholesterol levels	rs142385484	C=0.853, T=0.147	1	1	0.1471	0.0424	0.03-0.054	4e-12	50016759	19
rs142385484	Hemoglobin	rs142385484	C=0.853, T=0.147	1	1		0.021	0.016-0.026	3e-19	50016759	19
rs142385484	Low-density lipoprotein levels (MTAG)	rs142385484	C=0.853, T=0.147	1	1		0.01374	0.0099-0.0176	2e-12	50016759	19
rs142385484	Triglyceride levels (MTAG)	rs142385484	C=0.853, T=0.147	1	1		0.02135	0.015-0.028	1e-09	50016759	19
rs142385484	Serum total protein level	rs142385484	C=0.853, T=0.147	1	1		0.0847	0.079-0.091	4e-171	50016759	19
rs142385484	Serum total protein level	rs62128087	C=0.832, T=0.168	0.826779	0.983758	0.13796	0.117979	0.11-0.13	1e-86	50026266	19
rs142385484	Hemoglobin	rs35279796	A=0.205, G=0.795	0.560882	0.915034	0.140634	0.0279353	0.018-0.038	2e-08	50053452	19
rs142385484	Serum total protein level	rs144521999	A=0.887, T=0.113	0.431837	0.763444		0.0235	0.016-0.031	4e-10	50093248	19
rs73053487	Leukocyte immunoglobulin-like receptor subfamily A member 6 levels	rs117257285	A=0.964, T=0.036	0.916718	0.971162	0.98	0.696	0.59-0.8	2e-39	54748367	19
rs73053487	Leukocyte immunoglobulin-like receptor subfamily A member 6 levels (LILRA6.7059.14.3)	rs73053487	C=0.037, T=0.963	1	1	0.027	0.62	0.46-0.78	1e-13	54749156	19
rs73053487	Leukocyte immunoglobulin-like receptor subfamily B member 2 levels (LILRB2.5633.65.3)	rs73055442	C=0.953, T=0.047	0.310633	0.631429	0.031	0.91	-0.77--1.05	2e-37	54783693	19
rs6106556	Basal cell carcinoma	rs214830	C=0.656, G=0.344	0.104799	0.74765	0.371612	0.0770583	0.055-0.099	1e-11	2321105	20
rs6106556	Protein-glutamine gamma-glutamyltransferase E levels	rs214830	C=0.656, G=0.344	0.104799	0.74765	0.64	0.245	0.22-0.27	3e-68	2321105	20
rs6106556	Keratinocyte cancer (MTAG)	rs214831	A=0.361, G=0.639	0.107028	0.728094	0.608868	1.06	1.05-1.08	1e-12	2321363	20
rs143946015	Attractin levels	rs6037606	A=0.936, G=0.064	0.120066	0.82201	0.94	0.605	0.55-0.66	2e-106	3453286	20
rs143946015	Serum levels of protein CPXM1	rs78446054	A=0.904, T=0.096	0.113132	1	0.1159	0.247484	0.19-0.31	7e-17	3580391	20
rs143946015	Gamma glutamyl transferase levels	rs17711842	C=0.947, T=0.053	0.147412	0.824064		0.0329	0.023-0.043	2e-10	3636929	20
rs1887320	Waist circumference adjusted for body mass index	rs4813038	A=0.318, G=0.682	0.110374	0.525727			NA	4e-12	10862433	20
rs1887320	Waist circumference adjusted for body mass index	rs6074197	A=0.684, G=0.316	0.138172	0.590924		0.0167256	0.011-0.023	4e-08	10883485	20
rs1887320	Waist-hip ratio	rs6074197	A=0.684, G=0.316	0.138172	0.590924			NA	1e-09	10883485	20
rs1887320	Heel bone mineral density	rs764213	C=0.431, T=0.569	0.12319	0.435494		0.0232598	0.019-0.027	4e-27	10885445	20
rs1887320	Height	rs2144184	C=0.279, T=0.721	0.101283	0.552491	0.2641	0.011	0.0096-0.0124	1e-53	10891798	20
rs1887320	Heel bone mineral density	rs2144184	C=0.279, T=0.721	0.101283	0.552491			NA	5e-13	10891798	20
rs1887320	Height	rs6134088	A=0.165, G=0.835	0.135672	0.895513			NA	3e-14	10948551	20
rs1887320	Urinary bladder cancer	rs62185668	A=0.245, C=0.755	0.355619	0.96982	0.236	1.19	1.13-1.26	2e-11	10961935	20
rs1887320	Diastolic blood pressure x alcohol consumption interaction (2df test)	rs4260308	A=0.358, G=0.642	0.624383	0.979377	0.37		NA	1e-20	10962185	20
rs1887320	Parental longevity (father's attained age)	rs6108784	C=0.416, T=0.584	0.649717	0.88455	0.586	0.0143	0.01-0.0186	1e-10	10964366	20
rs1887320	Mean arterial pressure x depressive symptoms interaction (2df test)	rs6108784	C=0.416, T=0.584	0.649717	0.88455			NA	4e-11	10964366	20
rs1887320	Diastolic blood pressure	rs1887320	A=0.461, G=0.539	1	1	0.53	0.43	0.27-0.59	2e-08	10965998	20
rs1887320	Systolic blood pressure	rs1887320	A=0.461, G=0.539	1	1	0.53	0.78	0.51-1.05	1e-08	10965998	20
rs1887320	Diastolic blood pressure	rs1887320	A=0.461, G=0.539	1	1	0.4595	0.0261	NA	5e-16	10965998	20
rs1887320	Mean arterial pressure	rs1887320	A=0.461, G=0.539	1	1	0.465161	0.307245	0.22-0.4	2e-11	10965998	20
rs1887320	Diastolic blood pressure	rs1887320	A=0.461, G=0.539	1	1	0.485	0.2525	0.18-0.33	1e-10	10965998	20
rs1887320	Mean arterial pressure	rs1887320	A=0.461, G=0.539	1	1	0.485	0.2711	0.19-0.36	7e-10	10965998	20
rs1887320	Hypertension	rs1887320	A=0.461, G=0.539	1	1	0.485	0.0625	0.037-0.088	1e-06	10965998	20
rs1887320	Systolic blood pressure x alcohol consumption (light vs heavy) interaction (2df test)	rs1887320	A=0.461, G=0.539	1	1	0.46		NA	2e-09	10965998	20
rs1887320	Medication use (agents acting on the renin-angiotensin system)	rs1887320	A=0.461, G=0.539	1	1	0.476625	0.0493253	0.037-0.061	4e-16	10965998	20
rs1887320	Systolic blood pressure	rs1887320	A=0.461, G=0.539	1	1	0.4655	0.3107	0.25-0.37	6e-22	10965998	20
rs1887320	Diastolic blood pressure	rs1887320	A=0.461, G=0.539	1	1		0.0211	0.017-0.025	8e-27	10965998	20
rs1887320	Systolic blood pressure x depressive symptoms interaction (2df test)	rs1887320	A=0.461, G=0.539	1	1			NA	2e-09	10965998	20
rs1887320	Mean arterial pressure	rs1887320	A=0.461, G=0.539	1	1		0.02	0.016-0.024	7e-26	10965998	20
rs1887320	Medication use for hypertension (number of purchases)	rs1887320	A=0.461, G=0.539	1	1		0.014618	0.012-0.017	2e-25	10965998	20
rs1887320	Medication use (calcium channel blockers)	rs1887320	A=0.461, G=0.539	1	1		0.0463	0.035-0.057	6e-16	10965998	20
rs1887320	Medication use (agents acting on the renin-angiotensin system)	rs1887320	A=0.461, G=0.539	1	1		0.0436	0.034-0.053	5e-19	10965998	20
rs1887320	Cardiovascular disease	rs1887320	A=0.461, G=0.539	1	1			NA	1e-25	10965998	20
rs1887320	Systolic blood pressure	rs6077991	C=0.724, T=0.276	0.446061	1		0.0187	0.015-0.023	4e-19	10966334	20
rs1887320	Diastolic blood pressure x alcohol consumption (light vs heavy) interaction (2df test)	rs6108787	G=0.461, T=0.539	1	1	0.54		NA	7e-13	10967214	20
rs1887320	Mean arterial pressure x alcohol consumption interaction (2df test)	rs6108787	G=0.461, T=0.539	1	1	0.53		NA	8e-18	10967214	20
rs1887320	Systolic blood pressure x alcohol consumption interaction (2df test)	rs6108787	G=0.461, T=0.539	1	1	0.53		NA	9e-19	10967214	20
rs1887320	Diastolic blood pressure x alcohol consumption interaction (2df test)	rs6108787	G=0.461, T=0.539	1	1	0.53		NA	2e-25	10967214	20
rs1887320	Mean arterial pressure x alcohol consumption (light vs heavy) interaction (2df test)	rs6108787	G=0.461, T=0.539	1	1	0.54		NA	9e-13	10967214	20
rs1887320	Diastolic blood pressure	rs6108787	G=0.461, T=0.539	1	1		0.223	NA	2e-21	10967214	20
rs1887320	Systolic blood pressure	rs6108787	G=0.461, T=0.539	1	1		0.322	NA	3e-17	10967214	20
rs1887320	Diastolic blood pressure	rs6108787	G=0.461, T=0.539	1	1		0.223	NA	2e-10	10967214	20
rs1887320	Diastolic blood pressure	rs6108787	G=0.461, T=0.539	1	1		0.205	NA	1e-07	10967214	20
rs1887320	Systolic blood pressure	rs6108787	G=0.461, T=0.539	1	1		0.354	NA	5e-11	10967214	20
rs1887320	Systolic blood pressure	rs6108787	G=0.461, T=0.539	1	1		0.334	NA	2e-08	10967214	20
rs1887320	Medication use (diuretics)	rs6108787	G=0.461, T=0.539	1	1	0.475926	0.0609768	0.046-0.076	1e-14	10967214	20
rs1887320	Medication use (beta blocking agents)	rs6108787	G=0.461, T=0.539	1	1	0.475612	0.0493109	0.033-0.065	2e-09	10967214	20
rs1887320	Systolic blood pressure	rs6108787	G=0.461, T=0.539	1	1		0.4002	0.33-0.47	2e-29	10967214	20
rs1887320	Medication use (diuretics)	rs6108787	G=0.461, T=0.539	1	1		0.0363	0.024-0.049	9e-09	10967214	20
rs1887320	Medication use (beta blocking agents)	rs6108787	G=0.461, T=0.539	1	1		0.0412	0.028-0.054	4e-10	10967214	20
rs1887320	Systolic blood pressure	rs6108787	G=0.461, T=0.539	1	1			NA	3e-35	10967214	20
rs1887320	Blood pressure	rs1327235	A=0.538, G=0.462	0.996008	1	0.58	0.259	0.17-0.35	4e-08	10969030	20
rs1887320	Diastolic blood pressure	rs1327235	A=0.538, G=0.462	0.996008	1	0.46	0.302	NA	1e-15	10969030	20
rs1887320	Systolic blood pressure	rs1327235	A=0.538, G=0.462	0.996008	1	0.46	0.34	NA	2e-08	10969030	20
rs1887320	Diastolic blood pressure	rs1327235	A=0.538, G=0.462	0.996008	1	0.458	0.229	0.14-0.31	1e-07	10969030	20
rs1887320	Hypertension	rs1327235	A=0.538, G=0.462	0.996008	1		0.0426419	NA	3e-12	10969030	20
rs1887320	Systolic blood pressure	rs1327235	A=0.538, G=0.462	0.996008	1	0.458	0.349	0.21-0.49	9e-07	10969030	20
rs1887320	Diastolic blood pressure	rs1327235	A=0.538, G=0.462	0.996008	1	0.5068	0.2736	0.18-0.37	1e-08	10969030	20
rs1887320	Mean arterial pressure	rs1327235	A=0.538, G=0.462	0.996008	1	0.5068	0.2826	0.18-0.39	9e-08	10969030	20
rs1887320	Hypertension	rs1327235	A=0.538, G=0.462	0.996008	1	0.5068	0.0608	0.036-0.086	3e-06	10969030	20
rs1887320	Systolic blood pressure (cigarette smoking interaction)	rs1327235	A=0.538, G=0.462	0.996008	1			NA	4e-22	10969030	20
rs1887320	Diastolic blood pressure (cigarette smoking interaction)	rs1327235	A=0.538, G=0.462	0.996008	1			NA	3e-36	10969030	20
rs1887320	Diastolic blood pressure	rs1327235	A=0.538, G=0.462	0.996008	1		0.221	NA	1e-21	10969030	20
rs1887320	Diastolic blood pressure	rs1327235	A=0.538, G=0.462	0.996008	1	0.542	0.308	0.24-0.38	2e-17	10969030	20
rs1887320	Systolic blood pressure	rs1327235	A=0.538, G=0.462	0.996008	1	0.542	0.395	0.28-0.51	2e-11	10969030	20
rs1887320	Systolic blood pressure	rs1327235	A=0.538, G=0.462	0.996008	1		0.319	NA	4e-17	10969030	20
rs1887320	Diastolic blood pressure	rs1327235	A=0.538, G=0.462	0.996008	1		0.22	NA	3e-10	10969030	20
rs1887320	Diastolic blood pressure	rs1327235	A=0.538, G=0.462	0.996008	1		0.204	NA	1e-07	10969030	20
rs1887320	Systolic blood pressure	rs1327235	A=0.538, G=0.462	0.996008	1		0.352	NA	6e-11	10969030	20
rs1887320	Systolic blood pressure	rs1327235	A=0.538, G=0.462	0.996008	1		0.334	NA	2e-08	10969030	20
rs1887320	Diastolic blood pressure	rs1327235	A=0.538, G=0.462	0.996008	1	0.531	0.4209	0.25-0.59	1e-06	10969030	20
rs1887320	Diastolic blood pressure	rs1327235	A=0.538, G=0.462	0.996008	1	0.5115	0.2799	0.18-0.38	6e-08	10969030	20
rs1887320	Diastolic blood pressure	rs1327235	A=0.538, G=0.462	0.996008	1		0.2789	0.24-0.32	2e-41	10969030	20
rs1887320	Pulse pressure	rs9974014	C=0.725, T=0.275	0.443847	1		0.1762	0.12-0.23	2e-10	10973672	20
rs1887320	Hemoglobin	rs6108789	C=0.503, G=0.497	0.858953	0.995715	0.518873	0.0138924	0.0095-0.0182	4e-10	10974785	20
rs1887320	Cryptic phenotype that captures autosomal dominant polycystic kidney disease severity	rs6078000	A=0.726, G=0.274	0.441639	1		0.008	0.0055-0.0105	9e-11	10977631	20
rs1887320	Medication use (calcium channel blockers)	rs6078002	A=0.282, C=0.718	0.412685	0.947716	0.289318	0.0733908	0.056-0.091	1e-16	10979010	20
rs1887320	Heel bone mineral density	rs6108796	G=0.718, T=0.282	0.412685	0.947716	0.708818	0.0362581	0.032-0.041	2e-57	10979089	20
rs1887320	Heel bone mineral density	rs6040286	C=0.565, T=0.435	0.240834	0.603999			NA	1e-80	10985143	20
rs1887320	Heel bone mineral density	rs1980854	A=0.282, G=0.718	0.412685	0.947716	0.712095	0.0392164	0.032-0.047	2e-28	10985803	20
rs1887320	Heel bone mineral density	rs1980854	A=0.282, G=0.718	0.412685	0.947716	0.713417	0.0413046	0.03-0.052	4e-15	10985803	20
rs1887320	Heel bone mineral density	rs1980854	A=0.282, G=0.718	0.412685	0.947716	0.71094	0.0392956	0.029-0.049	4e-15	10985803	20
rs1887320	Heel bone mineral density	rs1980854	A=0.282, G=0.718	0.412685	0.947716		0.0427476	0.038-0.047	4e-78	10985803	20
rs1887320	Bladder cancer	rs6104690	A=0.565, G=0.435	0.240834	0.603999	0.56	1.1236	1.08-1.18	7e-07	10988099	20
rs808685	Colorectal cancer x estrogen-progesterone hormone therapy interaction (2df test)	rs143709965	A=0.95, G=0.05	0.10564	0.970671			NA	3e-06	19712893	20
rs808685	Colorectal cancer x estrogen-progesterone hormone therapy interaction (3df test)	rs143709965	A=0.95, G=0.05	0.10564	0.970671			NA	3e-06	19712893	20
rs808685	Cleft lip with or without cleft palate (bilateral vs unilateral)	rs12480480	A=0.187, G=0.813	0.107209	1		1.49	1.37-1.62	2e-06	19721192	20
rs808685	HDL cholesterol	rs6046295	A=0.053, G=0.947	0.119222	1	0.050215	1.5842	0.91-2.26	4e-06	19727038	20
rs808685	Metabolite levels	rs6081731	A=0.751, C=0.249	0.70062	0.994134		0.174676	0.099-0.25	6e-06	19730620	20
rs808685	Body fat mass	rs2069126	A=0.363, G=0.637	0.260127	0.563504	0.36	0.1	NA	2e-09	19749957	20
rs808685	Trunk fat mass adjusted for trunk lean mass	rs2069126	A=0.363, G=0.637	0.260127	0.563504			NA	1e-06	19749957	20
rs808685	Breast cancer	rs4814894	A=0.42, G=0.58	0.115355	0.583806	0.4507	0.0323	0.02-0.045	7e-07	19753538	20
rs55962189	Body mass index	rs2236176	C=0.831, T=0.169	0.174841	0.649325		0.035819	0.023-0.049	7e-08	21081488	20
rs55962189	Body mass index	rs2236176	C=0.831, T=0.169	0.174841	0.649325	0.185	0.019	0.011-0.027/2	4e-06	21081488	20
rs55962189	Body mass index	rs2236176	C=0.831, T=0.169	0.174841	0.649325	0.151	0.02	0.012-0.029/2	3e-06	21081488	20
rs55962189	Ewing sarcoma	rs6106336	G=0.145, T=0.855	0.224932	0.806048		1.47151	1.28674-1.68282	2e-08	21095595	20
rs55962189	Appendicular lean mass	rs6075769	A=0.297, G=0.703	0.587768	0.825542	0.696122	0.0462045	0.032-0.061	2e-10	21111710	20
rs55962189	Autism spectrum disorder	rs6047270	C=0.674, T=0.326	0.41698	0.650126	0.319	1.071	NA	8e-07	21122212	20
rs55962189	Fat-free mass	rs1884762	C=0.663, G=0.337	0.490396	0.712932		0.15142	0.11-0.2	8e-11	21124667	20
rs55962189	Fat-free mass	rs1884762	C=0.663, G=0.337	0.490396	0.712932		0.21104	0.14-0.28	1e-08	21124667	20
rs55962189	Lupus nephritis in systemic lupus erythematosus	rs2236178	C=0.67, T=0.33	0.497457	0.706895		1.4706	1.27-1.72	5e-06	21142813	20
rs55962189	Anorexia nervosa, attention-deficit/hyperactivity disorder, autism spectrum disorder, bipolar disorder, major depression, obsessive-compulsive disorder, schizophrenia, or Tourette syndrome (pleiotropy)	rs6047287	C=0.665, T=0.335	0.495977	0.71379			NA	3e-10	21151117	20
rs55962189	Height	rs879064	C=0.336, T=0.664	0.499489	0.717912	0.5483	0.0298	0.025-0.035	6e-34	21175550	20
rs55962189	Attention deficit hyperactivity disorder or autism spectrum disorder (pleiotropy)	rs2144782	C=0.627, T=0.373	0.302057	0.605039			NA	4e-09	21176604	20
rs55962189	Height	rs754332	A=0.341, G=0.659	0.485633	0.715784		0.029	0.019-0.039	1e-08	21177898	20
rs55962189	Height	rs6137287	C=0.708, T=0.292	0.634719	0.868199	0.309	0.02	0.014-0.026	4e-10	21180259	20
rs55962189	Height	rs6137292	A=0.343, C=0.657	0.498914	0.728718	0.6093	0.0212	0.017-0.026	4e-22	21195803	20
rs55962189	Height	rs6082351	C=0.662, T=0.338	0.512936	0.730755	0.3495	0.0219	0.021-0.023	1e-245	21213844	20
rs55962189	Appendicular lean mass	rs6082354	A=0.338, C=0.662	0.512936	0.730755	0.3325	0.024	0.02-0.028	1e-32	21217976	20
rs55962189	Appendicular lean mass	rs6082354	A=0.338, C=0.662	0.512936	0.730755	0.668131	0.0586814	0.038-0.079	6e-09	21217976	20
rs55962189	Appendicular lean mass	rs6082354	A=0.338, C=0.662	0.512936	0.730755	0.667419	0.0434907	0.029-0.058	4e-10	21217976	20
rs55962189	Hip circumference adjusted for BMI	rs6082354	A=0.338, C=0.662	0.512936	0.730755		0.0210173	0.015-0.027	1e-10	21217976	20
rs55962189	Attention deficit hyperactivity disorder or autism spectrum disorder or intelligence (pleiotropy)	rs2252714	A=0.331, T=0.669	0.526741	0.729039			NA	1e-09	21223498	20
rs55962189	Body surface area	rs2252720	C=0.33, T=0.67	0.529696	0.729441		0.00295178	0.0021-0.0038	1e-11	21223663	20
rs55962189	Weight	rs2252720	C=0.33, T=0.67	0.529696	0.729441		0.0118	0.0085-0.0151	7e-12	21223663	20
rs55962189	Height	rs2252720	C=0.33, T=0.67	0.529696	0.729441	0.36826	0.02738	0.021-0.034	3e-17	21223663	20
rs55962189	Height	rs6082358	C=0.337, T=0.663	0.515791	0.731159			NA	9e-30	21230455	20
rs55962189	Insulin-like growth factor 1 levels	rs2328621	C=0.247, T=0.753	0.242898	0.603369		0.0329	0.027-0.039	3e-30	21231919	20
rs55962189	Autism spectrum disorder (MTAG)	rs1000177	C=0.777, T=0.223	0.260133	0.667328	0.2227	0.0855943	0.058-0.114	2e-09	21233198	20
rs55962189	Autism spectrum disorder	rs910805	A=0.764, G=0.236	0.300843	0.691864	0.24	1.07875	NA	3e-07	21248116	20
rs55962189	Autism spectrum disorder (MTAG)	rs910805	A=0.764, G=0.236	0.300843	0.691864			NA	1e-10	21248116	20
rs55962189	Autism spectrum disorder	rs910805	A=0.764, G=0.236	0.300843	0.691864			NA	2e-09	21248116	20
rs55962189	Major depressive disorder vs autism spectrum disorder (ordinary least squares (OLS))	rs910805	A=0.764, G=0.236	0.300843	0.691864		0.0108	NA	5e-08	21248116	20
rs55962189	Biological sex	rs6047339	C=0.297, T=0.703	0.492599	0.755759		0.013715	0.0097-0.0177	2e-11	21249538	20
rs55962189	Insomnia	rs6035826	A=0.304, T=0.696	0.465193	0.722382		0.006	0.004-0.008	1e-08	21263790	20
rs55962189	Attention deficit hyperactivity disorder (childhood)	rs6035830	C=0.304, T=0.696	0.465193	0.722382	0.28	1.1	1.08-1.12	2e-09	21265728	20
rs55962189	Mean corpuscular hemoglobin	rs7269648	C=0.936, G=0.064	0.132172	0.976713		0.0347	0.024-0.045	7e-11	21269547	20
rs55962189	Mean corpuscular volume	rs77392915	C=0.063, T=0.937	0.12987	0.976343		0.0293	0.019-0.04	4e-08	21280337	20
rs55962189	Red cell distribution width	rs62217925	C=0.937, T=0.063	0.12987	0.976343	0.052105	0.031906	0.023-0.041	4e-13	21301996	20
rs55962189	Mean corpuscular hemoglobin	rs62217928	G=0.063, T=0.937	0.12987	0.976343	0.0509366		NA	2e-23	21314176	20
rs55962189	Mean corpuscular volume	rs62217928	G=0.063, T=0.937	0.12987	0.976343	0.051884	0.0440111	0.035-0.053	9e-19	21314176	20
rs55962189	Mean corpuscular hemoglobin	rs62217928	G=0.063, T=0.937	0.12987	0.976343	0.051896	0.0470931	0.037-0.057	3e-21	21314176	20
rs55962189	Schizophrenia	rs1546995	C=0.644, T=0.356	0.6341	0.845222	0.336	1.03738	1.02-1.05	2e-06	21320653	20
rs55962189	Retinal vascular fractal density	rs202849	C=0.753, T=0.247	0.651261	0.987981	0.24541	0.035961	0.02-0.052	6e-06	21328387	20
rs55962189	Mean corpuscular volume	rs62217931	A=0.063, G=0.937	0.12987	0.976343	0.052029	0.04014	0.032-0.048	1e-22	21328952	20
rs55962189	Mean corpuscular hemoglobin	rs9917457	A=0.937, G=0.063	0.12987	0.976343	0.0532	0.0475512	0.032-0.063	2e-09	21329950	20
rs55962189	Red blood cell count	rs9917457	A=0.937, G=0.063	0.12987	0.976343	0.052036	0.026583	0.018-0.035	2e-10	21329950	20
rs55962189	Hip circumference adjusted for BMI	rs6047414	A=0.303, G=0.697	0.461845	0.721472		0.0201432	0.014-0.027	2e-09	21360528	20
rs55962189	Red cell distribution width	rs16982707	A=0.935, G=0.065	0.122151	0.931214	0.943038		NA	5e-12	21362922	20
rs55962189	Mean corpuscular hemoglobin	rs62217959	C=0.065, T=0.935	0.122151	0.931214			NA	7e-18	21362961	20
rs55962189	Ewing sarcoma	rs2296730	A=0.918, G=0.082	0.143656	0.890949	0.046	2.038	1.60-2.77	5e-08	21367741	20
rs55962189	Mean corpuscular volume	rs62219561	A=0.065, G=0.935	0.122151	0.931214	0.044168		NA	8e-23	21369661	20
rs55962189	Hip circumference adjusted for BMI	rs804372	C=0.411, G=0.589	0.580172	0.907745		0.017265	0.011-0.023	4e-08	21406032	20
rs55962189	Red cell distribution width	rs7268790	C=0.931, T=0.069	0.108193	0.848803			NA	3e-11	21422141	20
rs55962189	Retinal vascular fractal dimension	rs35474358	C=0.726, T=0.274	0.473913	0.784004	0.28684	0.036402	0.022-0.051	9e-07	21432925	20
rs55962189	Retinal vascular fractal density	rs35474358	C=0.726, T=0.274	0.473913	0.784004	0.28684	0.036796	0.022-0.052	1e-06	21432925	20
rs55962189	Refractive error	rs6137371	C=0.452, T=0.548	0.4027	0.82349			NA	3e-09	21485247	20
rs55962189	Unilateral cleft lip and palate	rs3746741	A=0.455, G=0.545	0.391616	0.816978		0.95	0.9-1.01	4e-06	21491398	20
rs55962189	Educational attainment	rs6035877	A=0.519, C=0.481	0.231986	0.662303	0.5342	0.00721031	0.0052-0.0093	6e-12	21512532	20
rs55962189	Insulin-like growth factor 1 levels	rs56274906	A=0.191, C=0.809	0.133335	0.526497		0.0259	0.02-0.032	2e-16	21533490	20
rs55962189	Chronotype	rs6047481	A=0.637, T=0.363	0.193238	0.473698	0.6709	1.02562	NA	3e-09	21539564	20
rs4813549	Cystatin-F levels	rs910527	C=0.322, T=0.678	0.157632	0.793214	0.267121	0.283604	0.22-0.34	4e-20	25027078	20
rs4813549	Body mass index	rs6083730	A=0.685, G=0.315	0.211632	0.90448			NA	9e-12	25027526	20
rs4813549	Alcohol consumption (drinks per week)	rs4815364	A=0.649, G=0.351	0.213878	0.985602	0.616	0.00858236	0.0056-0.0115	1e-08	25035711	20
rs4813549	Alcohol consumption (drinks per week) (MTAG)	rs4815364	A=0.649, G=0.351	0.213878	0.985602	0.616	0.0086305	0.006-0.0113	2e-10	25035711	20
rs4813549	Alcohol consumption (drinks per week)	rs4815364	A=0.649, G=0.351	0.213878	0.985602	0.6062	0.0133539	0.0089-0.0178	5e-09	25035711	20
rs4813549	Bitter alcoholic beverage consumption	rs4815364	A=0.649, G=0.351	0.213878	0.985602	0.608	0.0055	0.0035-0.0075	1e-07	25035711	20
rs4813549	Principal component-derived dietary pattern 4	rs4815364	A=0.649, G=0.351	0.213878	0.985602	0.393915	0.0214047	0.014-0.028	2e-09	25035711	20
rs4813549	Glycated hemoglobin levels	rs62217197	A=0.804, G=0.196	0.477477	0.988378	0.8028	0.0077	0.0044-0.011	3e-07	25054083	20
rs4813549	Mean corpuscular hemoglobin	rs6115024	A=0.34, C=0.66	0.224584	0.985841			NA	9e-12	25064312	20
rs4813549	Body mass index	rs6050427	C=0.739, T=0.261	0.109157	0.569766			NA	2e-08	25181074	20
rs28709652	Psychosis in Alzheimer's disease	rs6132853	C=0.18, T=0.82	0.276002	0.563942		0.85	0.79-0.91	6e-06	25601460	20
rs28709652	Urate levels	rs6115241	C=0.761, G=0.239	0.192863	0.488907		0.0173	0.012-0.023	1e-09	25640732	20
rs28709652	Lung function (FVC)	rs6138639	C=0.822, G=0.178	0.281176	0.573067		16.7	10.31-23.09	3e-07	25669052	20
rs28709652	Lung function (FEV1)	rs6138639	C=0.822, G=0.178	0.281176	0.573067	0.79	17.91	12.32-23.5	3e-10	25669052	20
rs28709652	Lung function (FEV1)	rs6138639	C=0.822, G=0.178	0.281176	0.573067	0.82	19.38	12.03-26.73	2e-07	25669052	20
rs28709652	Serum alkaline phosphatase levels	rs6050790	A=0.778, G=0.222	0.281649	0.563294		0.0224	0.017-0.028	3e-15	25672341	20
rs28709652	Lung function (FEV1)	rs6132862	C=0.176, T=0.824	0.286471	0.582399	0.802	8.569	NA	1e-17	25721248	20
rs28709652	Mean corpuscular volume	rs138319634	G=0.832, T=0.168	0.429283	0.733131	0.154924		NA	3e-10	25837491	20
rs28709652	Red blood cell count	rs138319634	G=0.832, T=0.168	0.429283	0.733131	0.1611	0.0341979	0.025-0.044	4e-12	25837491	20
rs28709652	Red blood cell count	rs138319634	G=0.832, T=0.168	0.429283	0.733131	0.163938	0.0194617	0.013-0.025	2e-10	25837491	20
rs28709652	Colorectal or endometrial cancer	rs6051080	A=0.646, G=0.354	0.124658	0.519682	0.649	1.12	1.08-1.17	1e-07	25975674	20
rs28709652	Red blood cell count	rs143003898	A=0.17, C=0.83	0.447902	0.743579	0.14655		NA	7e-16	25988869	20
rs28709652	Acetate levels	rs143003898	A=0.17, C=0.83	0.447902	0.743579	0.83497	0.0420787	0.031-0.053	7e-14	25988869	20
rs28709652	Serum alkaline phosphatase levels	rs2801046	A=0.646, G=0.354	0.138458	1		0.0261	0.021-0.031	3e-25	26120084	20
rs28709652	Cystatin C levels	rs2801046	A=0.646, G=0.354	0.138458	1		0.0159	0.011-0.021	2e-10	26120084	20
rs28709652	Red blood cell count	rs6138813	C=0.209, T=0.791	0.911108	0.975097			NA	3e-14	26135208	20
rs28709652	Parkinson disease and lewy body pathology	rs816535	C=0.756, T=0.244	0.648583	0.908831	0.811	1.8	NA	1e-06	26255996	20
rs28709652	Mean corpuscular volume	rs1307629	A=0.636, G=0.364	0.122035	0.91876		0.0147	0.0098-0.0196	3e-09	26264416	20
rs28709652	Lung function (FEV1/FVC)	rs6051320	C=0.757, T=0.243	0.606434	0.876434			NA	2e-08	26313677	20
rs35879609	Chronic obstructive pulmonary disease	rs6058526	A=0.86, G=0.14	0.109716	0.604083	0.141	1.066	1.003-1.133(1-)	1e-06	30699632	20
rs35879609	Height	rs2281361	G=0.139, T=0.861	0.110795	0.60454	0.1456	0.0052	0.0034-0.007	3e-09	30728141	20
rs35879609	Chronic obstructive pulmonary disease or high blood pressure (pleiotropy)	rs13040716	A=0.871, G=0.129	0.122505	0.609055			NA	4e-08	30770205	20
rs35879609	FEV1	rs4413223	A=0.187, G=0.813	0.100352	0.686001	0.1722	0.0174	0.011-0.023	1e-08	30858967	20
rs35879609	Lung function (FEV1/FVC)	rs4413223	A=0.187, G=0.813	0.100352	0.686001	0.1722	0.0232	0.017-0.029	1e-13	30858967	20
rs35879609	Height	rs3813921	A=0.814, G=0.186	0.101125	0.686385	0.2441	0.0155	0.0098-0.0212	9e-08	30921846	20
rs35879609	Lung function (FEV1/FVC)	rs6058684	C=0.187, T=0.813	0.100352	0.686001			NA	2e-15	30998216	20
rs1535376	Insomnia	rs242614	A=0.685, G=0.315	0.176271	0.549058		0.007	0.005-0.009	1e-13	30675676	20
rs1535376	Inflammatory bowel disease	rs6142618	A=0.452, G=0.548	0.449433	0.686775	0.564	1.072	1.041-1.103	6e-10	30725648	20
rs1535376	Inflammatory bowel disease	rs6142618	A=0.452, G=0.548	0.449433	0.686775			NA	6e-06	30725648	20
rs1535376	Adolescent idiopathic scoliosis	rs4911198	C=0.452, T=0.548	0.449433	0.686775			NA	8e-07	30727683	20
rs1535376	Microalbuminuria	rs6142630	A=0.373, G=0.627	0.231283	0.703272		1.03283	1.02-1.05	2e-06	30761183	20
rs1535376	Urinary albumin-to-creatinine ratio	rs6142630	A=0.373, G=0.627	0.231283	0.703272		0.0112	0.0073-0.0151	2e-08	30761183	20
rs1535376	Urinary albumin-to-creatinine ratio	rs6119771	C=0.409, G=0.591	0.280366	0.718212	0.4257	0.0112904	0.0074-0.0152	2e-08	30770375	20
rs1535376	Chronic inflammatory diseases (ankylosing spondylitis, Crohn's disease, psoriasis, primary sclerosing cholangitis, ulcerative colitis) (pleiotropy)	rs4243971	G=0.541, T=0.459	0.469646	0.711966			NA	5e-09	30849517	20
rs1535376	Inflammatory bowel disease	rs4243971	G=0.541, T=0.459	0.469646	0.711966	0.56	1.04989	NA	9e-07	30849517	20
rs1535376	Crohn's disease	rs4243971	G=0.541, T=0.459	0.469646	0.711966	0.56	1.05747	1.03-1.08	3e-06	30849517	20
rs1535376	Monocyte percentage of white cells	rs6141652	C=0.343, T=0.657	0.222898	0.73671	0.381018	0.0246124	0.02-0.029	3e-24	30853822	20
rs1535376	Cigarettes smoked per day	rs2093146	G=0.645, T=0.355	0.216591	0.707394	0.43	0.013	0.0098-0.0162	3e-15	30863021	20
rs1535376	Monocyte count	rs6141668	C=0.676, T=0.324	0.196297	0.721364	0.633		NA	3e-13	30899668	20
rs1535376	Lymphocyte-to-monocyte ratio	rs6141668	C=0.676, T=0.324	0.196297	0.721364	0.633		NA	3e-28	30899668	20
rs1535376	Monocyte percentage of white cells	rs6141668	C=0.676, T=0.324	0.196297	0.721364	0.3676	0.035979	0.029-0.043	3e-22	30899668	20
rs1535376	Cigarettes smoked per day	rs6058656	A=0.457, C=0.543	0.463812	0.704702	0.585	0.0129	0.0094-0.0164	3e-13	30937617	20
rs1535376	Smoking cessation (MTAG)	rs2424880	C=0.545, T=0.455	0.458025	0.697492	0.438	0.00881264	0.0058-0.0119	1e-08	30967913	20
rs1535376	Red cell distribution width	rs3861818	A=0.407, C=0.593	0.277001	0.716834	0.444696	0.0160711	0.011-0.021	2e-09	30970431	20
rs1535376	Insomnia	rs6141706	C=0.677, T=0.323	0.194943	0.720507		0.008	0.006-0.01	8e-10	30992894	20
rs1535376	Insomnia	rs6141706	C=0.677, T=0.323	0.194943	0.720507		0.009	0.007-0.011	5e-12	30992894	20
rs1535376	Thymol sulfate levels in elite athletes	rs2295764	A=0.665, G=0.335	0.196171	0.703505		0.320247	0.18-0.46	9e-06	31025163	20
rs1535376	Insomnia	rs11474732	-=0.453, AAC=0.547	0.457712	0.694463		0.009	0.007-0.011	1e-12	31032760	20
rs1535376	Insomnia	rs11474732	-=0.453, AAC=0.547	0.457712	0.694463		0.01	0.008-0.012	2e-17	31032760	20
rs1535376	Insomnia	rs11474732	-=0.453, AAC=0.547	0.457712	0.694463		0.01	0.008-0.012	2e-25	31032760	20
rs1535376	Insomnia	rs3746612	C=0.344, G=0.656	0.22037	0.730907		0.009	0.007-0.011	9e-20	31035936	20
rs1535376	Intelligence	rs6058699	C=0.653, G=0.347	0.224711	0.73322			NA	4e-08	31037693	20
rs1535376	Chronic obstructive pulmonary disease	rs1737890	G=0.776, T=0.224	0.126724	0.74768	0.219	1.072	1.017-1.13(1-)	9e-08	31042595	20
rs1535376	Headache	rs1555132	A=0.34, C=0.66	0.290943	0.84728		0.0083	0.0054-0.0112	1e-08	31046567	20
rs1535376	Insomnia	rs2424888	A=0.361, G=0.639	0.320837	0.849859		0.009	0.007-0.011	2e-11	31047533	20
rs1535376	Monocyte count	rs1555133	A=0.29, G=0.71	0.229477	0.84446	0.3127	0.0328043	0.025-0.04	5e-17	31048382	20
rs1535376	Monocyte count	rs1555133	A=0.29, G=0.71	0.229477	0.84446	0.310742	0.0253443	0.02-0.03	8e-24	31048382	20
rs1535376	Height	rs1555133	A=0.29, G=0.71	0.229477	0.84446	0.359	0.006	0.0044-0.0076	4e-14	31048382	20
rs1535376	Cigarettes smoked per day (MTAG)	rs6119248	A=0.637, G=0.363	0.319513	0.84446		0.0151	0.01-0.02	2e-09	31049399	20
rs1535376	Morningness	rs1737893	C=0.631, T=0.369	0.32979	0.846976	0.3779	0.014	0.01-0.018	1e-09	31051699	20
rs1535376	Chronotype	rs1737893	C=0.631, T=0.369	0.32979	0.846976	0.6195	1.02562	NA	9e-11	31051699	20
rs1535376	Smoking behaviour (cigarettes smoked per day)	rs1737894	C=0.622, G=0.378	0.350458	0.856576	0.408	0.016856	0.012-0.022	1e-11	31054702	20
rs1535376	Cigarettes smoked per day (MTAG)	rs1737894	C=0.622, G=0.378	0.350458	0.856576	0.408	0.0172715	0.013-0.022	8e-15	31054702	20
rs1535376	Insomnia	rs1737894	C=0.622, G=0.378	0.350458	0.856576		0.01	0.008-0.012	1e-15	31054702	20
rs1535376	Cigarettes smoked per day	rs4911236	A=0.284, G=0.716	0.196827	0.793556	0.345	0.0147	0.011-0.019	5e-13	31082056	20
rs1535376	Smoking initiation	rs4911236	A=0.284, G=0.716	0.196827	0.793556	0.337	0.00711	0.0054-0.0088	1e-15	31082056	20
rs1535376	Insomnia	rs293550	A=0.373, T=0.627	0.346434	0.860719		0.009	0.007-0.011	2e-23	31082286	20
rs1535376	Triglyceride levels	rs293561	G=0.364, T=0.636	0.293529	0.807658	0.637262	0.0116655	0.0076-0.0158	2e-08	31091206	20
rs1535376	Self-reported math ability (MTAG)	rs875519	C=0.277, T=0.723	0.195517	0.804655	0.6946	0.0108	0.0071-0.0145	3e-08	31091235	20
rs1535376	Insomnia	rs875519	C=0.277, T=0.723	0.195517	0.804655		0.008	0.006-0.01	3e-10	31091235	20
rs1535376	Insomnia	rs875519	C=0.277, T=0.723	0.195517	0.804655		0.008	0.006-0.01	6e-15	31091235	20
rs1535376	Cigarettes smoked per day	rs6141314	A=0.218, G=0.782	0.171858	0.885938	0.343	0.0156	0.012-0.019	3e-22	31093514	20
rs1535376	Insomnia	rs6141314	A=0.218, G=0.782	0.171858	0.885938		0.009	0.007-0.011	8e-10	31093514	20
rs1535376	Cigarettes smoked per day	rs6141314	A=0.218, G=0.782	0.171858	0.885938	0.26	0.0204	0.016-0.024	3e-23	31093514	20
rs1535376	Age at first birth	rs293566	C=0.314, T=0.686	0.315251	0.935323	0.6472	0.0694	0.05-0.089	2e-12	31097877	20
rs1535376	Cortical thickness	rs293566	C=0.314, T=0.686	0.315251	0.935323	0.3273		NA	1e-12	31097877	20
rs1535376	Age at first birth	rs293566	C=0.314, T=0.686	0.315251	0.935323	0.65	0.079	NA	1e-06	31097877	20
rs1535376	Age at first birth	rs293566	C=0.314, T=0.686	0.315251	0.935323	0.65	0.081	NA	1e-08	31097877	20
rs1535376	Vertex-wise cortical thickness	rs293566	C=0.314, T=0.686	0.315251	0.935323	0.31	6.93	NA	4e-12	31097877	20
rs1535376	Insomnia	rs293566	C=0.314, T=0.686	0.315251	0.935323		0.011	0.009-0.013	1e-18	31097877	20
rs1535376	Vertex-wise cortical surface area	rs293567	G=0.686, T=0.314	0.315251	0.935323	0.31	7.81	NA	6e-15	31098565	20
rs1535376	Insomnia	rs293567	G=0.686, T=0.314	0.315251	0.935323		0.011	0.009-0.013	2e-28	31098565	20
rs1535376	Aging traits (healthspan, parental lifespan or longevity) (multivariate analysis)	rs159428	C=0.515, T=0.485	0.681888	0.903553	0.4633		NA	4e-08	31099311	20
rs1535376	Cognitive performance (MTAG)	rs159428	C=0.515, T=0.485	0.681888	0.903553	0.4739	0.0143	0.0098-0.0188	6e-10	31099311	20
rs1535376	Cognitive performance	rs159428	C=0.515, T=0.485	0.681888	0.903553	0.4739	0.0168	0.011-0.022	7e-09	31099311	20
rs1535376	Cognitive aspects of educational attainment	rs159428	C=0.515, T=0.485	0.681888	0.903553	0.485089	0.0361561	0.024-0.048	8e-09	31099311	20
rs1535376	Common executive function	rs159428	C=0.515, T=0.485	0.681888	0.903553			NA	3e-08	31099311	20
rs1535376	Red cell distribution width	rs910889	C=0.188, T=0.812	0.177679	0.987985		0.0460589	0.037-0.056	1e-21	31104950	20
rs1535376	Insomnia	rs910889	C=0.188, T=0.812	0.177679	0.987985		0.011	0.009-0.013	1e-13	31104950	20
rs1535376	Endometriosis (MTAG)	rs6119880	A=0.188, G=0.812	0.177679	0.987985		0.0190592	0.013-0.025	8e-10	31105594	20
rs1535376	Mean platelet volume	rs11167171	-=0.721, AAAACACCCA=0.279	0.295196	0.983837	0.310073	0.0184362	0.014-0.023	1e-13	31107276	20
rs1535376	High light scatter reticulocyte count	rs6141743	C=0.812, G=0.188	0.177679	0.987985	0.2265	0.0247293	0.016-0.033	8e-09	31107399	20
rs1535376	High light scatter reticulocyte percentage of red cells	rs6141743	C=0.812, G=0.188	0.177679	0.987985	0.2265	0.0285563	0.02-0.037	3e-11	31107399	20
rs1535376	Reticulocyte fraction of red cells	rs6141743	C=0.812, G=0.188	0.177679	0.987985	0.22701	0.0160498	0.011-0.021	2e-09	31107399	20
rs1535376	Insomnia	rs159058	A=0.735, C=0.265	0.274701	0.98299	0.3111	1.05263	1.04-1.07	2e-10	31108108	20
rs1535376	Cortical surface area	rs159058	A=0.735, C=0.265	0.274701	0.98299	0.2936		NA	2e-16	31108108	20
rs1535376	Immature fraction of reticulocytes	rs159058	A=0.735, C=0.265	0.274701	0.98299	0.2997	0.0283789	0.021-0.036	3e-13	31108108	20
rs1535376	Mean corpuscular volume	rs159058	A=0.735, C=0.265	0.274701	0.98299	0.2995	0.0384139	0.031-0.046	3e-23	31108108	20
rs1535376	Mean corpuscular hemoglobin	rs159058	A=0.735, C=0.265	0.274701	0.98299	0.2995	0.0372311	0.03-0.045	9e-22	31108108	20
rs1535376	Mean platelet volume	rs159058	A=0.735, C=0.265	0.274701	0.98299	0.700731	0.01483	0.011-0.019	2e-12	31108108	20
rs1535376	Red blood cell count	rs159058	A=0.735, C=0.265	0.274701	0.98299			NA	2e-23	31108108	20
rs1535376	Red cell distribution width	rs1868385	C=0.814, T=0.186	0.175324	0.987856	0.225162	0.0376814	0.032-0.044	5e-34	31111293	20
rs1535376	Red cell distribution width	rs1868385	C=0.814, T=0.186	0.175324	0.987856			NA	2e-81	31111293	20
rs1535376	Red cell distribution width	rs3746615	A=0.799, T=0.201	0.193273	0.988758	0.759459		NA	8e-81	31123592	20
rs1535376	Red cell distribution width	rs3746615	A=0.799, T=0.201	0.193273	0.988758	0.76212	0.043292	0.039-0.048	1e-82	31123592	20
rs1535376	Smoking initiation	rs4911241	C=0.799, T=0.201	0.193273	0.988758		0.017	0.011-0.023()	3e-10	31140165	20
rs1535376	Smoking initiation (ever regular vs never regular)	rs4911241	C=0.799, T=0.201	0.193273	0.988758	0.239	0.0182	0.013-0.023	6e-13	31140165	20
rs1535376	Mean reticulocyte volume	rs4911241	C=0.799, T=0.201	0.193273	0.988758	0.237984	0.0194644	0.014-0.025	2e-13	31140165	20
rs1535376	Optic disc area	rs6119893	G=0.708, T=0.292	0.314949	0.984552	0.327	0.024	0.016-0.0322	1e-08	31142813	20
rs1535376	Smoking initiation	rs6119893	G=0.708, T=0.292	0.314949	0.984552		1.024	NA	1e-10	31142813	20
rs1535376	Cannabis smoking or cigarette smoking or schizophrenia	rs6119897	A=0.199, G=0.801	0.19525	1			NA	3e-08	31145415	20
rs1535376	Lifetime smoking index	rs6119897	A=0.199, G=0.801	0.19525	1	0.762	0.018	0.014-0.022	4e-15	31145415	20
rs1535376	Smoking status (ever vs never smokers)	rs6119897	A=0.199, G=0.801	0.19525	1	0.2426	0.0163865	0.012-0.021	3e-12	31145415	20
rs1535376	Lifetime smoking	rs6119897	A=0.199, G=0.801	0.19525	1			NA	8e-11	31145415	20
rs1535376	Smoking status	rs6119897	A=0.199, G=0.801	0.19525	1			NA	1e-10	31145415	20
rs1535376	Lifetime smoking (without educational attainment)	rs7268588	A=0.199, G=0.801	0.19525	1			NA	2e-08	31154273	20
rs1535376	Smoking initiation	rs7268588	A=0.199, G=0.801	0.19525	1	0.302	0.00977	0.0081-0.0114	8e-33	31154273	20
rs1535376	Vertical cup-disc ratio	rs4911242	A=0.708, T=0.292	0.32491	1	0.678	0.00421	0.0028-0.0057	4e-09	31157394	20
rs1535376	Vertical cup-disc ratio	rs4911242	A=0.708, T=0.292	0.32491	1		0.0317	0.021-0.043	2e-10	31157394	20
rs1535376	Smoking initiation	rs6141752	C=0.8, T=0.2	0.19647	1	0.301	0.00971	0.0081-0.0114	1e-32	31157912	20
rs1535376	Smoking initiation	rs6141753	A=0.8, G=0.2	0.19647	1	0.245	0.0115	0.0095-0.0135	5e-30	31158635	20
rs1535376	Smoking initiation	rs6141753	A=0.8, G=0.2	0.19647	1	0.302	0.00973	0.0081-0.0114	1e-32	31158635	20
rs1535376	Eosinophil percentage of white cells	rs6141755	G=0.798, T=0.202	0.190117	0.977627	0.235588	0.0175737	0.012-0.023	2e-11	31163565	20
rs1535376	Plateletcrit	rs6141755	G=0.798, T=0.202	0.190117	0.977627	0.235599	0.0190247	0.014-0.024	1e-12	31163565	20
rs1535376	Insomnia	rs6119267	C=0.72, G=0.28	0.306483	1	0.3109	1.06157	1.05-1.07	2e-20	31163914	20
rs1535376	Insomnia	rs6119267	C=0.72, G=0.28	0.306483	1	0.3109	1.07527	1.06-1.09	4e-12	31163914	20
rs1535376	Red cell distribution width	rs6119267	C=0.72, G=0.28	0.306483	1	0.3135	0.0436944	0.036-0.051	4e-30	31163914	20
rs1535376	Educational attainment (MTAG)	rs6119267	C=0.72, G=0.28	0.306483	1	0.6763	0.0088	0.0061-0.0115	4e-10	31163914	20
rs1535376	Highest math class taken (MTAG)	rs6119267	C=0.72, G=0.28	0.306483	1	0.6818	0.0112	0.0077-0.0147	2e-10	31163914	20
rs1535376	Insomnia	rs4911245	A=0.707, G=0.293	0.326473	1		0.011	0.009-0.013	2e-14	31164552	20
rs1535376	Optic disc size	rs911526	A=0.293, G=0.707	0.326473	1	0.32	0.01	NA	1e-08	31165018	20
rs1535376	Eosinophil counts	rs911527	C=0.801, T=0.199	0.19525	1	0.238091	0.0175533	0.012-0.023	2e-11	31165105	20
rs1535376	Insomnia	rs911527	C=0.801, T=0.199	0.19525	1		0.01	0.008-0.012	1e-20	31165105	20
rs1535376	Migraine	rs6057599	C=0.709, T=0.291	0.32335	1	0.335051	1.04213	1.03-1.05	9e-14	31168439	20
rs1535376	Externalizing behaviour (multivariate analysis)	rs67696533	A=0.278, G=0.722	0.303471	1	0.694	0.009	0.007-0.011	1e-11	31173362	20
rs1535376	Basophil percentage of white cells	rs67696533	A=0.278, G=0.722	0.303471	1	0.3118	0.0288279	0.021-0.036	2e-14	31173362	20
rs1535376	Basophil percentage of granulocytes	rs67696533	A=0.278, G=0.722	0.303471	1	0.3119	0.02835	0.021-0.036	8e-14	31173362	20
rs1535376	White blood cell count (basophil)	rs67696533	A=0.278, G=0.722	0.303471	1	0.3119	0.0249435	0.018-0.032	5e-11	31173362	20
rs1535376	Smoking initiation (ever regular vs never regular)	rs1555445	A=0.724, T=0.276	0.300475	1	0.318	0.0187626	0.013-0.024	8e-12	31175258	20
rs1535376	Smoking initiation (ever regular vs never regular) (MTAG)	rs1555445	A=0.724, T=0.276	0.300475	1	0.318	0.0100021	0.0077-0.0123	2e-17	31175258	20
rs1535376	Eosinophil counts	rs6141759	A=0.192, G=0.808	0.186794	1	0.665977	0.0299335	0.02-0.04	6e-09	31177292	20
rs1535376	Educational attainment	rs6141759	A=0.192, G=0.808	0.186794	1	0.2372	0.0106213	0.0082-0.013	7e-18	31177292	20
rs1535376	Basophil percentage of white cells	rs6058750	C=0.278, T=0.722	0.303471	1	0.31256	0.0210611	0.016-0.026	2e-17	31177986	20
rs1535376	Cigarettes smoked per day	rs6058750	C=0.278, T=0.722	0.303471	1	0.332	0.0184	0.015-0.022	5e-22	31177986	20
rs1535376	Height	rs7266642	A=0.323, G=0.677	0.165868	0.664608	0.5645	0.0044	0.003-0.0058	2e-10	31181468	20
rs1535376	Insomnia	rs7266642	A=0.323, G=0.677	0.165868	0.664608		0.009	0.007-0.011	2e-12	31181468	20
rs1535376	Mean corpuscular hemoglobin	rs7266642	A=0.323, G=0.677	0.165868	0.664608			NA	5e-36	31181468	20
rs1535376	Insomnia	rs2005268	C=0.346, T=0.654	0.174539	0.647622		0.008	0.006-0.01	4e-18	31186980	20
rs1535376	Testosterone levels	rs11697333	C=0.281, T=0.719	0.113409	0.606809		4.665	NA	3e-06	31189078	20
rs1535376	Testosterone levels	rs11697333	C=0.281, T=0.719	0.113409	0.606809	0.332453	0.0167077	0.0097-0.0237	3e-06	31189078	20
rs1535376	Total testosterone levels	rs11697333	C=0.281, T=0.719	0.113409	0.606809	0.674464	0.0191659	0.013-0.025	2e-10	31189078	20
rs1535376	Monocyte percentage of white cells	rs12480732	C=0.752, T=0.248	0.184787	0.84496	0.259955	0.0539673	0.049-0.059	5e-99	31191015	20
rs1535376	Monocyte count	rs12480732	C=0.752, T=0.248	0.184787	0.84496	0.2605	0.0555715	0.048-0.064	2e-42	31191015	20
rs1535376	Granulocyte percentage of myeloid white cells	rs12480732	C=0.752, T=0.248	0.184787	0.84496	0.2606	0.0568364	0.049-0.065	3e-44	31191015	20
rs1535376	Monocyte percentage of white cells	rs12480732	C=0.752, T=0.248	0.184787	0.84496	0.2605	0.063146	0.055-0.071	2e-54	31191015	20
rs1535376	Monocyte count	rs12480732	C=0.752, T=0.248	0.184787	0.84496	0.257776	0.054282	0.05-0.059	9e-136	31191015	20
rs1535376	Monocyte count	rs12480732	C=0.752, T=0.248	0.184787	0.84496	0.250123		NA	2e-137	31191015	20
rs1535376	Monocyte count	rs12480732	C=0.752, T=0.248	0.184787	0.84496	0.259923	0.0505639	0.046-0.056	1e-87	31191015	20
rs1535376	Monocyte count	rs12480732	C=0.752, T=0.248	0.184787	0.84496		0.049	0.044-0.054	6e-77	31191015	20
rs1535376	Lymphocyte-to-monocyte ratio	rs61114499	A=0.247, G=0.753	0.187532	0.853492	0.739		NA	9e-33	31192357	20
rs1535376	Monocyte count	rs61114499	A=0.247, G=0.753	0.187532	0.853492	0.739		NA	3e-32	31192357	20
rs1535376	Neutrophil percentage of white cells	rs8114375	A=0.591, G=0.409	0.146575	0.519303	0.393768	0.0145543	0.01-0.019	3e-10	31196471	20
rs34046288	Femur bone mineral density x serum urate levels interaction	rs2179429	A=0.046, G=0.954	0.257555	0.583877		2.26305	NA	2e-12	36855249	20
rs2284880	Protein levels in obesity	rs2284878	A=0.06, G=0.94	0.309707	1		0.36	0.24-0.48	4e-09	36785127	20
rs2284880	White blood cell count	rs4811528	A=0.75, G=0.25	0.347105	0.750653	0.732254		NA	1e-10	36787429	20
rs2284880	White blood cell count	rs4811528	A=0.75, G=0.25	0.347105	0.750653		0.0133	0.009-0.0176	3e-09	36787429	20
rs2284880	Accrued duration of remission in mepolizumab-treated eosinophilic granulomatosis with polyangiitis	rs2076380	A=0.32, G=0.68	0.105536	0.492545		0.9316	0.56-1.31	8e-06	36793529	20
rs2284880	Protein-glutamine gamma-glutamyltransferase 2 levels	rs13044109	G=0.365, T=0.635	0.177419	0.705388	0.62	0.196	0.17-0.22	3e-46	36800222	20
rs2284880	Platelet count	rs6023897	C=0.764, G=0.236	0.306076	0.67869	0.238442		NA	2e-10	36827676	20
rs4811602	Platelet count	rs6023897	C=0.764, G=0.236	0.194705	0.903309	0.238442		NA	2e-10	36827676	20
rs4811602	QT dynamics during exercise	rs6069151	A=0.512, G=0.488	0.628686	0.879859	0.481	0.029	0.019-0.039	3e-08	36830133	20
rs4811602	PR interval	rs6023939	A=0.426, C=0.574	0.92098	0.979321	0.54	0.44	0.32-0.56	7e-12	36832526	20
rs4811602	Whole brain free water diffusion (multivariate analysis)	rs2345386	C=0.574, T=0.426	0.92098	0.979321			NA	2e-20	36835420	20
rs4811602	Orbital telorism	rs1534966	A=0.574, G=0.426	0.928775	0.983457		0.1579	0.12-0.2	2e-13	36837296	20
rs4811602	Resting heart rate	rs6123471	C=0.431, T=0.569	0.964009	0.991824	0.529318	0.70727	0.58-0.83	3e-28	36840156	20
rs4811602	Heart rate variability traits (RMSSD)	rs6123471	C=0.431, T=0.569	0.964009	0.991824	0.533935	0.023783	0.016-0.032	1e-08	36840156	20
rs4811602	Heart rate variability traits (RMSSD)	rs6123471	C=0.431, T=0.569	0.964009	0.991824	0.533935	0.023783	0.016-0.032()	5e-06	36840156	20
rs4811602	Heart rate variability traits (SDNN)	rs6123471	C=0.431, T=0.569	0.964009	0.991824	0.534091	0.014244	0.0083-0.0202	3e-06	36840156	20
rs4811602	Resting heart rate	rs6123471	C=0.431, T=0.569	0.964009	0.991824	0.46	0.5953	0.53-0.66	7e-72	36840156	20
rs4811602	PR interval	rs3746471	A=0.423, G=0.577	0.932899	0.99167	0.5351	0.4636	0.33-0.59	4e-12	36841914	20
rs4811602	Brain shape (segment 1)	rs3746471	A=0.423, G=0.577	0.932899	0.99167			NA	6e-19	36841914	20
rs4811602	Diastolic blood pressure	rs3746471	A=0.423, G=0.577	0.932899	0.99167	0.4631	0.0827948	0.056-0.11	2e-09	36841914	20
rs4811602	Pulse pressure	rs3746471	A=0.423, G=0.577	0.932899	0.99167	0.4632	0.0889795	0.058-0.12	2e-10	36841914	20
rs4811602	Atrial fibrillation	rs3746471	A=0.423, G=0.577	0.932899	0.99167	0.4601	0.0391	0.028-0.05	2e-11	36841914	20
rs4811602	Cardioembolic stroke (MTAG)	rs3746471	A=0.423, G=0.577	0.932899	0.99167		5.51	NA	4e-08	36841914	20
rs4811602	aparc-a2009s rh area S-parieto-occipital	rs113518312	-=0.615, T=0.385	0.749347	0.963323	0.462	0.061	0.041-0.081	1e-09	36842357	20
rs4811602	Pulse pressure	rs113518312	-=0.615, T=0.385	0.749347	0.963323		0.0132	0.0089-0.0175	2e-09	36842357	20
rs4811602	Whole brain restricted isotropic diffusion (multivariate analysis)	rs6127466	A=0.577, G=0.423	0.932899	0.99167			NA	7e-29	36842883	20
rs4811602	Whole brain restricted directional diffusion (multivariate analysis)	rs6127466	A=0.577, G=0.423	0.932899	0.99167			NA	2e-28	36842883	20
rs4811602	Brain morphology (MOSTest)	rs6127466	A=0.577, G=0.423	0.932899	0.99167			NA	1e-21	36842883	20
rs4811602	Predicted heart recovery rate	rs6127466	A=0.577, G=0.423	0.932899	0.99167	0.53	0.197	0.14-0.26	3e-10	36842883	20
rs4811602	Vertex-wise cortical thickness	rs6127466	A=0.577, G=0.423	0.932899	0.99167	0.42	9.71	NA	3e-22	36842883	20
rs4811602	Cortical surface area	rs6069234	A=0.566, G=0.434	0.975901	0.99188	0.4715		NA	1e-17	36843992	20
rs4811602	Vertex-wise sulcal depth	rs6069234	A=0.566, G=0.434	0.975901	0.99188	0.43	17.52	NA	9e-69	36843992	20
rs4811602	RR interval (heart rate)	rs6069234	A=0.566, G=0.434	0.975901	0.99188	0.481	6.553	4.32-8.78	9e-09	36843992	20
rs4811602	Vertex-wise cortical surface area	rs6069234	A=0.566, G=0.434	0.975901	0.99188	0.43	12.91	NA	4e-38	36843992	20
rs4811602	Heart rate	rs6127471	C=0.566, T=0.434	0.975901	0.99188	0.54	0.429	0.34-0.52	5e-29	36844038	20
rs4811602	Cortical thickness	rs5026717	C=0.566, T=0.434	0.975901	0.99188	0.4711		NA	1e-17	36844116	20
rs4811602	Electrocardiogram morphology (amplitude at temporal datapoints)	rs4811601	C=0.568, T=0.432	0.983947	1	0.54447	0.0495155	0.038-0.061	1e-19	36849007	20
rs4811602	Electrocardiogram morphology (amplitude at temporal datapoints)	rs4811601	C=0.568, T=0.432	0.983947	1	0.54447	0.050183	0.039-0.061	1e-19	36849007	20
rs4811602	Electrocardiogram morphology (amplitude at temporal datapoints)	rs4811601	C=0.568, T=0.432	0.983947	1	0.54447	0.0356057	0.025-0.047	1e-11	36849007	20
rs4811602	Electrocardiogram morphology (amplitude at temporal datapoints)	rs4811601	C=0.568, T=0.432	0.983947	1	0.54447	0.0436244	0.033-0.055	1e-16	36849007	20
rs4811602	Electrocardiogram morphology (amplitude at temporal datapoints)	rs4811601	C=0.568, T=0.432	0.983947	1	0.54447	0.0343439	0.023-0.045	1e-09	36849007	20
rs4811602	Electrocardiogram morphology (amplitude at temporal datapoints)	rs4811601	C=0.568, T=0.432	0.983947	1	0.54447	0.0370723	0.026-0.048	7e-11	36849007	20
rs4811602	Electrocardiogram morphology (amplitude at temporal datapoints)	rs4811601	C=0.568, T=0.432	0.983947	1	0.54447	0.0438522	0.033-0.055	2e-15	36849007	20
rs4811602	Electrocardiogram morphology (amplitude at temporal datapoints)	rs4811601	C=0.568, T=0.432	0.983947	1	0.54447	0.0435247	0.032-0.055	6e-15	36849007	20
rs4811602	Electrocardiogram morphology (amplitude at temporal datapoints)	rs4811601	C=0.568, T=0.432	0.983947	1	0.54447	0.0492133	0.038-0.06	5e-19	36849007	20
rs4811602	Electrocardiogram morphology (amplitude at temporal datapoints)	rs4811601	C=0.568, T=0.432	0.983947	1	0.54447	0.0468213	0.036-0.058	1e-17	36849007	20
rs4811602	Electrocardiogram morphology (amplitude at temporal datapoints)	rs4811601	C=0.568, T=0.432	0.983947	1	0.54447	0.0468029	0.036-0.058	2e-17	36849007	20
rs4811602	Electrocardiogram morphology (amplitude at temporal datapoints)	rs4811601	C=0.568, T=0.432	0.983947	1	0.54447	0.0464422	0.035-0.058	4e-17	36849007	20
rs4811602	Electrocardiogram morphology (amplitude at temporal datapoints)	rs4811601	C=0.568, T=0.432	0.983947	1	0.54447	0.0402365	0.029-0.051	2e-12	36849007	20
rs4811602	Electrocardiogram morphology (amplitude at temporal datapoints)	rs4811601	C=0.568, T=0.432	0.983947	1	0.54447	0.0396193	0.028-0.051	3e-12	36849007	20
rs4811602	Electrocardiogram morphology (amplitude at temporal datapoints)	rs4811601	C=0.568, T=0.432	0.983947	1	0.54447	0.0364227	0.025-0.048	2e-10	36849007	20
rs4811602	Electrocardiogram morphology (amplitude at temporal datapoints)	rs4811601	C=0.568, T=0.432	0.983947	1	0.54447	0.0349559	0.024-0.046	8e-10	36849007	20
rs4811602	Electrocardiogram morphology (amplitude at temporal datapoints)	rs4811601	C=0.568, T=0.432	0.983947	1	0.54447	0.0331119	0.022-0.044	6e-09	36849007	20
rs4811602	Electrocardiogram morphology (amplitude at temporal datapoints)	rs4811601	C=0.568, T=0.432	0.983947	1	0.54447	0.0316243	0.02-0.043	3e-08	36849007	20
rs4811602	Pulse pressure	rs4811601	C=0.568, T=0.432	0.983947	1	0.4603	0.1164	0.082-0.151	3e-11	36849007	20
rs4811602	Serum creatinine levels	rs4811601	C=0.568, T=0.432	0.983947	1		0.0091	0.006-0.0122	2e-08	36849007	20
rs4811602	Brain morphology (MOSTest)	rs4811602	A=0.436, G=0.564	1	1			NA	1e-14	36849088	20
rs4811602	Cortical surface area (MOSTest)	rs4811602	A=0.436, G=0.564	1	1			NA	9e-14	36849088	20
rs4811602	Cortical surface area (min-P)	rs4811602	A=0.436, G=0.564	1	1			NA	4e-08	36849088	20
rs4811602	Cardiorespiratory fitness (vo2 max)	rs4811602	A=0.436, G=0.564	1	1	0.53	0.028	0.018-0.038	4e-09	36849088	20
rs4811602	Photic sneeze reflex	rs4811602	A=0.436, G=0.564	1	1		1.12867	1.11-1.15	3e-31	36849088	20
rs4811602	Pulse rate	rs1205434	A=0.32, C=0.68	0.134902	0.471031		0.464658	NA	2e-19	36869516	20
rs4811602	Pulse pressure	rs1205445	A=0.328, G=0.672	0.119562	0.435466	0.3373	0.1145	0.073-0.156	5e-08	36877746	20
rs4811602	Osteoarthritis (self-reported)	rs1205424	A=0.297, G=0.703	0.140673	0.507482	0.679953	1.0665	1.1-1.07	5e-06	36886397	20
rs1934915	Platelet count	rs6023897	C=0.764, G=0.236	0.163169	0.461733	0.238442		NA	2e-10	36827676	20
rs1934915	White blood cell count	rs13040437	A=0.844, G=0.156	0.747407	0.976385	0.144284	0.017878	0.013-0.023	1e-11	36894349	20
rs1934915	White blood cell count	rs13040437	A=0.844, G=0.156	0.747407	0.976385	0.145003	0.0190542	0.013-0.025	2e-09	36894349	20
rs1934915	White blood cell count	rs1934915	A=0.809, G=0.191	1	1			NA	5e-09	36895860	20
rs1205422	Pulse rate	rs1205434	A=0.32, C=0.68	0.182447	0.544455		0.464658	NA	2e-19	36869516	20
rs1205422	Pulse pressure	rs1205445	A=0.328, G=0.672	0.236511	0.631251	0.3373	0.1145	0.073-0.156	5e-08	36877746	20
rs1205422	Osteoarthritis (self-reported)	rs1205424	A=0.297, G=0.703	0.569657	0.911855	0.679953	1.0665	1.1-1.07	5e-06	36886397	20
rs73624696	Apolipoprotein A1 levels	rs35164685	C=0.794, T=0.206	0.312921	0.613489		0.0202	0.014-0.026	2e-10	46348225	20
rs73624696	High density lipoprotein cholesterol levels	rs35164685	C=0.794, T=0.206	0.312921	0.613489		0.0187	0.013-0.025	3e-09	46348225	20
rs73624696	Brain morphology (MOSTest)	rs73624696	A=0.762, C=0.238	1	1			NA	1e-08	46357261	20
rs73624696	Height	rs73624696	A=0.762, C=0.238	1	1			NA	5e-09	46357261	20
rs73624696	Cortical thickness	rs66806308	C=0.782, T=0.218	0.882367	0.994011	0.2073		NA	1e-14	46360465	20
rs73624696	Brain shape (segment 53)	rs66806308	C=0.782, T=0.218	0.882367	0.994011			NA	2e-08	46360465	20
rs73624696	Male-pattern baldness	rs66806308	C=0.782, T=0.218	0.882367	0.994011	0.208388	0.0258225	0.018-0.033	2e-11	46360465	20
rs73624696	Vertex-wise cortical thickness	rs66806308	C=0.782, T=0.218	0.882367	0.994011	0.22	8.57	NA	1e-17	46360465	20
rs73624696	Vertex-wise cortical surface area	rs66806308	C=0.782, T=0.218	0.882367	0.994011	0.22	6.41	NA	1e-10	46360465	20
rs73624696	Menarche (age at onset)	rs6066454	C=0.654, T=0.346	0.441517	0.865664			NA	5e-08	46364282	20
rs73624696	Body fat percentage	rs56218501	C=0.783, T=0.217	0.877175	0.993983	0.79	0.014	%	5e-15	46365636	20
rs73624696	High density lipoprotein cholesterol levels	rs56218501	C=0.783, T=0.217	0.877175	0.993983	0.79	0.018	/	7e-17	46365636	20
rs73624696	Cortical surface area	rs56218501	C=0.783, T=0.217	0.877175	0.993983	0.2108		NA	3e-11	46365636	20
rs73624696	Metabolic biomarkers (multivariate analysis)	rs56218501	C=0.783, T=0.217	0.877175	0.993983	0.79		NA	3e-11	46365636	20
rs73624696	Vertex-wise sulcal depth	rs56218501	C=0.783, T=0.217	0.877175	0.993983	0.22	8.4	NA	4e-17	46365636	20
rs73624696	Body mass index	rs56218501	C=0.783, T=0.217	0.877175	0.993983		0.01	0.0069-0.0131	6e-10	46365636	20
rs73624696	Balding type 1	rs56218501	C=0.783, T=0.217	0.877175	0.993983			NA	3e-08	46365636	20
rs73624696	Body mass index	rs56218501	C=0.783, T=0.217	0.877175	0.993983			NA	4e-08	46365636	20
rs73624696	Educational attainment	rs56374036	A=0.779, G=0.221	0.725726	0.893654	0.7872	0.00877024	0.0063-0.0113	9e-12	46367372	20
rs73624696	Height	rs4810676	A=0.67, G=0.33	0.443839	0.837627	0.3412	0.0059	0.0045-0.0073	5e-18	46368577	20
rs73624696	Apolipoprotein A1 levels	rs2094997	C=0.785, T=0.215	0.604445	0.829977		0.0187	0.013-0.025	2e-09	46372677	20
rs73624696	High density lipoprotein cholesterol levels	rs2094997	C=0.785, T=0.215	0.604445	0.829977		0.0184	0.012-0.024	3e-09	46372677	20
rs6122708	Diastolic blood pressure	rs4810833	A=0.603, G=0.397	0.837181	0.920687		0.0146	0.011-0.019	4e-13	47226565	20
rs6122708	6-month creatinine clearance change response to tenofovir treatment in HIV infection (treatment arm interaction)	rs16993962	A=0.82, G=0.18	0.311688	0.972394			NA	8e-06	47227977	20
rs6122708	6-month creatinine clearance change response to tenofovir treatment in HIV infection (treatment arm interaction)	rs73135714	C=0.18, T=0.82	0.311688	0.972394			NA	6e-06	47230835	20
rs6122708	6-month creatinine clearance change response to tenofovir treatment in HIV infection (treatment arm interaction)	rs2664570	C=0.82, T=0.18	0.305817	0.963192			NA	9e-06	47241358	20
rs6122708	Diastolic blood pressure	rs4810846	C=0.401, T=0.599	0.995867	1		0.154	0.11-0.2	4e-13	47249591	20
rs6122708	Ascending aorta minimum area	rs11086257	-=0.738, T=0.262	0.527854	0.993691	0.732939	0.0412369	0.026-0.057	4e-08	47276639	20
rs6122708	Adolescent idiopathic scoliosis	rs729663	A=0.542, G=0.458	0.610179	0.880615			NA	5e-38	47304306	20
rs6122708	Height	rs729663	A=0.542, G=0.458	0.610179	0.880615	0.5429	0.0095	0.0083-0.0107	2e-49	47304306	20
rs6122708	Height	rs729663	A=0.542, G=0.458	0.610179	0.880615	0.581	0.0143	0.0094-0.0192	7e-09	47304306	20
rs6122708	Diastolic blood pressure	rs6095241	A=0.456, G=0.544	0.602975	0.871902	0.4504	0.167	NA	3e-10	47308798	20
rs6122708	Diastolic blood pressure	rs6019378	C=0.544, T=0.456	0.609319	0.876477		0.156	NA	2e-11	47309716	20
rs6122708	Monocyte count	rs4810864	C=0.485, G=0.515	0.528276	0.86473	0.460053	0.0140319	0.0097-0.0184	3e-10	47319142	20
rs6122708	Monocyte count	rs2869669	C=0.487, T=0.513	0.529344	0.869056	0.467015		NA	2e-11	47321449	20
rs6122708	Monocyte count	rs6019386	G=0.485, T=0.515	0.528276	0.86473	0.460585	0.01362	0.0099-0.0173	4e-13	47326440	20
rs6122708	Plateletcrit	rs926630	C=0.41, T=0.59	0.28063	0.540789	0.392586	0.0140944	0.0096-0.0186	9e-10	47335567	20
rs6122708	Lymphocyte count	rs968478	A=0.585, G=0.415	0.270982	0.536891	0.397325	0.014727	0.011-0.019	3e-14	47339742	20
rs6122708	Lymphocyte count	rs968478	A=0.585, G=0.415	0.270982	0.536891	0.396165	0.0139998	0.0096-0.0184	7e-10	47339742	20
rs6122708	Colorectal cancer or advanced adenoma	rs6066825	A=0.622, G=0.378	0.197435	0.465267	0.6448	1.07	1.06-1.09	6e-15	47340117	20
rs6122708	Colorectal cancer	rs6066825	A=0.622, G=0.378	0.197435	0.465267		1.1	1.07-1.14	8e-12	47340117	20
rs6122708	Colorectal cancer	rs6066825	A=0.622, G=0.378	0.197435	0.465267		0.0943	0.069-0.12	3e-13	47340117	20
rs6122708	Colon polyp	rs6066825	A=0.622, G=0.378	0.197435	0.465267		0.0606	0.042-0.08	4e-10	47340117	20
rs6122708	Colorectal cancer	rs6066825	A=0.622, G=0.378	0.197435	0.465267	0.64	1.09	1.06-1.12	4e-09	47340117	20
rs6122708	Colorectal cancer	rs6066825	A=0.622, G=0.378	0.197435	0.465267	0.622	1.06	1.03-1.09	2e-06	47340117	20
rs6122708	Colon cancer	rs6066825	A=0.622, G=0.378	0.197435	0.465267	0.634792	1.1387	NA	1e-07	47340117	20
rs6122708	Cancer (pleiotropy)	rs6066825	A=0.622, G=0.378	0.197435	0.465267	0.634792	1.124	1.078-1.173	6e-08	47340117	20
rs6122708	Colorectal cancer	rs6066825	A=0.622, G=0.378	0.197435	0.465267	0.71	1.1	1.07-1.13	4e-11	47340117	20
rs6122708	Colorectal cancer	rs6066825	A=0.622, G=0.378	0.197435	0.465267	0.65	1.1	1.08-1.13	4e-17	47340117	20
rs6122708	Colorectal cancer	rs6066825	A=0.622, G=0.378	0.197435	0.465267		0.0807	0.067-0.094	2e-32	47340117	20
rs6122708	Otosclerosis	rs6066825	A=0.622, G=0.378	0.197435	0.465267	0.32	1.16	1.1-1.22	1e-08	47340117	20
rs6122708	Tonometry	rs6063312	G=0.859, T=0.141	0.218822	0.941353			NA	2e-06	47343059	20
rs6122708	Lymphocyte count	rs2281288	G=0.485, T=0.515	0.487764	0.830913	0.479072		NA	4e-13	47343460	20
rs6122708	Multiple myeloma	rs6066835	C=0.085, T=0.915	0.12978	0.961266	0.083	1.26	NA	1e-13	47355009	20
rs6122708	Multiple myeloma	rs6066835	C=0.085, T=0.915	0.12978	0.961266	0.09	1.2	NA	2e-06	47355009	20
rs78473917	Cardiovascular disease	rs2208589	A=0.218, G=0.782	0.47902	0.872173			NA	5e-10	47408414	20
rs78473917	Systolic blood pressure	rs73260214	G=0.149, T=0.851	1	1		0.3825	0.28-0.48	4e-14	47410833	20
rs78473917	Diastolic blood pressure	rs80346118	A=0.149, G=0.851	1	1	0.15	0.273	0.19-0.35	1e-12	47411149	20
rs78473917	Systolic blood pressure	rs80346118	A=0.149, G=0.851	1	1		0.0206	0.015-0.026	7e-12	47411149	20
rs78473917	Systolic blood pressure	rs80346118	A=0.149, G=0.851	1	1			NA	2e-17	47411149	20
rs78473917	Intelligence	rs2208590	C=0.636, T=0.364	0.306419	1		6.455	-	1e-10	47411456	20
rs78473917	Attention deficit hyperactivity disorder or autism spectrum disorder or intelligence (pleiotropy)	rs2208590	C=0.636, T=0.364	0.306419	1			NA	4e-11	47411456	20
rs78473917	Mean corpuscular volume	rs2208590	C=0.636, T=0.364	0.306419	1		0.0151	0.011-0.019	3e-12	47411456	20
rs78473917	Cognitive performance (MTAG)	rs6095298	A=0.607, G=0.393	0.271058	1	0.5674	0.0142	0.0097-0.0187	9e-10	47413079	20
rs78473917	Cognitive performance	rs6095298	A=0.607, G=0.393	0.271058	1	0.5674	0.0158	0.01-0.021	4e-08	47413079	20
rs78473917	Intelligence (MTAG)	rs6095298	A=0.607, G=0.393	0.271058	1		0.0195176	0.014-0.025	4e-11	47413079	20
rs78473917	Medication use for hypertension (number of purchases)	rs6095299	C=0.15, G=0.85	0.992217	1		0.015632	0.012-0.02	4e-14	47415025	20
rs78473917	Height	rs750085	C=0.208, T=0.792	0.668235	1			NA	3e-08	47415898	20
rs78473917	Mean arterial pressure	rs78473917	C=0.149, T=0.851	1	1		0.0223	0.016-0.028	3e-13	47420709	20
rs78473917	Diastolic blood pressure	rs79044887	C=0.851, G=0.149	1	1		0.2489	0.19-0.31	3e-17	47427831	20
rs78473917	Coronary artery disease	rs2008603	C=0.854, T=0.146	0.900063	0.960026		0.0413174	0.027-0.056	3e-08	47433049	20
rs78473917	Coronary artery disease	rs2008614	C=0.146, T=0.854	0.900063	0.960026	0.861	1.044	1.03-1.059	1e-09	47433150	20
rs78473917	General cognitive ability	rs745086	A=0.472, G=0.528	0.143755	0.957642		5.521	-	3e-08	47433515	20
rs78473917	Intelligence (MTAG)	rs745086	A=0.472, G=0.528	0.143755	0.957642		0.0195032	0.014-0.025	3e-11	47433515	20
rs78473917	Mean corpuscular hemoglobin	rs34326966	A=0.297, C=0.703	0.353846	0.924111	0.340508	0.0202573	0.016-0.025	4e-18	47436646	20
rs78473917	Mean corpuscular hemoglobin	rs34326966	A=0.297, C=0.703	0.353846	0.924111		0.0153	0.011-0.02	2e-12	47436646	20
rs78473917	Mean corpuscular volume	rs4810881	G=0.296, T=0.704	0.355618	0.924218	0.311568		NA	1e-25	47437212	20
rs78473917	Mean reticulocyte volume	rs4809728	C=0.703, G=0.297	0.353846	0.924111	0.341007	0.016283	0.012-0.021	7e-12	47440220	20
rs78473917	Mean corpuscular hemoglobin	rs1885290	C=0.704, T=0.296	0.355618	0.924218			NA	2e-17	47445579	20
rs78473917	Common executive function	rs6095319	A=0.297, G=0.703	0.353846	0.924111			NA	2e-14	47446556	20
rs78473917	Mean corpuscular hemoglobin	rs7267607	A=0.703, C=0.297	0.353846	0.924111	0.341038	0.019896	0.016-0.024	1e-22	47447870	20
rs78473917	Mean spheric corpuscular volume	rs720727	C=0.703, T=0.297	0.353846	0.924111	0.340789	0.0206598	0.016-0.025	2e-18	47447960	20
rs78473917	Intelligence	rs34417222	C=0.735, T=0.265	0.409016	0.918322		7.586	-	3e-14	47450063	20
rs78473917	Body mass index	rs34417222	C=0.735, T=0.265	0.409016	0.918322	0.303	0.0136	0.0095-0.0177	7e-11	47450063	20
rs78473917	Mean corpuscular hemoglobin	rs34417222	C=0.735, T=0.265	0.409016	0.918322	0.285115		NA	3e-21	47450063	20
rs78473917	Mean corpuscular volume	rs34417222	C=0.735, T=0.265	0.409016	0.918322	0.308518	0.020974	0.017-0.025	2e-26	47450063	20
rs78473917	Immature fraction of reticulocytes	rs34417222	C=0.735, T=0.265	0.409016	0.918322	0.309363	0.016024	0.011-0.021	4e-11	47450063	20
rs78473917	Cognitive aspects of educational attainment	rs34417222	C=0.735, T=0.265	0.409016	0.918322	0.265408	0.0536522	0.04-0.068	5e-14	47450063	20
rs78473917	Mean corpuscular volume	rs34417222	C=0.735, T=0.265	0.409016	0.918322	0.30939	0.021591	0.017-0.026	4e-19	47450063	20
rs78473917	Attention deficit hyperactivity disorder or autism spectrum disorder or intelligence (pleiotropy)	rs34417222	C=0.735, T=0.265	0.409016	0.918322			NA	3e-15	47450063	20
rs78473917	Coronary artery disease	rs56313611	C=0.854, T=0.146	0.885134	0.952031	0.135	0.0524	0.034-0.071	2e-08	47456856	20
rs78473917	Coronary artery disease	rs56313611	C=0.854, T=0.146	0.885134	0.952031			NA	2e-09	47456856	20
rs78473917	Intelligence (MTAG)	rs6012542	C=0.718, T=0.282	0.275468	0.786353		0.0212115	0.015-0.027	8e-12	47477706	20
rs78473917	Educational attainment (MTAG)	rs67021138	G=0.283, T=0.717	0.273915	0.786056	0.6814	0.0086	0.0059-0.0113	9e-10	47481726	20
rs78473917	Self-reported math ability	rs34116853	A=0.716, C=0.284	0.272372	0.785759	0.6805	0.0127	0.0086-0.0168	1e-09	47493894	20
rs78473917	Self-reported math ability (MTAG)	rs34116853	A=0.716, C=0.284	0.272372	0.785759	0.6805	0.0143	0.011-0.018	9e-14	47493894	20
rs78473917	Intelligence	rs34116853	A=0.716, C=0.284	0.272372	0.785759			NA	3e-10	47493894	20
rs78473917	Highest math class taken (MTAG)	rs34116853	A=0.716, C=0.284	0.272372	0.785759	0.6796	0.0125	0.009-0.016	1e-12	47493894	20
rs78473917	Offspring birth weight	rs4809731	C=0.869, G=0.131	0.786849	0.955484	0.134654	0.024449	0.016-0.033	3e-08	47495767	20
rs78473917	Birth weight	rs4809731	C=0.869, G=0.131	0.786849	0.955484	0.130671	0.021703	0.014-0.029	2e-08	47495767	20
rs78473917	General cognitive ability	rs4810883	C=0.716, T=0.284	0.272372	0.785759		5.69	-	1e-08	47495794	20
rs78473917	Red blood cell count	rs4810883	C=0.716, T=0.284	0.272372	0.785759	0.329032	0.014533	0.011-0.018	3e-13	47495794	20
rs78473917	Red blood cell count	rs4810883	C=0.716, T=0.284	0.272372	0.785759	0.302151		NA	1e-11	47495794	20
rs78473917	Red blood cell count	rs4810883	C=0.716, T=0.284	0.272372	0.785759	0.329974	0.0149269	0.01-0.02	3e-10	47495794	20
rs78473917	Intelligence (MTAG)	rs6090919	G=0.723, T=0.277	0.166204	0.60332		0.0197938	0.014-0.026	3e-10	47499121	20
rs78473917	Alzheimer's disease or educational attainment (pleiotropy)	rs140589268	C=0.931, T=0.069	0.138549	0.574191	0.06903	36.1165	NA	3e-07	47594416	20
rs78473917	Cognitive ability (MTAG)	rs141979783	C=0.957, T=0.043	0.144874	0.754021		5.708	NA	1e-08	47788775	20
rs78473917	Alzheimer's disease or educational attainment (pleiotropy)	rs141979783	C=0.957, T=0.043	0.144874	0.754021	0.05224	40.0164	NA	4e-08	47788775	20
rs78473917	Educational attainment (years of education)	rs78387210	C=0.898, T=0.102	0.234841	0.600649	0.092	0.0230971	NA	8e-09	47823441	20
rs78473917	Educational attainment	rs79925479	G=0.934, T=0.066	0.131391	0.572642	0.0555	0.0135373	0.009-0.018	4e-09	47855655	20
rs74963256	Educational attainment	rs6013574	C=0.948, T=0.052	0.548068	1	0.0633	0.0148619	0.011-0.019	5e-12	51563060	20
rs74963256	Smoking initiation	rs6022179	C=0.053, T=0.947	0.536235	0.979256	0.0638	0.0145	0.011-0.018	2e-16	51564594	20
rs74963256	Externalizing behaviour (multivariate analysis)	rs6013578	A=0.946, G=0.054	0.547355	0.97964	0.937	0.016	0.01-0.022	1e-09	51575910	20
rs74963256	Waist-hip index	rs6013578	A=0.946, G=0.054	0.547355	0.97964		0.0367043	0.025-0.048	5e-10	51575910	20
rs74963256	Waist-to-hip ratio adjusted for BMI	rs6013578	A=0.946, G=0.054	0.547355	0.97964		0.0367423	0.025-0.048	5e-10	51575910	20
rs74963256	Smoking initiation (ever regular vs never regular) (MTAG)	rs6013579	C=0.947, T=0.053	0.559194	1	0.0639	0.0117484	0.0074-0.0161	1e-07	51575912	20
rs74963256	Motor coordination	rs2904292	C=0.859, G=0.141	0.159739	0.513787		0.834	0.47-1.2	8e-06	51577026	20
rs74963256	Attention deficit hyperactivity disorder	rs10485813	A=0.912, G=0.088	0.133582	0.369976			NA	8e-06	51583983	20
rs74963256	Smoking initiation	rs6022191	A=0.054, G=0.946	0.547355	0.97964	0.0751	0.014	0.011-0.017	6e-21	51585266	20
rs74963256	Smoking initiation	rs57139429	A=0.947, G=0.053	0.559194	1	0.0698	0.0135	0.01-0.017	2e-17	51587111	20
rs74963256	Waist-to-hip ratio adjusted for BMI	rs74963256	C=0.09, T=0.91	1	1	0.904	0.0171	0.01-0.024	5e-07	51588847	20
rs74963256	Apolipoprotein A1 levels	rs74963256	C=0.09, T=0.91	1	1	0.906503	0.0191768	0.012-0.026	2e-08	51588847	20
rs74963256	High density lipoprotein cholesterol levels	rs74963256	C=0.09, T=0.91	1	1			NA	1e-09	51588847	20
rs6091942	Type 2 diabetes	rs2024578	A=0.195, G=0.805	0.366817	0.869963			NA	1e-22	53285374	20
rs118010137	Sulfasalazine-induced agranulocytosis	rs76801208	C=0.972, T=0.028	0.390956	0.742843		7.31	3.44-15.53	2e-07	57473728	20
rs6026729	Mean platelet volume	rs151336	G=0.66, T=0.34	0.114237	0.659111	0.652992	0.021435	0.016-0.027	3e-16	57586953	20
rs6026729	Platelet distribution width	rs151352	A=0.324, G=0.676	0.130427	0.679461	0.671711	0.0737229	0.069-0.079	9e-173	57601995	20
rs6026729	Platelet count	rs151352	A=0.324, G=0.676	0.130427	0.679461		3.22993	NA	3e-14	57601995	20
rs6026729	Platelet distribution width	rs4812056	A=0.75, C=0.25	0.306065	0.866755	0.2541	0.0837907	0.075-0.092	4e-87	57673950	20
rs6026729	Height	rs6100340	A=0.854, G=0.146	0.745784	0.970722			NA	1e-24	57684612	20
rs6026729	Coronary artery disease	rs236710	G=0.191, T=0.809	0.539276	0.969103	0.816	0.047	0.029-0.065	3e-08	57693629	20
rs6026729	Height	rs882384	C=0.857, T=0.143	0.76414	0.970824	0.1284	0.0256	0.024-0.027	2e-161	57699413	20
rs6026729	Height	rs882384	C=0.857, T=0.143	0.76414	0.970824	0.0906	0.0289	0.022-0.036	9e-15	57699413	20
rs6026729	Cardiovascular disease	rs7267618	G=0.118, T=0.882	0.971736	0.990458			NA	2e-37	57706524	20
rs6026729	Coronary artery disease	rs260020	C=0.849, T=0.151	0.731373	0.980367			NA	2e-10	57714025	20
rs6026729	Coronary artery disease	rs260020	C=0.849, T=0.151	0.731373	0.980367	0.1309	0.0518	0.035-0.068	8e-10	57714025	20
rs6026729	Diastolic blood pressure x alcohol consumption interaction (2df test)	rs459588	A=0.848, C=0.152	0.725708	0.980344	0.87		NA	2e-26	57714767	20
rs6026729	Medication use (agents acting on the renin-angiotensin system)	rs78953748	G=0.119, T=0.881	1	1		0.1053	0.086-0.125	4e-27	57715798	20
rs6026729	Systolic blood pressure	rs73306860	A=0.121, G=0.879	0.981386	1			NA	2e-42	57725663	20
rs6026729	Diastolic blood pressure	rs6026729	C=0.881, T=0.119	1	1		0.0352	0.028-0.043	6e-20	57728269	20
rs6026729	Coronary artery disease	rs259990	A=0.847, C=0.153	0.749318	1		0.0486918	0.034-0.064	2e-10	57728889	20
rs6026729	Medication use (diuretics)	rs6026732	A=0.881, C=0.119	1	1		0.106	0.081-0.131	1e-16	57729359	20
rs6026729	Medication use (beta blocking agents)	rs75245746	C=0.119, T=0.881	1	1		0.0937	0.067-0.12	3e-12	57730418	20
rs6026729	Medication use (diuretics)	rs78302204	A=0.122, G=0.878	0.972306	1	0.105716	0.106528	0.081-0.132	1e-16	57735448	20
rs6026729	Medication use (beta blocking agents)	rs78302204	A=0.122, G=0.878	0.972306	1	0.105587	0.0956007	0.069-0.122	1e-12	57735448	20
rs6026729	Medication use for hypertension (number of purchases)	rs78302204	A=0.122, G=0.878	0.972306	1		0.032028	0.028-0.036	4e-59	57735448	20
rs6026729	Preeclampsia (maternal genotype effect)	rs259983	A=0.84, C=0.16	0.710851	1	0.14	1.17	1.11-1.23	3e-10	57735457	20
rs6026729	Systolic blood pressure x alcohol consumption interaction (2df test)	rs259983	A=0.84, C=0.16	0.710851	1	0.87		NA	6e-21	57735457	20
rs6026729	Medication use (calcium channel blockers)	rs259983	A=0.84, C=0.16	0.710851	1	0.132896	0.0814781	0.058-0.105	8e-12	57735457	20
rs6026729	Hypertension complicating pregnancy	rs259983	A=0.84, C=0.16	0.710851	1			NA	9e-07	57735457	20
rs6026729	Coronary artery disease	rs6026739	A=0.87, T=0.13	0.904658	1	0.874	0.953	0.939-0.967	1e-10	57739469	20
rs6026729	Medication use (agents acting on the renin-angiotensin system)	rs6026739	A=0.87, T=0.13	0.904658	1	0.11701	0.103486	0.085-0.122	4e-28	57739469	20
rs6026729	Systolic blood pressure	rs6026739	A=0.87, T=0.13	0.904658	1	0.8587	0.3899	0.29-0.49	2e-15	57739469	20
rs6026729	Mean arterial pressure	rs6026739	A=0.87, T=0.13	0.904658	1		0.0304	0.024-0.036	1e-22	57739469	20
rs6026729	Medication use (calcium channel blockers)	rs6026739	A=0.87, T=0.13	0.904658	1		0.0742	0.055-0.093	2e-14	57739469	20
rs6026729	Systolic blood pressure	rs6026739	A=0.87, T=0.13	0.904658	1		0.0278	0.022-0.034	6e-20	57739469	20
rs6026729	Mean arterial pressure x alcohol consumption interaction (2df test)	rs6026740	A=0.87, G=0.13	0.904658	1	0.87		NA	4e-15	57740348	20
rs6026729	Diastolic blood pressure x alcohol consumption interaction (2df test)	rs6026740	A=0.87, G=0.13	0.904658	1	0.87		NA	6e-34	57740348	20
rs6026729	Mean arterial pressure x alcohol consumption (light vs heavy) interaction (2df test)	rs6026740	A=0.87, G=0.13	0.904658	1	0.86		NA	8e-10	57740348	20
rs6026729	Diastolic blood pressure	rs6026740	A=0.87, G=0.13	0.904658	1		0.5182	0.46-0.58	7e-60	57740348	20
rs6026729	Systolic blood pressure	rs6026744	A=0.873, T=0.127	0.929035	1		0.7468	0.64-0.85	7e-43	57742388	20
rs6026729	Diastolic blood pressure	rs6026748	A=0.127, G=0.873	0.929035	1	0.125	0.552	0.44-0.66	5e-24	57745815	20
rs6026729	Systolic blood pressure	rs6026748	A=0.127, G=0.873	0.929035	1	0.125	0.867	0.69-1.04	3e-22	57745815	20
rs6026729	Lymphocyte count	rs259981	A=0.364, T=0.636	0.236835	1	0.360441	0.027105	0.023-0.031	4e-42	57748369	20
rs6026729	Lymphocyte count	rs259981	A=0.364, T=0.636	0.236835	1	0.365021		NA	3e-41	57748369	20
rs6026729	Lymphocyte count	rs259981	A=0.364, T=0.636	0.236835	1	0.3597	0.0243979	0.017-0.032	1e-10	57748369	20
rs6026729	Lymphocyte percentage of white cells	rs259981	A=0.364, T=0.636	0.236835	1	0.3597	0.0228265	0.015-0.03	1e-09	57748369	20
rs6026729	Lymphocyte percentage of white cells	rs259981	A=0.364, T=0.636	0.236835	1	0.358652	0.0234457	0.019-0.028	1e-23	57748369	20
rs6026729	Lymphocyte count	rs259981	A=0.364, T=0.636	0.236835	1	0.35863	0.0224103	0.018-0.027	3e-21	57748369	20
rs6026729	Neutrophil percentage of white cells	rs259981	A=0.364, T=0.636	0.236835	1	0.358639	0.019487	0.015-0.024	1e-16	57748369	20
rs6026729	Lymphocyte count	rs259981	A=0.364, T=0.636	0.236835	1		0.0202	0.016-0.025	1e-19	57748369	20
rs6026729	Diastolic blood pressure x alcohol consumption (light vs heavy) interaction (2df test)	rs73306888	A=0.126, G=0.874	0.937417	1	0.14		NA	4e-11	57748589	20
rs6026729	Mean arterial pressure x alcohol consumption interaction (2df test)	rs79263055	A=0.123, T=0.877	0.963373	1	0.12		NA	4e-12	57750478	20
rs6026729	Systolic blood pressure x alcohol consumption interaction (2df test)	rs73306896	C=0.876, T=0.124	0.936502	0.990484	0.12		NA	4e-19	57750533	20
rs6026729	Myocardial infarction	rs259979	C=0.841, T=0.159	0.71614	1	0.146134	1.06	1.04-1.09	1e-08	57750556	20
rs6026729	Blood pressure	rs6015450	A=0.873, G=0.127	0.929035	1	0.07	0.521	0.38-0.67	2e-12	57751117	20
rs6026729	Blood pressure	rs6015450	A=0.873, G=0.127	0.929035	1	0.07	0.352	0.21-0.49	2e-06	57751117	20
rs6026729	Systolic blood pressure	rs6015450	A=0.873, G=0.127	0.929035	1	0.12	0.896	NA	4e-23	57751117	20
rs6026729	Diastolic blood pressure	rs6015450	A=0.873, G=0.127	0.929035	1	0.12	0.557	NA	6e-23	57751117	20
rs6026729	Hypertension	rs6015450	A=0.873, G=0.127	0.929035	1	0.12	0.11	NA	4e-14	57751117	20
rs6026729	Diastolic blood pressure	rs6015450	A=0.873, G=0.127	0.929035	1	0.13	0.536	0.4-0.67	2e-15	57751117	20
rs6026729	Systolic blood pressure	rs6015450	A=0.873, G=0.127	0.929035	1	0.13	0.802	0.59-1.02	4e-13	57751117	20
rs6026729	Systolic blood pressure (cigarette smoking interaction)	rs6015450	A=0.873, G=0.127	0.929035	1			NA	3e-22	57751117	20
rs6026729	Diastolic blood pressure (cigarette smoking interaction)	rs6015450	A=0.873, G=0.127	0.929035	1			NA	7e-37	57751117	20
rs6026729	Diastolic blood pressure	rs6015450	A=0.873, G=0.127	0.929035	1		0.392	NA	3e-27	57751117	20
rs6026729	Pulse pressure	rs6015450	A=0.873, G=0.127	0.929035	1		0.177	NA	8e-06	57751117	20
rs6026729	Systolic blood pressure	rs6015450	A=0.873, G=0.127	0.929035	1		0.543	NA	7e-20	57751117	20
rs6026729	Systolic blood pressure	rs6015450	A=0.873, G=0.127	0.929035	1		0.383	NA	9e-06	57751117	20
rs6026729	Hypertension	rs16982520	A=0.874, G=0.126	0.919621	0.990463	0.88	0.13	0.09-0.17	2e-07	57758720	20
rs6026729	Systolic blood pressure	rs16982520	A=0.874, G=0.126	0.919621	0.990463	0.8659	0.0443	NA	4e-18	57758720	20
rs6026729	Hypertension	rs16982520	A=0.874, G=0.126	0.919621	0.990463		0.0736275	NA	6e-15	57758720	20
rs6026729	Mean arterial pressure	rs16982520	A=0.874, G=0.126	0.919621	0.990463	0.131773	0.577182	0.45-0.71	1e-17	57758720	20
rs6026729	Cryptic phenotype that captures autosomal dominant polycystic kidney disease severity	rs16982520	A=0.874, G=0.126	0.919621	0.990463		0.011	0.0075-0.0145	3e-09	57758720	20
rs6026729	Eicosanodioate levels in elite athletes	rs260010	A=0.236, G=0.764	0.401975	0.956394		0.332668	0.19-0.47	5e-06	57764298	20
rs114580352	Systolic blood pressure	rs114580352	A=0.012, G=0.988	1	1	0.0094	0.0512174	0.033-0.069	2e-08	60529963	20
rs114580352	Systolic blood pressure	rs114580352	A=0.012, G=0.988	1	1			NA	4e-08	60529963	20
rs114580352	Metabolite levels	rs6061952	A=0.983, G=0.017	0.306805	0.660937		0.546466	0.33-0.77	1e-06	60586475	20
rs114580352	Metabolite levels	rs6061952	A=0.983, G=0.017	0.306805	0.660937		0.571484	0.35-0.79	5e-07	60586475	20
rs114580352	Metabolite levels	rs6061952	A=0.983, G=0.017	0.306805	0.660937		0.554703	0.33-0.78	9e-07	60586475	20
rs3810478	Pneumonia	rs3810478	G=0.347, T=0.653	1	1		0.01	0.0061-0.0139	8e-07	62191475	20
rs3810478	Height	rs3810478	G=0.347, T=0.653	1	1			NA	7e-10	62191475	20
rs3810478	Red cell distribution width	rs3810483	C=0.403, G=0.597	0.294769	0.611507			NA	1e-10	62194030	20
rs3810478	Daytime nap	rs3810484	A=0.59, G=0.41	0.282114	0.606929		0.0063	0.0045-0.0081	1e-12	62194103	20
rs3810478	Mean reticulocyte volume	rs310630	A=0.527, G=0.473	0.353438	0.860718	0.441053	0.0134927	0.009-0.0179	3e-09	62195087	20
rs3810478	Basophil count	rs310631	A=0.411, C=0.589	0.324942	0.937185	0.411216	0.0131847	0.0088-0.0176	5e-09	62196253	20
rs3810478	Cholesterol to total lipids ratio in large VLDL	rs310631	A=0.411, C=0.589	0.324942	0.937185	0.587264	0.0249007	0.017-0.033	1e-09	62196253	20
rs3810478	Cholesteryl esters to total lipids ratio in large VLDL	rs310631	A=0.411, C=0.589	0.324942	0.937185	0.587264	0.0243392	0.016-0.032	1e-09	62196253	20
rs3810478	Phospholipids to total lipids ratio in medium VLDL	rs310631	A=0.411, C=0.589	0.324942	0.937185	0.587277	0.0219488	0.014-0.03	5e-08	62196253	20
rs3810478	Triglycerides to total lipids ratio in small VLDL	rs310631	A=0.411, C=0.589	0.324942	0.937185	0.587277	0.0221258	0.014-0.03	4e-08	62196253	20
rs3810478	Cholesteryl esters to total lipids ratio in small VLDL	rs310631	A=0.411, C=0.589	0.324942	0.937185	0.587277	0.0248614	0.017-0.033	2e-09	62196253	20
rs3810478	Cholesterol to total lipids ratio in small VLDL	rs310631	A=0.411, C=0.589	0.324942	0.937185	0.587277	0.0235349	0.016-0.031	7e-09	62196253	20
rs3810478	Triglycerides to total lipids ratio in very large VLDL	rs310631	A=0.411, C=0.589	0.324942	0.937185	0.587263	0.0235242	0.016-0.031	6e-09	62196253	20
rs3810478	Educational attainment (MTAG)	rs16983844	A=0.197, G=0.803	0.100348	0.466399	0.2142	0.0092	0.0061-0.0123	8e-09	62225508	20
rs3810478	Height	rs16983844	A=0.197, G=0.803	0.100348	0.466399	0.215	0.0083	0.0067-0.0099	2e-26	62225508	20
rs3810478	Smoking initiation	rs16983844	A=0.197, G=0.803	0.100348	0.466399	0.221	0.00679	0.005-0.0086	3e-13	62225508	20
rs3810478	Educational attainment	rs16983844	A=0.197, G=0.803	0.100348	0.466399	0.2089	0.0107414	0.0082-0.0133	8e-17	62225508	20
rs6011033	Electrocardiogram morphology (amplitude at temporal datapoints)	rs3787112	A=0.212, G=0.788	0.2713	0.531973	0.760934	0.0401388	0.027-0.053	2e-09	62222411	20
rs6011033	Electrocardiogram morphology (amplitude at temporal datapoints)	rs3787112	A=0.212, G=0.788	0.2713	0.531973	0.760934	0.0377516	0.025-0.051	3e-08	62222411	20
rs6011033	Electrocardiogram morphology (amplitude at temporal datapoints)	rs3787112	A=0.212, G=0.788	0.2713	0.531973	0.760934	0.0397192	0.027-0.053	4e-09	62222411	20
rs6011033	Electrocardiogram morphology (amplitude at temporal datapoints)	rs3787112	A=0.212, G=0.788	0.2713	0.531973	0.760934	0.0399832	0.027-0.053	2e-09	62222411	20
rs6011033	Electrocardiogram morphology (amplitude at temporal datapoints)	rs3787112	A=0.212, G=0.788	0.2713	0.531973	0.760934	0.0397238	0.027-0.053	2e-09	62222411	20
rs6011033	Electrocardiogram morphology (amplitude at temporal datapoints)	rs3787112	A=0.212, G=0.788	0.2713	0.531973	0.760934	0.0386953	0.026-0.052	6e-09	62222411	20
rs6011033	Educational attainment (MTAG)	rs16983844	A=0.197, G=0.803	0.218545	0.479217	0.2142	0.0092	0.0061-0.0123	8e-09	62225508	20
rs6011033	Height	rs16983844	A=0.197, G=0.803	0.218545	0.479217	0.215	0.0083	0.0067-0.0099	2e-26	62225508	20
rs6011033	Smoking initiation	rs16983844	A=0.197, G=0.803	0.218545	0.479217	0.221	0.00679	0.005-0.0086	3e-13	62225508	20
rs6011033	Educational attainment	rs16983844	A=0.197, G=0.803	0.218545	0.479217	0.2089	0.0107414	0.0082-0.0133	8e-17	62225508	20
rs6011033	Prostate cancer	rs381331	A=0.614, G=0.386	0.19184	0.683916		1.052	1.04-1.07	1e-12	62229989	20
rs6011033	Reticulocyte count	rs77209743	C=0.324, G=0.676	0.148615	0.526014	0.334961	0.0139319	0.0093-0.0186	3e-09	62239772	20
rs6011033	Pediatric autoimmune diseases	rs2738774	A=0.312, G=0.688	0.303931	0.731831	0.32		NA	9e-07	62269338	20
rs6011033	Prostate cancer	rs6423444	A=0.307, G=0.693	0.266766	0.677703		0.1117	0.084-0.14	3e-15	62272411	20
rs6011033	Hematocrit	rs147522398	C=0.302, G=0.698	0.101021	0.951808	0.279089	0.015088	0.011-0.019	5e-12	62281505	20
rs6011033	Red blood cell count	rs147522398	C=0.302, G=0.698	0.101021	0.951808			NA	6e-15	62281505	20
rs6011033	Diastolic blood pressure	rs6062295	A=0.396, G=0.604	0.362406	0.95984		0.144	0.1-0.19	1e-11	62291174	20
rs6011033	Adult diffuse glioma (IDH wildtype)	rs2297433	C=0.791, T=0.209	0.905513	0.96319		7.223	NA	5e-13	62293460	20
rs6011033	Adult diffuse glioma (TERT mutation only)	rs2297433	C=0.791, T=0.209	0.905513	0.96319		6.932	NA	4e-12	62293460	20
rs6011033	Atopic dermatitis	rs3848669	G=0.21, T=0.79	0.911519	0.969286	0.7791	1.11	1.08-1.13	3e-15	62300811	20
rs6011033	Eczema	rs3848669	G=0.21, T=0.79	0.911519	0.969286	0.7784	1.13	NA	8e-20	62300811	20
rs6011033	Eczema	rs6062486	A=0.704, G=0.296	0.570308	0.965512	0.7008	1.13766	1.09-1.19	1e-08	62302539	20
rs6011033	Atopic dermatitis	rs4809219	A=0.79, C=0.21	0.911519	0.969286	0.73	1.11111	NA	7e-13	62303115	20
rs6011033	Hay fever and/or eczema	rs3787100	A=0.208, G=0.792	0.899522	0.957109	0.7549	1.04998	1.04-1.06	2e-12	62306410	20
rs6011033	Plateletcrit	rs3787096	C=0.409, G=0.591	0.319741	0.926132	0.5597	0.0250872	0.018-0.032	3e-11	62308158	20
rs6011033	Educational attainment	rs2738782	A=0.407, G=0.593	0.204843	0.738238	0.3888	0.00609889	0.004-0.0082	2e-08	62308570	20
rs6011033	Colorectal cancer or advanced adenoma	rs2738783	G=0.825, T=0.175	0.743176	0.949986	0.2109	1.06	1.04-1.08	5e-08	62308612	20
rs6011033	Asthma	rs2738783	G=0.825, T=0.175	0.743176	0.949986		1.045	1.03-1.06	2e-07	62308612	20
rs6011033	Colorectal cancer	rs2738783	G=0.825, T=0.175	0.743176	0.949986		0.0533	0.037-0.07	2e-10	62308612	20
rs6011033	Age of onset of childhood onset asthma	rs2738783	G=0.825, T=0.175	0.743176	0.949986		0.07842	0.052-0.105	8e-09	62308612	20
rs6011033	Leukocyte telomere length	rs41309367	C=0.294, T=0.706	0.584133	0.972487		0.058	NA	1e-08	62309554	20
rs6011033	Telomere length	rs41309367	C=0.294, T=0.706	0.584133	0.972487			NA	3e-33	62309554	20
rs6011033	Glioma	rs6010620	A=0.206, G=0.794	0.934105	0.96944	0.23	1.28	1.21-1.35	3e-12	62309839	20
rs6011033	Glioma	rs6010620	A=0.206, G=0.794	0.934105	0.96944	0.771	1.43	1.28-1.59	1e-10	62309839	20
rs6011033	Glioma (high-grade)	rs6010620	A=0.206, G=0.794	0.934105	0.96944	0.77	1.52	1.32-1.75	3e-09	62309839	20
rs6011033	Glioma	rs6010620	A=0.206, G=0.794	0.934105	0.96944		1.24	NA	2e-09	62309839	20
rs6011033	Glioma (high-grade)	rs6010620	A=0.206, G=0.794	0.934105	0.96944	0.76	1.56	1.42-1.72	5e-19	62309839	20
rs6011033	Atopic dermatitis	rs6010620	A=0.206, G=0.794	0.934105	0.96944		1.09	1.06-1.13	2e-09	62309839	20
rs6011033	Glioma	rs6010620	A=0.206, G=0.794	0.934105	0.96944	0.26	1.29	1.20-1.38	7e-12	62309839	20
rs6011033	Atopic dermatitis	rs6010620	A=0.206, G=0.794	0.934105	0.96944	0.335427	0.171753	0.12-0.23	7e-10	62309839	20
rs6011033	Atopic dermatitis	rs6010620	A=0.206, G=0.794	0.934105	0.96944		0.1525	0.12-0.19	5e-18	62309839	20
rs6011033	Telomere length	rs6010620	A=0.206, G=0.794	0.934105	0.96944			NA	3e-10	62309839	20
rs6011033	Glioma	rs2297440	C=0.796, T=0.204	0.957659	0.981598		1.42	1.32-1.52	4e-21	62312299	20
rs6011033	Glioma	rs2297440	C=0.796, T=0.204	0.957659	0.981598		1.37	1.26-1.49	1e-13	62312299	20
rs6011033	Glioblastoma	rs2297440	C=0.796, T=0.204	0.957659	0.981598		1.47	1.35-1.59	1e-19	62312299	20
rs6011033	Glioblastoma	rs2297440	C=0.796, T=0.204	0.957659	0.981598		1.53	1.39-1.70	1e-16	62312299	20
rs6011033	Non-glioblastoma glioma	rs2297440	C=0.796, T=0.204	0.957659	0.981598		1.29	1.17-1.43	3e-07	62312299	20
rs6011033	Non-glioblastoma glioma	rs2297440	C=0.796, T=0.204	0.957659	0.981598	0.796	1.2	1.13-1.26	7e-10	62312299	20
rs6011033	Glioblastoma	rs2297440	C=0.796, T=0.204	0.957659	0.981598	0.796	1.48	1.40-1.56	4e-46	62312299	20
rs6011033	Glioma	rs2297440	C=0.796, T=0.204	0.957659	0.981598	0.796	1.36	1.30-1.42	2e-42	62312299	20
rs6011033	Glioblastoma (age-stratified)	rs2297440	C=0.796, T=0.204	0.957659	0.981598		1.45	1.32-1.60	1e-14	62312299	20
rs6011033	Glioblastoma (age-stratified)	rs2297440	C=0.796, T=0.204	0.957659	0.981598		1.41	1.28-1.55	8e-13	62312299	20
rs6011033	Glioblastoma (age-stratified)	rs2297440	C=0.796, T=0.204	0.957659	0.981598		1.55	1.40-1.70	7e-19	62312299	20
rs6011033	Brain region volumes	rs7361098	A=0.796, G=0.204	0.957659	0.981598			NA	3e-08	62312755	20
rs6011033	Colorectal cancer	rs3787089	C=0.294, T=0.706	0.592425	0.979366	0.32	1.07	1.05-1.10	6e-09	62316630	20
rs6011033	Glioblastoma	rs6062302	C=0.794, T=0.206	0.95781	0.981664		1.42857	1.3-1.56	1e-13	62320968	20
rs6011033	Systolic blood pressure	rs6062302	C=0.794, T=0.206	0.95781	0.981664			NA	5e-08	62320968	20
rs6011033	Asthma or allergic disease (pleiotropy)	rs3208007	C=0.795, T=0.205	0.963709	0.981687		1.05263	NA	3e-10	62322288	20
rs6011033	Allergic disease (asthma, hay fever or eczema)	rs3208007	C=0.795, T=0.205	0.963709	0.981687		1.07527	1.04-1.1	3e-08	62322288	20
rs6011033	Atopic dermatitis	rs3208007	C=0.795, T=0.205	0.963709	0.981687		1.08	1.06-1.11	3e-12	62322288	20
rs6011033	Asthma	rs6011033	A=0.205, G=0.795	1	1	0.2318		NA	7e-09	62322699	20
rs6011033	Asthma	rs6011033	A=0.205, G=0.795	1	1	0.77		NA	8e-11	62322699	20
rs6011033	Asthma	rs6011033	A=0.205, G=0.795	1	1	0.765899	1.05232	1.0376788120964-1.06716665904346	1e-12	62322699	20
rs6011033	Allergic disease (asthma, hay fever or eczema)	rs6011033	A=0.205, G=0.795	1	1	0.7682	1.04548	1.03-1.06	1e-11	62322699	20
rs6011033	Allergic disease (asthma, hay fever or eczema)	rs6011033	A=0.205, G=0.795	1	1	0.78	1.047	1.04-1.06	4e-14	62322699	20
rs6011033	Respiratory diseases	rs6011033	A=0.205, G=0.795	1	1			NA	2e-08	62322699	20
rs6011033	Ulcerative colitis	rs2297441	A=0.796, G=0.204	0.754333	0.871183	0.77	1.09	1.04-1.15	2e-10	62327582	20
rs6011033	Atopic dermatitis	rs909341	C=0.798, T=0.202	0.742943	0.869914		1.316	1.205-1.429	8e-10	62328742	20
rs6011033	Atopic dermatitis	rs909341	C=0.798, T=0.202	0.742943	0.869914	0.774	1.2987	NA	8e-17	62328742	20
rs6011033	Inflammatory bowel disease	rs6062496	A=0.599, G=0.401	0.325412	0.919013			NA	3e-26	62329099	20
rs6011033	Chronic inflammatory diseases (ankylosing spondylitis, Crohn's disease, psoriasis, primary sclerosing cholangitis, ulcerative colitis) (pleiotropy)	rs6062496	A=0.599, G=0.401	0.325412	0.919013			NA	2e-30	62329099	20
rs6011033	Inflammatory bowel disease	rs6062496	A=0.599, G=0.401	0.325412	0.919013			NA	2e-33	62329099	20
rs6011033	Crohn's disease	rs6062496	A=0.599, G=0.401	0.325412	0.919013			NA	3e-13	62329099	20
rs6011033	Ulcerative colitis	rs6062496	A=0.599, G=0.401	0.325412	0.919013			NA	9e-17	62329099	20
rs6011033	Asthma (childhood onset)	rs1623866	A=0.203, G=0.797	0.74863	0.870551			NA	9e-06	62333022	20
rs6011033	Diverticular disease	rs6062497	C=0.293, T=0.707	0.469205	0.869499	0.665712	0.0025325	NA	8e-06	62336258	20
rs6011033	White blood cell count	rs6062497	C=0.293, T=0.707	0.469205	0.869499		0.0158	0.012-0.02	1e-14	62336258	20
rs6011033	Neutrophil count	rs6062497	C=0.293, T=0.707	0.469205	0.869499		0.0208	0.016-0.025	9e-21	62336258	20
rs6011033	Type 2 diabetes or prostate cancer (pleiotropy)	rs6011040	A=0.292, G=0.708	0.471662	0.869682			NA	2e-13	62337406	20
rs6011033	White blood cell count	rs6011040	A=0.292, G=0.708	0.471662	0.869682	0.612218		NA	2e-10	62337406	20
rs6011033	Neutrophil count	rs6011040	A=0.292, G=0.708	0.471662	0.869682	0.634381		NA	1e-16	62337406	20
rs6011033	Tumor necrosis factor receptor superfamily member 6B levels	rs6011040	A=0.292, G=0.708	0.471662	0.869682	0.33	0.11	0.081-0.139	4e-14	62337406	20
rs6011033	Age of smoking initiation (MTAG)	rs6062498	C=0.292, G=0.708	0.471662	0.869682	0.666	0.00993772	0.0069-0.013	1e-10	62339059	20
rs6011033	Waist circumference	rs6062498	C=0.292, G=0.708	0.471662	0.869682	0.335334	0.150196	0.086-0.215	5e-06	62339059	20
rs6011033	High density lipoprotein cholesterol levels	rs6062498	C=0.292, G=0.708	0.471662	0.869682	0.335334	0.00449944	0.0026-0.0064	3e-06	62339059	20
rs6011033	Platelet count	rs6062498	C=0.292, G=0.708	0.471662	0.869682	0.665456	0.018607	0.015-0.022	4e-21	62339059	20
rs6011033	Platelet count	rs6062498	C=0.292, G=0.708	0.471662	0.869682	0.611408		NA	8e-19	62339059	20
rs6011033	Platelet count	rs6062498	C=0.292, G=0.708	0.471662	0.869682	0.665659	0.0189987	0.014-0.024	2e-15	62339059	20
rs6011033	Smoking cessation (MTAG)	rs3761123	A=0.72, G=0.28	0.434964	0.811136	0.683	0.0123519	0.0091-0.0156	9e-14	62342468	20
rs6011033	Mean corpuscular hemoglobin	rs2750482	C=0.195, T=0.805	0.714022	0.871684	0.243255	0.020539	0.016-0.025	5e-20	62343164	20
rs6011033	Inflammatory bowel disease	rs2315008	G=0.712, T=0.288	0.451938	0.843128	0.69	1.36	1.05-1.76	9e-15	62343956	20
rs6011033	C-reactive protein levels	rs2315008	G=0.712, T=0.288	0.451938	0.843128	0.31	0.023	0.015-0.031	5e-10	62343956	20
rs6011033	Neutrophil count	rs2315008	G=0.712, T=0.288	0.451938	0.843128	0.666951	0.016403	0.012-0.02	2e-15	62343956	20
rs6011033	Total cholesterol levels	rs2315009	C=0.798, G=0.202	0.721932	0.857525		0.0141	0.01-0.0182	6e-11	62344140	20
rs6011033	Total cholesterol levels	rs35201382	C=0.203, T=0.797	0.717163	0.852059	0.24961	0.0133973	0.01-0.016	7e-13	62344694	20
rs6011033	Refractive error	rs2259858	A=0.8, T=0.2	0.710688	0.856107			NA	1e-14	62346459	20
rs6011033	Body fat percentage	rs62217799	G=0.303, T=0.697	0.363807	0.784039	0.66	0.013	%	9e-16	62347191	20
rs6011033	High density lipoprotein cholesterol levels	rs62217799	G=0.303, T=0.697	0.363807	0.784039	0.66	0.011	/	2e-10	62347191	20
rs6011033	Sex hormone-binding globulin levels	rs62217799	G=0.303, T=0.697	0.363807	0.784039	0.66	0.016	/	5e-15	62347191	20
rs6011033	Metabolic biomarkers (multivariate analysis)	rs62217799	G=0.303, T=0.697	0.363807	0.784039	0.66		NA	3e-16	62347191	20
rs6011033	Sex hormone-binding globulin levels adjusted for BMI	rs62217799	G=0.303, T=0.697	0.363807	0.784039	0.342384	0.00659973	0.0048-0.0083	2e-15	62347191	20
rs6011033	Sex hormone-binding globulin levels	rs62217799	G=0.303, T=0.697	0.363807	0.784039	0.342384	0.00831447	0.0064-0.0103	2e-17	62347191	20
rs6011033	Weight	rs4809327	C=0.281, T=0.719	0.439786	0.817629		0.0116	0.0083-0.0149	2e-11	62348190	20
rs6011033	Platelet count	rs4809328	C=0.288, T=0.712	0.451938	0.843128		0.0169	0.012-0.022	5e-12	62348327	20
rs6011033	Inflammatory bowel disease	rs6062504	A=0.288, G=0.712	0.451938	0.843128	0.684	1.104	1.071-1.139	1e-23	62348907	20
rs6011033	Ulcerative colitis	rs6062504	A=0.288, G=0.712	0.451938	0.843128	0.69	1.08149	NA	1e-08	62348907	20
rs6011033	Crohn's disease	rs6062504	A=0.288, G=0.712	0.451938	0.843128	0.69	1.11685	1.09-1.14	8e-17	62348907	20
rs6011033	Crohn's disease	rs4809330	A=0.285, G=0.715	0.459288	0.843782	0.709	1.12	1.06-1.18	3e-15	62349586	20
rs6011033	Neutrophil count	rs4809330	A=0.285, G=0.715	0.459288	0.843782	0.667796	0.0172649	0.013-0.022	2e-13	62349586	20
rs6011033	Plateletcrit	rs4809330	A=0.285, G=0.715	0.459288	0.843782	0.667523	0.0185062	0.014-0.023	3e-14	62349586	20
rs6011033	Lymphocyte percentage of white cells	rs6062304	A=0.28, T=0.72	0.442228	0.817881	0.673917	0.0215165	0.017-0.026	7e-20	62351539	20
rs6011033	Citrate levels	rs7262150	C=0.194, T=0.806	0.697981	0.864577	0.761903	0.0267688	0.017-0.036	2e-08	62354494	20
rs6011033	Red cell distribution width	rs1758205	A=0.194, G=0.806	0.718961	0.877474	0.756998	0.013852	0.0095-0.0182	3e-10	62355756	20
rs6011033	Height	rs6011058	C=0.278, T=0.722	0.439845	0.811656	0.3222	0.012	0.011-0.013	3e-70	62356627	20
rs6011033	Height	rs2427530	A=0.194, G=0.806	0.718961	0.877474	0.6069	0.0161	0.011-0.021	1e-10	62361737	20
rs6011033	Prostate cancer	rs6062509	G=0.278, T=0.722	0.447166	0.818382	0.7	1.12	1.09-1.16	4e-16	62362563	20
rs6011033	Prostate cancer	rs6062509	G=0.278, T=0.722	0.447166	0.818382	0.7	1.08	1.06-1.10	3e-18	62362563	20
rs6011033	Prostate cancer	rs6062509	G=0.278, T=0.722	0.447166	0.818382	0.389	1.12233	NA	4e-06	62362563	20
rs6011033	Neutrophil percentage of white cells	rs6062509	G=0.278, T=0.722	0.447166	0.818382	0.674168	0.0189504	0.014-0.024	9e-16	62362563	20
rs6011033	Blood protein levels	rs1056441	C=0.723, T=0.277	0.442312	0.811915	0.608906	0.141232	0.092-0.19	2e-08	62370349	20
rs6011033	C-reactive protein levels	rs1056441	C=0.723, T=0.277	0.442312	0.811915	0.326728	0.0225404	0.018-0.027	4e-24	62370349	20
rs6011033	C-reactive protein levels	rs1056441	C=0.723, T=0.277	0.442312	0.811915		0.021	0.017-0.025	2e-22	62370349	20
rs6011033	C-reactive protein levels (MTAG)	rs1056441	C=0.723, T=0.277	0.442312	0.811915		0.02025	0.016-0.024	9e-21	62370349	20
rs6011033	Asthma	rs1741708	G=0.808, T=0.192	0.707784	0.876205		0.0434	0.028-0.059	3e-08	62372041	20
rs6011033	Apolipoprotein A1 levels	rs6062510	C=0.72, G=0.28	0.442228	0.817881	0.325588	0.015191	0.011-0.019	4e-13	62372148	20
rs6011033	Lung function (FVC)	rs4809221	A=0.721, G=0.279	0.437396	0.811396	0.6753	0.0291	0.024-0.034	6e-31	62372706	20
rs6011033	FEV1	rs4809221	A=0.721, G=0.279	0.437396	0.811396	0.6753	0.0266	0.022-0.031	2e-26	62372706	20
rs6011033	Waist circumference adjusted for body mass index	rs4809221	A=0.721, G=0.279	0.437396	0.811396			NA	4e-08	62372706	20
rs6011033	HDL cholesterol	rs4809221	A=0.721, G=0.279	0.437396	0.811396		0.0137	0.0094-0.018	3e-10	62372706	20
rs6011033	High-density lipoprotein levels (MTAG)	rs4809221	A=0.721, G=0.279	0.437396	0.811396		0.01884	0.013-0.024	2e-11	62372706	20
rs6011033	Lung function (forced vital capacity)	rs4809221	A=0.721, G=0.279	0.437396	0.811396	0.636	12.419	NA	2e-35	62372706	20
rs6011033	Lung function (FVC)	rs4809221	A=0.721, G=0.279	0.437396	0.811396			NA	4e-36	62372706	20
rs6011033	Mean corpuscular hemoglobin	rs2253823	C=0.806, T=0.194	0.708432	0.871026	0.304107		NA	3e-18	62372956	20
rs6011033	Multiple sclerosis	rs2256814	A=0.168, G=0.832	0.5387	0.828861	0.21	1.09	NA	4e-09	62373983	20
rs6011033	LDL cholesterol levels	rs2256814	A=0.168, G=0.832	0.5387	0.828861	0.802121	0.0152271	0.01-0.02	7e-09	62373983	20
rs6011033	Apolipoprotein B levels	rs2256814	A=0.168, G=0.832	0.5387	0.828861	0.802084	0.0144642	0.0093-0.0196	3e-08	62373983	20
rs6011033	Sex hormone-binding globulin levels	rs1058319	C=0.886, T=0.114	0.241293	0.693826	0.134994	0.00922573	0.0056-0.0129	2e-07	62374389	20
rs6011033	Prostate cancer	rs1058319	C=0.886, T=0.114	0.241293	0.693826	0.86399	1.13545	1.08-1.20	3e-06	62374389	20
rs6011033	Prostate cancer	rs1058319	C=0.886, T=0.114	0.241293	0.693826		1.117	1.10-1.14	1e-29	62374389	20
rs6011033	Sex hormone-binding globulin levels adjusted for BMI	rs1058319	C=0.886, T=0.114	0.241293	0.693826	0.134994	0.00965271	0.0063-0.0131	9e-10	62374389	20
rs6011033	Prostate cancer	rs1058319	C=0.886, T=0.114	0.241293	0.693826	0.425	1.114	1.07-1.15	4e-09	62374389	20
rs6011033	Total testosterone levels	rs1058319	C=0.886, T=0.114	0.241293	0.693826	0.135213	0.024331	0.015-0.033	2e-08	62374389	20
rs6011033	Height	rs1058319	C=0.886, T=0.114	0.241293	0.693826			NA	9e-11	62374389	20
rs6011033	Eczema	rs6089970	C=0.811, T=0.189	0.396832	0.662461			NA	2e-13	62381979	20
rs6011033	Meat-related diet	rs4809335	C=0.43, T=0.57	0.1236	0.796991		0.0193129	0.013-0.026	7e-09	62387094	20
rs6011033	Prostate cancer	rs6011097	A=0.847, G=0.153	0.4724	0.820357		0.881184	0.84-0.93	3e-08	62398825	20
rs6011033	Gamma glutamyl transferase levels	rs6011097	A=0.847, G=0.153	0.4724	0.820357		0.0216	0.016-0.027	1e-12	62398825	20
rs6011033	Insomnia	rs67047102	C=0.928, T=0.072	0.170868	0.755486		0.01	0.0061-0.0139	4e-08	62419213	20
rs6011033	Serum albumin levels	rs73145513	C=0.939, T=0.061	0.149881	0.773238		0.0272	0.018-0.037	2e-08	62454075	20
rs6011033	Educational attainment	rs6010675	C=0.053, T=0.947	0.125648	0.762736	0.9497	0.0147807	0.01-0.02	9e-10	62468726	20
rs6011033	Rheumatoid arthritis	rs4809371	C=0.943, T=0.057	0.126101	0.735263		0.915212	0.888000080477712-0.943256947533116	1e-08	62480898	20
rs6011033	Rheumatoid arthritis (rheumatoid factor and/or anti-cyclic citrullinated peptide seropositive)	rs4809371	C=0.943, T=0.057	0.126101	0.735263		0.891544	0.858617871677549-0.92573367703439	2e-09	62480898	20
rs6011033	Rheumatoid arthritis (rheumatoid factor and/or anti-cyclic citrullinated peptide seropositive)	rs4809371	C=0.943, T=0.057	0.126101	0.735263	0.4226	0.89101	0.849401647735831-0.934655862654042	2e-06	62480898	20
rs6011033	Abdominal aortic aneurysm	rs73149487	G=0.955, T=0.045	0.134583	0.860278	0.9572	1.26	1.16-1.36	8e-09	62481351	20
rs6011033	Leisure sedentary behaviour (television watching)	rs56103247	C=0.954, T=0.046	0.138691	0.863315		0.0297647	0.02-0.039	4e-10	62483184	20
rs6011033	Rheumatoid arthritis	rs6011186	C=0.936, T=0.064	0.13124	0.705273		0.9	0.87-0.93	3e-10	62484008	20
rs6011033	Body mass index	rs55886426	C=0.96, G=0.04	0.105864	0.811375			NA	1e-08	62567684	20
rs6011033	Body mass index	rs55886426	C=0.96, G=0.04	0.105864	0.811375		0.0239	0.016-0.032	5e-09	62567684	20
rs62217798	Pediatric autoimmune diseases	rs2738774	A=0.312, G=0.688	0.173698	0.681368	0.32		NA	9e-07	62269338	20
rs62217798	Idiopathic pulmonary fibrosis	rs112087793	C=0.901, T=0.099	0.226765	0.590581	0.915	1.34	1.21-1.48	1e-08	62284170	20
rs62217798	Dental caries	rs6011002	A=0.915, G=0.085	0.280989	0.714359			NA	3e-06	62297802	20
rs62217798	Eczema	rs6062486	A=0.704, G=0.296	0.249113	0.785891	0.7008	1.13766	1.09-1.19	1e-08	62302539	20
rs62217798	Plateletcrit	rs3787096	C=0.409, G=0.591	0.182209	0.861034	0.5597	0.0250872	0.018-0.032	3e-11	62308158	20
rs62217798	Leukocyte telomere length	rs41309367	C=0.294, T=0.706	0.251891	0.786494		0.058	NA	1e-08	62309554	20
rs62217798	Telomere length	rs41309367	C=0.294, T=0.706	0.251891	0.786494			NA	3e-33	62309554	20
rs62217798	Colorectal cancer	rs3787089	C=0.294, T=0.706	0.258145	0.796199	0.32	1.07	1.05-1.10	6e-09	62316630	20
rs62217798	Appendicular lean mass	rs80132799	C=0.934, T=0.066	0.212274	0.71642	0.0682546	0.0787672	0.052-0.106	2e-09	62322896	20
rs62217798	Creatinine levels	rs2738787	A=0.085, G=0.915	0.535748	0.986398		0.0296	0.021-0.038	1e-11	62328375	20
rs62217798	Aspartate aminotransferase levels	rs2738787	A=0.085, G=0.915	0.535748	0.986398		0.0284	0.02-0.037	9e-11	62328375	20
rs62217798	C-reactive protein levels	rs2738787	A=0.085, G=0.915	0.535748	0.986398		0.0357	0.027-0.044	4e-16	62328375	20
rs62217798	Estimated glomerular filtration rate	rs2738787	A=0.085, G=0.915	0.535748	0.986398		0.0285	0.02-0.037	7e-11	62328375	20
rs62217798	Insulin-like growth factor 1 levels	rs2738787	A=0.085, G=0.915	0.535748	0.986398		0.0349	0.026-0.044	2e-15	62328375	20
rs62217798	Gamma glutamyl transferase levels	rs2738787	A=0.085, G=0.915	0.535748	0.986398		0.0291	0.02-0.038	3e-11	62328375	20
rs62217798	Inflammatory bowel disease	rs6062496	A=0.599, G=0.401	0.242541	0.977146			NA	3e-26	62329099	20
rs62217798	Chronic inflammatory diseases (ankylosing spondylitis, Crohn's disease, psoriasis, primary sclerosing cholangitis, ulcerative colitis) (pleiotropy)	rs6062496	A=0.599, G=0.401	0.242541	0.977146			NA	2e-30	62329099	20
rs62217798	Inflammatory bowel disease	rs6062496	A=0.599, G=0.401	0.242541	0.977146			NA	2e-33	62329099	20
rs62217798	Crohn's disease	rs6062496	A=0.599, G=0.401	0.242541	0.977146			NA	3e-13	62329099	20
rs62217798	Ulcerative colitis	rs6062496	A=0.599, G=0.401	0.242541	0.977146			NA	9e-17	62329099	20
rs62217798	Diverticular disease	rs6062497	C=0.293, T=0.707	0.385722	0.970927	0.665712	0.0025325	NA	8e-06	62336258	20
rs62217798	White blood cell count	rs6062497	C=0.293, T=0.707	0.385722	0.970927		0.0158	0.012-0.02	1e-14	62336258	20
rs62217798	Neutrophil count	rs6062497	C=0.293, T=0.707	0.385722	0.970927		0.0208	0.016-0.025	9e-21	62336258	20
rs62217798	Estimated glomerular filtration rate	rs1758206	C=0.914, T=0.086	0.528046	0.973109	0.082	0.546	0.17-0.92//1.732	2e-08	62336334	20
rs62217798	Estimated glomerular filtration rate	rs1758206	C=0.914, T=0.086	0.528046	0.973109	0.8245	6.043	NA	2e-09	62336334	20
rs62217798	Type 2 diabetes or prostate cancer (pleiotropy)	rs6011040	A=0.292, G=0.708	0.387611	0.970967			NA	2e-13	62337406	20
rs62217798	White blood cell count	rs6011040	A=0.292, G=0.708	0.387611	0.970967	0.612218		NA	2e-10	62337406	20
rs62217798	Neutrophil count	rs6011040	A=0.292, G=0.708	0.387611	0.970967	0.634381		NA	1e-16	62337406	20
rs62217798	Tumor necrosis factor receptor superfamily member 6B levels	rs6011040	A=0.292, G=0.708	0.387611	0.970967	0.33	0.11	0.081-0.139	4e-14	62337406	20
rs62217798	Age of smoking initiation (MTAG)	rs6062498	C=0.292, G=0.708	0.395376	0.980645	0.666	0.00993772	0.0069-0.013	1e-10	62339059	20
rs62217798	Waist circumference	rs6062498	C=0.292, G=0.708	0.395376	0.980645	0.335334	0.150196	0.086-0.215	5e-06	62339059	20
rs62217798	High density lipoprotein cholesterol levels	rs6062498	C=0.292, G=0.708	0.395376	0.980645	0.335334	0.00449944	0.0026-0.0064	3e-06	62339059	20
rs62217798	Platelet count	rs6062498	C=0.292, G=0.708	0.395376	0.980645	0.665456	0.018607	0.015-0.022	4e-21	62339059	20
rs62217798	Platelet count	rs6062498	C=0.292, G=0.708	0.395376	0.980645	0.611408		NA	8e-19	62339059	20
rs62217798	Platelet count	rs6062498	C=0.292, G=0.708	0.395376	0.980645	0.665659	0.0189987	0.014-0.024	2e-15	62339059	20
rs62217798	Aspartate aminotransferase levels	rs1291212	C=0.084, G=0.916	0.543632	1		0.0277	0.019-0.036	4e-11	62340115	20
rs62217798	Smoking cessation (MTAG)	rs3761123	A=0.72, G=0.28	0.419422	0.980966	0.683	0.0123519	0.0091-0.0156	9e-14	62342468	20
rs62217798	Inflammatory bowel disease	rs2315008	G=0.712, T=0.288	0.403171	0.980753	0.69	1.36	1.05-1.76	9e-15	62343956	20
rs62217798	C-reactive protein levels	rs2315008	G=0.712, T=0.288	0.403171	0.980753	0.31	0.023	0.015-0.031	5e-10	62343956	20
rs62217798	Neutrophil count	rs2315008	G=0.712, T=0.288	0.403171	0.980753	0.666951	0.016403	0.012-0.02	2e-15	62343956	20
rs62217798	Tumor necrosis factor receptor superfamily member 6B levels (TNFRSF6B.5070.76.3)	rs62217798	G=0.145, T=0.855	1	1	0.784	0.22	-0.16--0.28	1e-12	62347189	20
rs62217798	Body fat percentage	rs62217799	G=0.303, T=0.697	0.390187	1	0.66	0.013	%	9e-16	62347191	20
rs62217798	High density lipoprotein cholesterol levels	rs62217799	G=0.303, T=0.697	0.390187	1	0.66	0.011	/	2e-10	62347191	20
rs62217798	Sex hormone-binding globulin levels	rs62217799	G=0.303, T=0.697	0.390187	1	0.66	0.016	/	5e-15	62347191	20
rs62217798	Metabolic biomarkers (multivariate analysis)	rs62217799	G=0.303, T=0.697	0.390187	1	0.66		NA	3e-16	62347191	20
rs62217798	Sex hormone-binding globulin levels adjusted for BMI	rs62217799	G=0.303, T=0.697	0.390187	1	0.342384	0.00659973	0.0048-0.0083	2e-15	62347191	20
rs62217798	Sex hormone-binding globulin levels	rs62217799	G=0.303, T=0.697	0.390187	1	0.342384	0.00831447	0.0064-0.0103	2e-17	62347191	20
rs62217798	Weight	rs4809327	C=0.281, T=0.719	0.417341	0.980939		0.0116	0.0083-0.0149	2e-11	62348190	20
rs62217798	Platelet count	rs4809328	C=0.288, T=0.712	0.403171	0.980753		0.0169	0.012-0.022	5e-12	62348327	20
rs62217798	Inflammatory bowel disease	rs6062504	A=0.288, G=0.712	0.403171	0.980753	0.684	1.104	1.071-1.139	1e-23	62348907	20
rs62217798	Ulcerative colitis	rs6062504	A=0.288, G=0.712	0.403171	0.980753	0.69	1.08149	NA	1e-08	62348907	20
rs62217798	Crohn's disease	rs6062504	A=0.288, G=0.712	0.403171	0.980753	0.69	1.11685	1.09-1.14	8e-17	62348907	20
rs62217798	Crohn's disease	rs4809330	A=0.285, G=0.715	0.401202	0.97125	0.709	1.12	1.06-1.18	3e-15	62349586	20
rs62217798	Neutrophil count	rs4809330	A=0.285, G=0.715	0.401202	0.97125	0.667796	0.0172649	0.013-0.022	2e-13	62349586	20
rs62217798	Plateletcrit	rs4809330	A=0.285, G=0.715	0.401202	0.97125	0.667523	0.0185062	0.014-0.023	3e-14	62349586	20
rs62217798	Alanine aminotransferase levels	rs2738759	A=0.084, G=0.916	0.543632	1		0.0232	0.015-0.031	1e-08	62350413	20
rs62217798	Lymphocyte percentage of white cells	rs6062304	A=0.28, T=0.72	0.411323	0.971449	0.673917	0.0215165	0.017-0.026	7e-20	62351539	20
rs62217798	Estimated glomerular filtration rate	rs2261092	A=0.084, G=0.916	0.543632	1	0.0745	0.0045	0.0031-0.0059	4e-11	62353933	20
rs62217798	Estimated glomerular filtration rate (creatinine)	rs2261092	A=0.084, G=0.916	0.543632	1	0.9258	9.144	NA	6e-20	62353933	20
rs62217798	Estimated glomerular filtration rate (creatinine)	rs2261092	A=0.084, G=0.916	0.543632	1	0.078	0.00391426	0.0029-0.0049	5e-15	62353933	20
rs62217798	Height	rs6011058	C=0.278, T=0.722	0.415473	0.971527	0.3222	0.012	0.011-0.013	3e-70	62356627	20
rs62217798	Prostate cancer	rs6062509	G=0.278, T=0.722	0.415473	0.971527	0.7	1.12	1.09-1.16	4e-16	62362563	20
rs62217798	Prostate cancer	rs6062509	G=0.278, T=0.722	0.415473	0.971527	0.7	1.08	1.06-1.10	3e-18	62362563	20
rs62217798	Prostate cancer	rs6062509	G=0.278, T=0.722	0.415473	0.971527	0.389	1.12233	NA	4e-06	62362563	20
rs62217798	Neutrophil percentage of white cells	rs6062509	G=0.278, T=0.722	0.415473	0.971527	0.674168	0.0189504	0.014-0.024	9e-16	62362563	20
rs62217798	Blood protein levels	rs1056441	C=0.723, T=0.277	0.41757	0.971566	0.608906	0.141232	0.092-0.19	2e-08	62370349	20
rs62217798	C-reactive protein levels	rs1056441	C=0.723, T=0.277	0.41757	0.971566	0.326728	0.0225404	0.018-0.027	4e-24	62370349	20
rs62217798	C-reactive protein levels	rs1056441	C=0.723, T=0.277	0.41757	0.971566		0.021	0.017-0.025	2e-22	62370349	20
rs62217798	C-reactive protein levels (MTAG)	rs1056441	C=0.723, T=0.277	0.41757	0.971566		0.02025	0.016-0.024	9e-21	62370349	20
rs62217798	Apolipoprotein A1 levels	rs6062510	C=0.72, G=0.28	0.411323	0.971449	0.325588	0.015191	0.011-0.019	4e-13	62372148	20
rs62217798	Lung function (FVC)	rs4809221	A=0.721, G=0.279	0.405342	0.961984	0.6753	0.0291	0.024-0.034	6e-31	62372706	20
rs62217798	FEV1	rs4809221	A=0.721, G=0.279	0.405342	0.961984	0.6753	0.0266	0.022-0.031	2e-26	62372706	20
rs62217798	Waist circumference adjusted for body mass index	rs4809221	A=0.721, G=0.279	0.405342	0.961984			NA	4e-08	62372706	20
rs62217798	HDL cholesterol	rs4809221	A=0.721, G=0.279	0.405342	0.961984		0.0137	0.0094-0.018	3e-10	62372706	20
rs62217798	High-density lipoprotein levels (MTAG)	rs4809221	A=0.721, G=0.279	0.405342	0.961984		0.01884	0.013-0.024	2e-11	62372706	20
rs62217798	Lung function (forced vital capacity)	rs4809221	A=0.721, G=0.279	0.405342	0.961984	0.636	12.419	NA	2e-35	62372706	20
rs62217798	Lung function (FVC)	rs4809221	A=0.721, G=0.279	0.405342	0.961984			NA	4e-36	62372706	20
rs62217798	Multiple sclerosis	rs6062314	C=0.077, T=0.923	0.206649	0.650589		1.16	1.14-1.19	1e-07	62409713	20
rs62217798	Marginal zone lymphoma or multiple sclerosis	rs6062314	C=0.077, T=0.923	0.206649	0.650589		1.16158	NA	2e-08	62409713	20
rs62217798	Response to influenza vaccine	rs2281929	C=0.124, T=0.876	0.128243	0.391721		0.423	0.299-0.599	1e-06	62422080	20
rs62217798	Parenchymal hematoma in thrombolytic-treated acute ischaemic stroke	rs76484331	A=0.051, C=0.949	0.154942	0.701824	0.1	5.84	3.16-10.76	2e-08	62422504	20
rs62217798	Leukocyte telomere length	rs73624724	C=0.13, T=0.87	0.112441	0.357074	0.13	0.051	0.037-0.065	6e-12	62436398	20
rs62217798	Serum 25-Hydroxyvitamin D levels	rs1887407	A=0.059, G=0.941	0.125009	0.583642		0.0244575	0.016-0.033	6e-09	62446569	20
rs62217798	Cancer (pleiotropy)	rs4809367	C=0.868, T=0.132	0.109399	0.349152		1.08696	1.05-1.12	2e-07	62461305	20
rs62217798	Creatinine levels	rs8121155	C=0.059, T=0.941	0.125009	0.583642		0.0282	0.019-0.038	4e-09	62474185	20
rs62217798	Estimated glomerular filtration rate	rs8121155	C=0.059, T=0.941	0.125009	0.583642		0.0288	0.019-0.038	2e-09	62474185	20
rs62217798	Insulin-like growth factor 1 levels	rs8121155	C=0.059, T=0.941	0.125009	0.583642		0.0304	0.021-0.04	2e-10	62474185	20
rs56057703	Cutaneous malignant melanoma	rs143190905	G=0.91, T=0.09	0.168631	0.578859	0.9069	1.1454	NA	7e-13	62291767	20
rs56057703	Nevus count or cutaneous melanoma	rs143190905	G=0.91, T=0.09	0.168631	0.578859	0.906883		NA	4e-12	62291767	20
rs56057703	Prostate cancer	rs3787099	A=0.904, G=0.096	0.174131	0.567869	0.921221	1.1691	1.10-1.25	3e-06	62307517	20
rs56057703	Prostate cancer	rs3787099	A=0.904, G=0.096	0.174131	0.567869		1.108	1.08-1.14	6e-15	62307517	20
rs56057703	Telomere length	rs79981941	A=0.098, C=0.902	0.168544	0.552405			NA	1e-23	62307938	20
rs56057703	Telomere length	rs2297439	G=0.086, T=0.914	0.1975	0.642091	0.25	0.12	0.081-0.159	3e-07	62311128	20
rs56057703	Lung adenocarcinoma	rs75031349	A=0.913, G=0.087	0.194088	0.632549		0.13	0.052-0.208	2e-08	62314054	20
rs56057703	Inflammatory bowel disease	rs6062496	A=0.599, G=0.401	0.124249	0.969924			NA	3e-26	62329099	20
rs56057703	Chronic inflammatory diseases (ankylosing spondylitis, Crohn's disease, psoriasis, primary sclerosing cholangitis, ulcerative colitis) (pleiotropy)	rs6062496	A=0.599, G=0.401	0.124249	0.969924			NA	2e-30	62329099	20
rs56057703	Inflammatory bowel disease	rs6062496	A=0.599, G=0.401	0.124249	0.969924			NA	2e-33	62329099	20
rs56057703	Crohn's disease	rs6062496	A=0.599, G=0.401	0.124249	0.969924			NA	3e-13	62329099	20
rs56057703	Ulcerative colitis	rs6062496	A=0.599, G=0.401	0.124249	0.969924			NA	9e-17	62329099	20
rs56057703	Hematocrit	rs56057703	C=0.835, T=0.165	1	1	0.134534		NA	8e-11	62363512	20
rs56057703	Hemoglobin	rs56057703	C=0.835, T=0.165	1	1		0.0148	0.0097-0.0199	1e-08	62363512	20
rs56057703	Multiple sclerosis	rs6742	C=0.791, T=0.209	0.567718	0.870573		1.1492	NA	4e-14	62374441	20
rs56057703	Alzheimer's disease	rs6742	C=0.791, T=0.209	0.567718	0.870573	0.221	0.95	0.93-0.97	3e-09	62374441	20
rs56057703	Urinary albumin-to-creatinine ratio	rs11697610	A=0.588, G=0.412	0.109059	0.621235	0.387	0.012	0.0081-0.0159	2e-08	62379531	20
rs56057703	Height	rs6122179	A=0.579, G=0.421	0.105756	0.85707	0.5621	0.0043	0.0029-0.0057	4e-10	62417181	20
rs56057703	Red blood cell count	rs4809361	C=0.771, T=0.229	0.101856	0.390852	0.787732	0.020082	0.015-0.025	8e-17	62447662	20
rs56057703	Hematocrit	rs2427538	C=0.394, T=0.606	0.114218	0.612542	0.607953	0.0137269	0.0093-0.0182	1e-09	62475603	20
rs56057703	Red blood cell count	rs2427538	C=0.394, T=0.606	0.114218	0.612542	0.592253		NA	4e-18	62475603	20
rs56057703	Red blood cell count	rs2427538	C=0.394, T=0.606	0.114218	0.612542	0.607956	0.0162265	0.012-0.021	7e-13	62475603	20
rs56057703	Red blood cell count	rs2427538	C=0.394, T=0.606	0.114218	0.612542		0.0127	0.0094-0.016	3e-13	62475603	20
rs56057703	Hemoglobin	rs1923032	A=0.292, G=0.708	0.122695	0.506329	0.696938	0.0148812	0.01-0.02	2e-09	62483993	20
rs28437260	Hematocrit	rs147522398	C=0.302, G=0.698	0.148386	0.555853	0.279089	0.015088	0.011-0.019	5e-12	62281505	20
rs28437260	Red blood cell count	rs147522398	C=0.302, G=0.698	0.148386	0.555853			NA	6e-15	62281505	20
rs28437260	Multiple sclerosis	rs6742	C=0.791, T=0.209	0.109084	0.610604		1.1492	NA	4e-14	62374441	20
rs28437260	Alzheimer's disease	rs6742	C=0.791, T=0.209	0.109084	0.610604	0.221	0.95	0.93-0.97	3e-09	62374441	20
rs28437260	Urinary albumin-to-creatinine ratio	rs11697610	A=0.588, G=0.412	0.40697	0.724391	0.387	0.012	0.0081-0.0159	2e-08	62379531	20
rs28437260	Asthma	rs2315646	G=0.347, T=0.653	0.316335	0.812666	0.341152	1.03859	1.03-1.05	3e-09	62379750	20
rs28437260	Leukocyte telomere length	rs932827	C=0.749, T=0.251	0.174188	0.758255	0.238041	0.037432	0.026-0.049	3e-10	62380527	20
rs28437260	Eczema	rs6089970	C=0.811, T=0.189	0.157748	0.866799			NA	2e-13	62381979	20
rs28437260	Meat-related diet	rs4809335	C=0.43, T=0.57	0.143776	0.459352		0.0193129	0.013-0.026	7e-09	62387094	20
rs28437260	Prostate cancer	rs6011097	A=0.847, G=0.153	0.162984	1		0.881184	0.84-0.93	3e-08	62398825	20
rs28437260	Gamma glutamyl transferase levels	rs6011097	A=0.847, G=0.153	0.162984	1		0.0216	0.016-0.027	1e-12	62398825	20
rs7270958	Appendicular lean mass	rs80132799	C=0.934, T=0.066	0.118298	0.365128	0.0682546	0.0787672	0.052-0.106	2e-09	62322896	20
rs7270958	Creatinine levels	rs2738787	A=0.085, G=0.915	0.110363	0.406927		0.0296	0.021-0.038	1e-11	62328375	20
rs7270958	Aspartate aminotransferase levels	rs2738787	A=0.085, G=0.915	0.110363	0.406927		0.0284	0.02-0.037	9e-11	62328375	20
rs7270958	C-reactive protein levels	rs2738787	A=0.085, G=0.915	0.110363	0.406927		0.0357	0.027-0.044	4e-16	62328375	20
rs7270958	Estimated glomerular filtration rate	rs2738787	A=0.085, G=0.915	0.110363	0.406927		0.0285	0.02-0.037	7e-11	62328375	20
rs7270958	Insulin-like growth factor 1 levels	rs2738787	A=0.085, G=0.915	0.110363	0.406927		0.0349	0.026-0.044	2e-15	62328375	20
rs7270958	Gamma glutamyl transferase levels	rs2738787	A=0.085, G=0.915	0.110363	0.406927		0.0291	0.02-0.038	3e-11	62328375	20
rs7270958	Estimated glomerular filtration rate	rs1758206	C=0.914, T=0.086	0.108631	0.406282	0.082	0.546	0.17-0.92//1.732	2e-08	62336334	20
rs7270958	Estimated glomerular filtration rate	rs1758206	C=0.914, T=0.086	0.108631	0.406282	0.8245	6.043	NA	2e-09	62336334	20
rs7270958	Aspartate aminotransferase levels	rs1291212	C=0.084, G=0.916	0.112137	0.407571		0.0277	0.019-0.036	4e-11	62340115	20
rs7270958	Alanine aminotransferase levels	rs2738759	A=0.084, G=0.916	0.112137	0.407571		0.0232	0.015-0.031	1e-08	62350413	20
rs7270958	Estimated glomerular filtration rate	rs2261092	A=0.084, G=0.916	0.112137	0.407571	0.0745	0.0045	0.0031-0.0059	4e-11	62353933	20
rs7270958	Estimated glomerular filtration rate (creatinine)	rs2261092	A=0.084, G=0.916	0.112137	0.407571	0.9258	9.144	NA	6e-20	62353933	20
rs7270958	Estimated glomerular filtration rate (creatinine)	rs2261092	A=0.084, G=0.916	0.112137	0.407571	0.078	0.00391426	0.0029-0.0049	5e-15	62353933	20
rs7270958	Multiple sclerosis	rs6062314	C=0.077, T=0.923	0.318827	0.651274		1.16	1.14-1.19	1e-07	62409713	20
rs7270958	Marginal zone lymphoma or multiple sclerosis	rs6062314	C=0.077, T=0.923	0.318827	0.651274		1.16158	NA	2e-08	62409713	20
rs7270958	Response to influenza vaccine	rs2281929	C=0.124, T=0.876	0.209262	0.690336		0.423	0.299-0.599	1e-06	62422080	20
rs7270958	Parenchymal hematoma in thrombolytic-treated acute ischaemic stroke	rs76484331	A=0.051, C=0.949	0.565912	0.812535	0.1	5.84	3.16-10.76	2e-08	62422504	20
rs7270958	Leukocyte telomere length	rs73624724	C=0.13, T=0.87	0.244274	0.76616	0.13	0.051	0.037-0.065	6e-12	62436398	20
rs7270958	Serum 25-Hydroxyvitamin D levels	rs1887407	A=0.059, G=0.941	0.61456	0.783939		0.0244575	0.016-0.033	6e-09	62446569	20
rs7270958	Cancer (pleiotropy)	rs4809367	C=0.868, T=0.132	0.252102	0.785155		1.08696	1.05-1.12	2e-07	62461305	20
rs7270958	Creatinine levels	rs8121155	C=0.059, T=0.941	0.61456	0.783939		0.0282	0.019-0.038	4e-09	62474185	20
rs7270958	Estimated glomerular filtration rate	rs8121155	C=0.059, T=0.941	0.61456	0.783939		0.0288	0.019-0.038	2e-09	62474185	20
rs7270958	Insulin-like growth factor 1 levels	rs8121155	C=0.059, T=0.941	0.61456	0.783939		0.0304	0.021-0.04	2e-10	62474185	20
rs7270958	Mean platelet volume	rs6011229	A=0.833, G=0.167	0.124818	0.633753	0.157161	0.0244139	0.018-0.031	5e-15	62558234	20
rs7270958	Mean platelet volume	rs6011229	A=0.833, G=0.167	0.124818	0.633753	0.842466	0.027052	0.022-0.032	2e-24	62558234	20
rs7270958	Mean platelet volume	rs6011229	A=0.833, G=0.167	0.124818	0.633753	0.842838		NA	3e-22	62558234	20
rs6011210	Migraine or type 2 diabetes	rs4809370	C=0.606, T=0.394	0.128148	0.460492		0.98	NA	1e-08	62470872	20
rs6011210	Cardiovascular disease	rs2478981	G=0.614, T=0.386	0.112154	0.40779			NA	9e-14	62483910	20
rs6011210	Systolic blood pressure	rs1923031	C=0.614, T=0.386	0.112154	0.40779			NA	1e-15	62483911	20
rs6011210	Body mass index	rs8567	A=0.506, G=0.494	0.358093	0.612865		0.0094	0.0065-0.0123	2e-10	62522315	20
rs6011210	Diastolic blood pressure	rs6011210	A=0.518, G=0.482	1	1		0.1555	0.11-0.2	4e-13	62529923	20
rs6011210	Mean platelet volume	rs6011229	A=0.833, G=0.167	0.215358	1	0.157161	0.0244139	0.018-0.031	5e-15	62558234	20
rs6011210	Mean platelet volume	rs6011229	A=0.833, G=0.167	0.215358	1	0.842466	0.027052	0.022-0.032	2e-24	62558234	20
rs6011210	Mean platelet volume	rs6011229	A=0.833, G=0.167	0.215358	1	0.842838		NA	3e-22	62558234	20
rs2275294	Serum alkaline phosphatase levels	rs2320225	A=0.43, G=0.57	0.502849	0.963925		0.0156	0.011-0.02	3e-11	62582464	20
rs2275294	Urate levels	rs817318	C=0.369, T=0.631	0.238938	1	0.6	0.0107	0.0069-0.0145	2e-08	62586262	20
rs2275294	Mean platelet volume	rs1093455	A=0.443, G=0.557	0.507198	0.993848	0.577971	0.0135772	0.009-0.0182	6e-09	62596205	20
rs2275294	Offspring birth weight	rs817329	G=0.568, T=0.432	0.536823	1	0.406239	0.014853	0.0088-0.0209	2e-06	62597694	20
rs2275294	Birth weight	rs817329	G=0.568, T=0.432	0.536823	1	0.40588	0.01565	0.011-0.021	2e-09	62597694	20
rs2275294	Serum alkaline phosphatase levels	rs79903344	G=0.322, T=0.678	0.190178	0.989367	0.72	6.21	-	5e-10	62602062	20
rs2275294	Height	rs817355	A=0.534, G=0.466	0.336495	0.970617	0.4542	0.0068	0.0054-0.0082	2e-23	62614338	20
rs2275294	Varicose veins	rs816943	A=0.544, G=0.456	0.265694	0.879906	0.48	0.094	0.065-0.123	2e-10	62676009	20
rs2275294	Varicose veins	rs6062618	G=0.233, T=0.767	0.103027	0.911661		0.1073	0.083-0.131	1e-18	62682529	20
rs113092338	Varicose veins	rs816943	A=0.544, G=0.456	0.109723	0.572347	0.48	0.094	0.065-0.123	2e-10	62676009	20
rs113092338	Body mass index	rs6512302	C=0.739, G=0.261	0.185492	0.457358	0.7391	0.0134	0.0095-0.0173	2e-11	62691550	20
rs113092338	Body mass index	rs6512302	C=0.739, G=0.261	0.185492	0.457358			NA	2e-09	62691550	20
rs113092338	Adventurousness	rs6512302	C=0.739, G=0.261	0.185492	0.457358	0.7461	0.0123888	0.008-0.0168	3e-08	62691550	20
rs113092338	Body mass index	rs6512302	C=0.739, G=0.261	0.185492	0.457358		0.0133	0.0098-0.0168	9e-14	62691550	20
rs113092338	Eosinophil counts	rs7264802	A=0.258, G=0.742	0.204018	0.483385	0.748623	0.015292	0.011-0.02	1e-10	62692440	20
rs113092338	Eosinophil counts	rs7264802	A=0.258, G=0.742	0.204018	0.483385	0.748076	0.0153722	0.01-0.02	2e-09	62692440	20
rs113092338	Adult body size	rs7264802	A=0.258, G=0.742	0.204018	0.483385	0.251739	0.00980735	0.0067-0.0129	7e-10	62692440	20
rs113092338	Body mass index	rs7264802	A=0.258, G=0.742	0.204018	0.483385		0.0154	0.011-0.02	6e-10	62692440	20
rs113092338	Type 2 diabetes (adjusted for BMI)	rs59944054	A=0.247, G=0.753	0.226855	0.526089	0.2382	1.06	1.04-1.08	2e-08	62693175	20
rs113092338	Waist-hip index	rs57642905	C=0.753, T=0.247	0.226855	0.526089		0.0194863	0.013-0.026	4e-09	62693378	20
rs113092338	Waist-to-hip ratio adjusted for BMI	rs57642905	C=0.753, T=0.247	0.226855	0.526089		0.0185459	0.012-0.025	2e-08	62693378	20
rs113092338	Eosinophil counts	rs57642905	C=0.753, T=0.247	0.226855	0.526089			NA	3e-08	62693378	20
rs113092338	Alanine aminotransferase levels	rs28638160	A=0.245, C=0.755	0.226001	0.527924		0.0034	0.0024-0.0044	2e-09	62697000	20
rs113092338	Aspartate aminotransferase levels	rs28638160	A=0.245, C=0.755	0.226001	0.527924		0.002	0.0014-0.0026	4e-09	62697000	20
rs113092338	Transcription elongation factor A protein 2 levels	rs34848242	A=0.325, G=0.675	0.10913	0.753455	0.33	0.329	0.3-0.35	6e-134	62698188	20
rs113092338	Educational attainment	rs4809393	A=0.67, C=0.33	0.109602	0.74661	0.6655	0.0078067	0.0056-0.01	2e-12	62701092	20
rs113092338	Body mass index (MTAG)	rs6090041	A=0.685, G=0.315	0.131629	0.389511		0.011044	0.0077-0.0144	2e-10	62712676	20
rs113092338	General cognitive ability	rs12106028	C=0.077, T=0.923	0.145283	0.836461		4.672	-	3e-06	62713937	20
rs113092338	Asthma	rs4809412	A=0.77, C=0.23	0.108391	0.954478	0.311065	0.084523	0.054-0.115	5e-08	62775183	20
rs492235	Height	rs508396	C=0.738, T=0.262	0.719319	1	0.2772	0.0061	0.0047-0.0075	3e-17	62790472	20
rs492235	Vertex-wise sulcal depth	rs534109	A=0.26, G=0.74	0.707715	0.986808	0.26	6.6	NA	4e-11	62791009	20
rs492235	Cortical surface area	rs442083	C=0.263, G=0.737	0.687485	0.980132	0.2675		NA	3e-09	62794000	20
rs492235	Restless legs syndrome	rs365032	A=0.73, G=0.27	0.672289	0.986629	0.27	1.13	1.11-1.15	2e-34	62795405	20
rs492235	Restless legs syndrome	rs365032	A=0.73, G=0.27	0.672289	0.986629	0.27	1.11	1.09-1.13	2e-18	62795405	20
rs2295449	Height	rs3003137	G=0.563, T=0.437	0.862132	1			NA	3e-09	62830802	20
rs2295449	Educational attainment	rs351880	C=0.794, T=0.206	0.261527	0.954065	0.1964	0.00828369	0.0057-0.0109	3e-10	62856121	20
rs2295449	Height	rs2983432	A=0.82, G=0.18	0.213601	0.93696	0.1521	0.0093	0.0075-0.0111	3e-25	62869718	20
rs2295449	O-sulfo-L-tyrosine levels in elite athletes	rs41309381	A=0.881, C=0.119	0.118728	0.889067		0.553391	0.32-0.79	5e-06	62872505	20
rs2295449	N6-acetyllysine levels in elite athletes	rs41309381	A=0.881, C=0.119	0.118728	0.889067		0.563403	0.33-0.8	3e-06	62872505	20
rs2295449	N-acetylvaline levels in elite athletes	rs41309381	A=0.881, C=0.119	0.118728	0.889067		0.57848	0.35-0.81	9e-07	62872505	20
rs2295449	Breast cancer	rs6062356	G=0.158, T=0.842	0.140187	0.820594	0.1495	0.0405	0.023-0.058	3e-06	62879331	20
rs2825388	Attention deficit hyperactivity disorder symptoms (maternal expressed emotions interaction)	rs2825388	A=0.365, T=0.635	1	1	0.4	1.06	NA	8e-06	20536649	21
rs71326967	Rheumatoid arthritis	rs8126756	C=0.142, T=0.858	0.159487	0.679288		1.09	1.06-1.12	2e-09	34775444	21
rs71326967	Obesity-related traits	rs2268241	A=0.142, G=0.858	0.164382	0.689634	0.201	0.03	NA	5e-06	34781050	21
rs71326967	Multiple sclerosis	rs9808753	A=0.857, G=0.143	0.157002	0.671242	0.14	1.09	1.06-1.13	1e-07	34787312	21
rs71326967	Psoriasis	rs9808753	A=0.857, G=0.143	0.157002	0.671242		1.08696	1.05-1.11	3e-08	34787312	21
rs71326967	Multiple sclerosis	rs9808753	A=0.857, G=0.143	0.157002	0.671242		1.082	NA	2e-09	34787312	21
rs71326967	Rheumatoid arthritis	rs2300373	A=0.858, T=0.142	0.159487	0.679288	0.1421	0.894223	0.860860075842994-0.928879090592987	9e-09	34788739	21
rs71326967	Rheumatoid arthritis	rs2300373	A=0.858, T=0.142	0.159487	0.679288		0.930345	0.908184654554372-0.953045680612683	4e-09	34788739	21
rs71326967	Rheumatoid arthritis (rheumatoid factor and/or anti-cyclic citrullinated peptide seropositive)	rs2300373	A=0.858, T=0.142	0.159487	0.679288	0.1421	0.888074	0.852096717780545-0.925570698907929	2e-08	34788739	21
rs71326967	Rheumatoid arthritis (rheumatoid factor and/or anti-cyclic citrullinated peptide seropositive)	rs2300373	A=0.858, T=0.142	0.159487	0.679288		0.925427	0.899497074664996-0.952104461042936	1e-07	34788739	21
rs71326967	Crohn's disease	rs2834215	A=0.435, G=0.565	0.11763	0.434978	0.58	1.22	1.12-1.32	3e-07	34796886	21
rs71326967	COVID-19 hospitalization or rheumatoid arthritis (MTAG)	rs2211688	C=0.438, T=0.562	0.152033	0.497519			NA	2e-08	34850744	21
rs71326967	Psoriasis	rs6517178	C=0.382, T=0.618	0.421859	0.737054		1.08	1.04-1.11	2e-07	34888621	21
rs71326967	Educational attainment	rs62227705	A=0.69, C=0.31	0.12212	0.752733	0.7158	0.00738617	0.0051-0.0097	2e-10	34919593	21
rs71326967	Educational attainment (years of education)	rs61739710	A=0.308, G=0.692	0.12369	0.761092	0.2813	0.0099	0.0068-0.013	4e-10	34925689	21
rs71326967	Height	rs7281554	C=0.637, T=0.363	0.50403	0.773734			NA	5e-14	34928355	21
rs71326967	Educational attainment (MTAG)	rs2070389	C=0.309, T=0.691	0.124519	0.761861	0.7157	0.0085	0.0056-0.0114	4e-09	34929422	21
rs71326967	Psoriasis	rs3174808	C=0.328, T=0.672	0.144188	0.784923		1.1	1.05-1.12	1e-08	34945721	21
rs71326967	Educational attainment	rs1892700	A=0.283, G=0.717	0.10381	0.740136	0.256	0.023	NA	3e-06	35016137	21
rs71326967	Height	rs8134847	C=0.64, T=0.36	0.511978	0.774788	0.3986	0.0122	0.011-0.013	1e-81	35020161	21
rs71326967	Schizophrenia	rs2251854	A=0.68, G=0.32	0.851272	0.931083	0.364	1.035	1.02-1.05	7e-06	35056247	21
rs71326967	Mean corpuscular hemoglobin	rs11702148	G=0.673, T=0.327	0.881541	0.945302	0.3411	0.0416606	0.034-0.049	8e-29	35089712	21
rs71326967	Mean corpuscular hemoglobin concentration	rs2834253	C=0.35, T=0.65	0.841005	0.971689	0.416617		NA	2e-10	35093213	21
rs71326967	Red blood cell count	rs2834253	C=0.35, T=0.65	0.841005	0.971689	0.418128		NA	1e-23	35093213	21
rs71326967	Red blood cell count	rs2834253	C=0.35, T=0.65	0.841005	0.971689	0.378099	0.0204195	0.016-0.025	6e-19	35093213	21
rs71326967	Mean corpuscular volume	rs2834253	C=0.35, T=0.65	0.841005	0.971689		0.0337	0.03-0.038	2e-61	35093213	21
rs71326967	Red blood cell count	rs2834253	C=0.35, T=0.65	0.841005	0.971689		0.0153	0.012-0.019	3e-18	35093213	21
rs71326967	Systolic blood pressure	rs2834253	C=0.35, T=0.65	0.841005	0.971689			NA	5e-09	35093213	21
rs71326967	Red cell distribution width	rs3827181	C=0.679, T=0.321	0.968456	0.99084			NA	2e-70	35107734	21
rs71326967	Bitter non-alcoholic beverage consumption	rs2834255	A=0.174, G=0.826	0.100959	1	0.8041	0.0102	0.0063-0.0141	5e-07	35124253	21
rs71326967	Mean corpuscular hemoglobin	rs7280640	C=0.677, G=0.323	0.977425	0.990896	0.417023	0.027104	0.019-0.035	6e-11	35125078	21
rs71326967	Mean corpuscular volume	rs7280640	C=0.677, G=0.323	0.977425	0.990896	0.382422		NA	1e-99	35125078	21
rs71326967	Mean corpuscular volume	rs2834256	A=0.677, T=0.323	0.977425	0.990896	0.655	0.18	0.15-0.2%	1e-51	35125373	21
rs71326967	Red cell distribution width	rs2834256	A=0.677, T=0.323	0.977425	0.990896	0.345	0.0393018	0.032-0.047	7e-26	35125373	21
rs71326967	Red cell distribution width	rs2834256	A=0.677, T=0.323	0.977425	0.990896	0.345642	0.0401234	0.036-0.045	5e-66	35125373	21
rs71326967	Mean corpuscular hemoglobin	rs2834257	A=0.323, G=0.677	0.977425	0.990896	0.343907	0.042414	0.038-0.046	2e-96	35126297	21
rs71326967	Mean corpuscular hemoglobin concentration	rs2834257	A=0.323, G=0.677	0.977425	0.990896	0.34374	0.014546	0.01-0.019	6e-12	35126297	21
rs71326967	Mean corpuscular hemoglobin	rs2834257	A=0.323, G=0.677	0.977425	0.990896	0.387537		NA	7e-102	35126297	21
rs71326967	Mean corpuscular hemoglobin	rs2834257	A=0.323, G=0.677	0.977425	0.990896	0.582493	0.0260318	0.019-0.033	2e-12	35126297	21
rs71326967	Mean corpuscular volume	rs2834257	A=0.323, G=0.677	0.977425	0.990896	0.582976	0.0253199	0.018-0.032	4e-12	35126297	21
rs71326967	Mean spheric corpuscular volume	rs2834257	A=0.323, G=0.677	0.977425	0.990896	0.34577	0.0250983	0.02-0.03	2e-26	35126297	21
rs71326967	Mean reticulocyte volume	rs2834257	A=0.323, G=0.677	0.977425	0.990896	0.345825	0.0139471	0.0093-0.0186	4e-09	35126297	21
rs71326967	Red blood cell count	rs2834257	A=0.323, G=0.677	0.977425	0.990896	0.342224	0.019455	0.016-0.023	3e-23	35126297	21
rs71326967	Mean corpuscular volume	rs2834257	A=0.323, G=0.677	0.977425	0.990896	0.345771	0.0421769	0.038-0.046	4e-74	35126297	21
rs71326967	Red cell distribution width	rs2834257	A=0.323, G=0.677	0.977425	0.990896	0.658489		NA	5e-75	35126297	21
rs71326967	Red cell distribution width	rs2834257	A=0.323, G=0.677	0.977425	0.990896	0.657	0.037373	0.033-0.041	1e-78	35126297	21
rs71326967	Mean corpuscular hemoglobin	rs2834257	A=0.323, G=0.677	0.977425	0.990896	0.345787	0.0434741	0.039-0.048	8e-78	35126297	21
rs71326967	Mean corpuscular volume	rs2834257	A=0.323, G=0.677	0.977425	0.990896	0.34221	0.039715	0.036-0.043	8e-95	35126297	21
rs71326967	Red blood cell count	rs2834257	A=0.323, G=0.677	0.977425	0.990896			NA	4e-20	35126297	21
rs71326967	Red cell distribution width	rs2834259	C=0.677, T=0.323	0.977425	0.990896		0.0370149	0.029-0.045	2e-19	35133091	21
rs71326967	Mean corpuscular hemoglobin	rs2834259	C=0.677, T=0.323	0.977425	0.990896		0.0361	0.032-0.04	3e-68	35133091	21
rs71326967	Mean corpuscular hemoglobin	rs2834259	C=0.677, T=0.323	0.977425	0.990896			NA	2e-91	35133091	21
rs71326967	Mean corpuscular volume	rs71326967	A=0.676, G=0.324	1	1	0.3433	0.0400555	0.033-0.047	1e-26	35150947	21
rs55955718	Heel bone mineral density	rs8132680	C=0.243, T=0.757	0.316565	0.729398	0.764639	0.0154366	0.011-0.02	3e-12	36564709	21
rs55955718	IgG N-glycosylation phenotypes (multivariate analysis)	rs7281587	A=0.243, G=0.757	0.316565	0.729398	0.247	0.144	NA	1e-13	36565278	21
rs55955718	Heel bone mineral density	rs2834839	C=0.824, T=0.176	0.313788	0.592984			NA	1e-11	36576499	21
rs58176733	Diastolic blood pressure	rs62229372	C=0.865, T=0.135	0.110442	0.488501	0.1269	0.1446	0.098-0.192	2e-09	37692507	21
rs58176733	Systolic blood pressure	rs62229372	C=0.865, T=0.135	0.110442	0.488501			NA	2e-08	37692507	21
rs58176733	Height	rs7354757	A=0.417, G=0.583	0.130363	0.735328	0.392	0.0066	0.005-0.0082	1e-15	37695677	21
rs58176733	White blood cell count	rs4817795	A=0.87, G=0.13	0.213264	0.693641			NA	8e-10	37702279	21
rs58176733	Lymphocyte count	rs113382956	C=0.129, T=0.871	0.216258	0.701575	0.143657	0.017241	0.012-0.023	4e-10	37750829	21
rs58176733	Height	rs113382956	C=0.129, T=0.871	0.216258	0.701575	0.509227	0.0126838	0.0083-0.017	1e-08	37750829	21
rs58176733	Height	rs113382956	C=0.129, T=0.871	0.216258	0.701575		0.0184878	0.012-0.025	4e-09	37750829	21
rs58176733	Height	rs113382956	C=0.129, T=0.871	0.216258	0.701575		0.0134	0.01-0.017	2e-16	37750829	21
rs58176733	Height	rs113382956	C=0.129, T=0.871	0.216258	0.701575			NA	7e-21	37750829	21
rs58176733	Heel bone mineral density	rs73204208	G=0.142, T=0.858	0.102641	0.45741			NA	9e-10	37791466	21
rs58176733	Menarche (age at onset)	rs73204208	G=0.142, T=0.858	0.102641	0.45741			NA	2e-13	37791466	21
rs58176733	Pulmonary function	rs2835345	A=0.259, C=0.741	0.573708	0.7714			NA	8e-06	37801434	21
rs58176733	Height	rs2835345	A=0.259, C=0.741	0.573708	0.7714	0.4628	0.0139	0.0092-0.0186	7e-09	37801434	21
rs58176733	Hemoglobin concentration	rs218642	C=0.507, T=0.493	0.297771	0.952089	0.4936	0.02293	NA	7e-10	37802629	21
rs58176733	Urinary electrolytes (magnesium/calcium ratio)	rs172639	C=0.392, G=0.608	0.100054	0.678324	0.4114	0.1139	0.082-0.145	2e-12	37804846	21
rs58176733	Red blood cell count	rs2835349	C=0.543, T=0.457	0.389365	0.985492	0.5448	0.022895	0.016-0.03	2e-10	37814114	21
rs58176733	Serum creatinine levels	rs2244033	C=0.484, T=0.516	0.349056	0.984737		0.0119	0.0088-0.015	2e-13	37816274	21
rs58176733	Kidney stones	rs2776288	A=0.646, G=0.354	0.184992	1	0.63	1.18	1.14-1.22	6e-19	37818871	21
rs58176733	Height	rs2633329	C=0.606, T=0.394	0.210587	0.979997	0.3561	0.0059	0.0045-0.0073	4e-19	37818902	21
rs58176733	Lower lip height	rs73204235	A=0.253, C=0.747	0.97388	0.989452			NA	1e-07	37819218	21
rs58176733	Kidney stones	rs12626330	C=0.501, G=0.499	0.190004	0.748531	0.49	1.15	1.12-1.18	7e-21	37835982	21
rs58176733	Calcium levels	rs12626330	C=0.501, G=0.499	0.190004	0.748531		0.0129	0.0086-0.0172	6e-09	37835982	21
rs58176733	Urolithiasis	rs7277076	C=0.579, T=0.421	0.124193	0.710426	0.467553	0.096798	0.068-0.125	3e-11	37836973	21
rs58176733	Total body bone mineral density	rs7277076	C=0.579, T=0.421	0.124193	0.710426	0.4293	0.0356	NA	2e-08	37836973	21
rs58176733	Urolithiasis	rs7277076	C=0.579, T=0.421	0.124193	0.710426	0.471	1.11111	NA	6e-13	37836973	21
rs58176733	Urolithiasis	rs7277076	C=0.579, T=0.421	0.124193	0.710426		0.107	0.084-0.13	1e-20	37836973	21
rs2835510	Developmental language disorder	rs3787751	C=0.562, T=0.438	0.340205	0.612073	0.05	0.07	NA	5e-06	38160163	21
rs2835510	Developmental language disorder (linguistic errors)	rs3787751	C=0.562, T=0.438	0.340205	0.612073	0.45	0.07	NA	5e-07	38160163	21
rs2835510	Developmental language disorder (linguistic errors)	rs3787751	C=0.562, T=0.438	0.340205	0.612073	0.448	0.385	0.24-0.53	2e-07	38160163	21
rs2835510	Seasonality and depression	rs2835473	A=0.82, G=0.18	0.102438	0.73704		0.288	0.16-0.41	4e-06	38196105	21
rs2835510	Mean arterial pressure	rs2835510	A=0.538, G=0.462	1	1		0.0107	0.007-0.0144	3e-08	38237500	21
rs2835510	Resistance to COVID-19 infection (Exposed negative vs positive)	rs2409866	A=0.546, G=0.454	0.459252	0.801172			NA	4e-07	38304051	21
rs2836411	Height	rs2836400	C=0.502, T=0.498	0.511866	0.950473	0.5095	0.0053	0.0041-0.0065	1e-16	39815212	21
rs2836411	Varicose veins	rs2836405	A=0.49, G=0.51	0.498407	0.960542		1.09	1.05-1.13	3e-08	39816771	21
rs2836411	Abdominal aortic aneurysm	rs2836411	C=0.64, T=0.36	1	1	0.369	1.113	1.074-1.154	6e-09	39819830	21
rs2836554	Type 2 diabetes	rs9789875	C=0.489, T=0.511	0.601015	0.776795			NA	3e-23	39962001	21
rs2836554	Mean arterial pressure	rs9636639	A=0.489, C=0.511	0.99603	1		0.011	0.0073-0.0147	9e-09	39972727	21
rs2836554	Gut microbiota relative abundance (Blautia)	rs2836565	A=0.296, G=0.704	0.437979	1	0.04	0.263	0.16-0.37	2e-06	39976701	21
rs2836554	Refractive error	rs2212597	C=0.178, T=0.822	0.205919	0.956178			NA	5e-11	39983404	21
rs2836554	Alzheimer's disease or gastroesophageal reflux disease	rs467207	A=0.247, G=0.753	0.314421	1			NA	7e-06	39996082	21
rs2836554	Response to cognitive-behavioural therapy in anxiety disorder	rs460214	C=0.226, T=0.774	0.133321	0.663086	0.269		NA	6e-06	40006081	21
rs2836554	Osteoarthritis of the hip or knee	rs9977881	C=0.157, T=0.843	0.184374	0.975177	0.17	1.06	1.04-1.08	3e-09	40007222	21
rs2836554	Height	rs459094	G=0.774, T=0.226	0.133321	0.663086	0.3056	0.0094	0.008-0.0108	1e-42	40007704	21
rs2836554	Osteoarthritis (with total hip replacement)	rs9981408	G=0.795, T=0.205	0.233426	0.933364	0.2341	1.09505	1.067710316-1.123089686	2e-12	40017446	21
rs2836554	Height	rs9979888	C=0.752, T=0.248	0.187483	0.740107	0.3344	0.0149	0.01-0.019	9e-11	40022099	21
rs2836554	Diastolic blood pressure	rs8132920	C=0.252, T=0.748	0.260337	0.895561		0.0163	0.012-0.021	4e-13	40027943	21
rs2836554	Heel bone mineral density	rs2836613	A=0.747, G=0.253	0.2481	0.871964	0.247835	0.0323954	0.025-0.04	4e-17	40047176	21
rs2836554	Heel bone mineral density	rs2836613	A=0.747, G=0.253	0.2481	0.871964	0.246914	0.0314461	0.02-0.043	8e-08	40047176	21
rs2836554	Heel bone mineral density	rs2836613	A=0.747, G=0.253	0.2481	0.871964	0.248639	0.0359405	0.025-0.047	3e-11	40047176	21
rs2836554	Heel bone mineral density	rs2836613	A=0.747, G=0.253	0.2481	0.871964		0.0303614	0.026-0.035	3e-38	40047176	21
rs2836554	Heel bone mineral density	rs2836613	A=0.747, G=0.253	0.2481	0.871964	0.246865	0.0296705	0.025-0.034	1e-42	40047176	21
rs2836554	Heel bone mineral density	rs2836613	A=0.747, G=0.253	0.2481	0.871964			NA	5e-41	40047176	21
rs2836554	Osteoarthritis (hip)	rs2836618	A=0.249, G=0.751	0.165772	0.694082	0.26	1.09	1.06-1.12	3e-11	40048295	21
rs2836554	Neonatal lupus	rs743446	A=0.48, C=0.52	0.472456	0.729614	0.49	2.4	1.64-3.49	5e-06	40056423	21
rs2836554	Osteoarthritis of the hip (with total joint replacement)	rs2836627	C=0.752, T=0.248	0.164307	0.692853	0.264466	1.03	1.01-1.04	7e-06	40059292	21
rs2836554	Diastolic blood pressure	rs2070527	A=0.258, C=0.742	0.23363	0.835185		0.1433	0.096-0.191	3e-09	40067495	21
rs2178881	Mean platelet volume	rs9974653	A=0.72, C=0.28	0.105649	0.637066	0.317342	0.0164026	0.012-0.021	2e-11	40741846	21
rs2178881	Platelet count	rs9974653	A=0.72, C=0.28	0.105649	0.637066	0.3182	0.0295306	0.022-0.037	8e-14	40741846	21
rs2178881	Mean platelet volume	rs9974653	A=0.72, C=0.28	0.105649	0.637066	0.682596	0.016698	0.013-0.021	1e-15	40741846	21
rs2178881	Mean platelet volume	rs9974653	A=0.72, C=0.28	0.105649	0.637066	0.680939		NA	7e-13	40741846	21
rs2178881	Platelet count	rs9974653	A=0.72, C=0.28	0.105649	0.637066	0.315683	0.02118	0.017-0.025	1e-26	40741846	21
rs2178881	Platelet count	rs9974653	A=0.72, C=0.28	0.105649	0.637066	0.277522		NA	1e-24	40741846	21
rs2178881	Platelet count	rs9974653	A=0.72, C=0.28	0.105649	0.637066	0.317335	0.0210068	0.016-0.026	6e-18	40741846	21
rs2178881	Esotropia	rs2244352	G=0.681, T=0.319	0.199343	0.797809			NA	2e-10	40757973	21
rs2178881	Non-accommodative esotropia	rs2244352	G=0.681, T=0.319	0.199343	0.797809	0.31	1.41	NA	1e-10	40757973	21
rs2178881	Complement factor H measurement	rs7281561	C=0.628, T=0.372	0.248763	0.793089		1.2897	0.76-1.82	3e-06	40775412	21
rs2178881	Height	rs77231055	G=0.823, T=0.177	0.113244	0.887808			NA	3e-08	40836874	21
rs870802	Deep white matter hyperintensities	rs7281687	C=0.716, T=0.284	0.206962	0.568505	0.2711	0.0277	0.016-0.04	6e-06	43277793	21
rs870802	Drinks per week	rs2839402	C=0.795, T=0.205	0.904413	0.95685	0.167	0.00842	0.0063-0.0106	2e-14	43307900	21
rs870802	Drinks per week	rs2839402	C=0.795, T=0.205	0.904413	0.95685	0.161	0.00846	0.006-0.0109	7e-12	43307900	21
rs137923903	Diastolic blood pressure	rs137923903	C=0.987, T=0.013	1	1		0.0583	0.038-0.079	2e-08	44829595	21
rs137923903	Mean arterial pressure	rs137923903	C=0.987, T=0.013	1	1		0.063	0.043-0.083	3e-10	44829595	21
rs137923903	Systolic blood pressure	rs137923903	C=0.987, T=0.013	1	1		0.0611	0.042-0.08	5e-10	44829595	21
rs137923903	Systolic blood pressure	rs137923903	C=0.987, T=0.013	1	1			NA	8e-18	44829595	21
rs11089073	Testicular germ cell tumor	rs2839186	C=0.568, T=0.432	0.108528	0.520143	0.46	1.26	1.15-1.38	1e-09	47690068	21
rs11089073	Testicular germ cell tumor	rs2839186	C=0.568, T=0.432	0.108528	0.520143	0.443	1.23	NA	3e-06	47690068	21
rs11089073	Testicular germ cell tumor	rs2839186	C=0.568, T=0.432	0.108528	0.520143	0.48	1.18	1.14–1.23	7e-12	47690068	21
rs11089073	3-hydroxy-1-methylpropylmercapturic acid levels in smokers	rs112591243	A=0.083, G=0.917	0.154671	0.94548		0.6857	NA	3e-06	47718796	21
rs11089073	Type 2 diabetes	rs75756987	C=0.116, G=0.884	0.136517	0.73905	0.8876	0.0439	0.03-0.058	2e-09	47767295	21
rs11089073	Colorectal cancer	rs9983528	A=0.127, G=0.873	0.16054	0.761476		0.064285	0.047-0.082	5e-13	47772439	21
rs11089073	Schizophrenia	rs71326324	C=0.873, T=0.127	0.16054	0.761476	0.86	1.05232	1.03-1.07	1e-06	47781198	21
rs11089073	Height	rs4819241	C=0.873, T=0.127	0.16054	0.761476	0.1326	0.012	0.01-0.014	4e-39	47782064	21
rs11089073	Heel bone mineral density	rs9975345	C=0.556, T=0.444	0.140875	0.578425	0.459526	0.0116839	0.008-0.0153	4e-10	47843004	21
rs11089073	Heel bone mineral density	rs9975345	C=0.556, T=0.444	0.140875	0.578425			NA	9e-09	47843004	21
rs11089073	Heel bone mineral density	rs59500178	A=0.441, G=0.559	0.137815	0.575577		0.0125968	0.0085-0.0167	8e-10	47853157	21
rs11089073	Height	rs2839262	A=0.188, G=0.812	0.308859	0.83846	0.2212	0.0176	0.013-0.023	6e-12	47862624	21
rs11089073	Cataract	rs12483421	C=0.705, T=0.295	0.216289	0.990239		0.9067	NA	8e-06	47872581	21
rs11089073	S100 calcium-binding protein levels	rs2032110	G=0.179, T=0.821	0.353089	0.923672	0.201524	0.392974	0.27-0.52	9e-10	47904356	21
rs11089073	Mean reticulocyte volume	rs718496	A=0.746, C=0.254	0.171681	0.977351	0.22943	0.0168873	0.012-0.022	3e-10	47904585	21
rs11089073	Mean spheric corpuscular volume	rs7279002	A=0.746, G=0.254	0.171681	0.977351	0.229406	0.019129	0.014-0.024	7e-13	47910523	21
rs11089073	Lymphocyte count	rs2070433	A=0.235, G=0.765	0.161386	1	0.2245	0.026471	0.018-0.035	9e-10	47961386	21
rs11089073	Pulse pressure	rs11701512	A=0.173, G=0.827	0.376543	0.97368	0.1825	0.151	0.11-0.2	2e-11	47962811	21
rs11089073	Velopharyngeal dysfunction	rs61657682	G=0.918, T=0.082	0.168538	1		0.1011	NA	4e-06	47998164	21
rs11089073	Diverticular disease	rs2236617	C=0.358, G=0.642	0.125398	0.653714	0.65964	0.0025658	NA	6e-06	48071530	21
rs5747428	Lung function (FEV1/FVC)	rs415651	A=0.508, G=0.492	0.112102	0.887042	0.488	9.695	NA	3e-22	18436944	22
rs5747428	Height	rs415651	A=0.508, G=0.492	0.112102	0.887042	0.4896	0.0055	0.0043-0.0067	3e-19	18436944	22
rs5747428	Lung function (FEV1/FVC)	rs415651	A=0.508, G=0.492	0.112102	0.887042			NA	1e-25	18436944	22
rs5747428	Lymphocyte count	rs8143037	C=0.604, G=0.396	0.172698	0.905064	0.563618	0.0149486	0.011-0.019	2e-11	18441767	22
rs175185	Self-reported math ability	rs112367533	A=0.179, G=0.821	0.106382	0.952367	0.8078	0.0137	0.0088-0.0186	3e-08	20091833	22
rs175185	Eosinophil counts	rs62219902	A=0.709, G=0.291	0.104654	0.687868	0.2	0.024	0.016-0.032	3e-09	20119930	22
rs175185	Moderate to vigorous physical activity levels	rs11913445	A=0.166, C=0.834	0.103497	0.982886	0.83	0.017	NA	2e-09	20142513	22
rs175185	Disruptive behavior (multivariate analysis)	rs11913445	A=0.166, C=0.834	0.103497	0.982886			NA	5e-10	20142513	22
rs175185	Response to esketamine (remission) in treatment resistant depression	rs62218079	A=0.132, G=0.868	0.245135	0.930606		2.7539	2.3-3.2	1e-05	20152862	22
rs74815951	Left unilateral cleft lip and palate	rs73150856	C=0.922, T=0.078	0.184619	0.544698		0.62	0.50-0.76	6e-06	20025652	22
rs74815951	Response to esketamine (remission) in treatment resistant depression	rs62218079	A=0.132, G=0.868	0.168405	0.700389		2.7539	2.3-3.2	1e-05	20152862	22
rs74815951	Body mass index	rs4474965	A=0.053, G=0.947	0.940436	1		0.0181	0.012-0.025	3e-08	20165266	22
rs74815951	Reticulon-4 receptor levels	rs175206	C=0.779, G=0.221	0.109235	0.769031	0.75	0.341	0.31-0.37	3e-111	20173526	22
rs74815951	Serum levels of protein RTN4R	rs75766	A=0.78, C=0.22	0.109953	0.769325	0.2748	0.283267	0.24-0.32	2e-44	20174853	22
rs74815951	Reticulon-4 receptor levels (RTN4R.5105.2.3)	rs75766	A=0.78, C=0.22	0.109953	0.769325	0.748	0.35	-0.29--0.41	5e-35	20174853	22
rs74815951	Reticulon-4 receptor levels	rs75766	A=0.78, C=0.22	0.109953	0.769325		0.34	0.28-0.4	2e-40	20174853	22
rs74815951	Reticulon-4 receptor levels	rs75765	C=0.22, T=0.78	0.109953	0.769325	0.309881	0.290657	0.23-0.35	6e-23	20174959	22
rs113260122	Airflow obstruction	rs1207393	C=0.365, G=0.635	0.247629	0.987701	0.64	1.19	NA	5e-06	26653362	22
rs134079	Alcohol consumption	rs16985179	C=0.913, T=0.087	0.195871	0.621642	0.11	0.12	0.061-0.179	6e-06	28029538	22
rs134079	Facial depth	rs6005551	C=0.77, T=0.23	0.593998	0.967548	0.2309	0.9915	0.5-1.48	3e-07	28053797	22
rs134079	Appendicular lean mass	rs134040	A=0.517, G=0.483	0.167731	0.974126	0.5235	0.0114	0.0077-0.0151	3e-09	28054280	22
rs134079	Lung function (FVC)	rs134041	C=0.551, T=0.449	0.145838	0.972179		0.022	0.012-0.032	4e-06	28056338	22
rs134079	Lung function (FEV1)	rs134041	C=0.551, T=0.449	0.145838	0.972179		0.028	0.018-0.038	3e-09	28056338	22
rs134079	Pulse pressure	rs134041	C=0.551, T=0.449	0.145838	0.972179	0.4343	0.1122	0.078-0.147	2e-10	28056338	22
rs134079	Height	rs134041	C=0.551, T=0.449	0.145838	0.972179	0.4227	0.0098	0.0086-0.011	2e-55	28056338	22
rs134079	Pulse pressure	rs134077	A=0.448, G=0.552	0.153686	1	0.42	0.1596	0.11-0.21	3e-10	28063227	22
rs134079	Diastolic blood pressure	rs134077	A=0.448, G=0.552	0.153686	1		0.0115	0.0076-0.0154	6e-09	28063227	22
rs134079	Height	rs134077	A=0.448, G=0.552	0.153686	1			NA	3e-15	28063227	22
rs134079	Facial phenotypes (nasal bridge height)	rs134119	A=0.503, G=0.497	0.159746	0.92455		0.47	NA	2e-06	28083520	22
rs134079	Bilateral cleft lip and palate	rs134124	C=0.68, T=0.32	0.358651	0.944846		0.99	0.92-1.06	7e-06	28086145	22
rs134079	Facial morphology (factor 8, orbital inclination due to vertical and horizontal position of exocanthion)	rs1885364	A=0.509, G=0.491	0.112054	0.783629	0.4851	0.1501	0.091-0.209	6e-07	28094845	22
rs6005977	Vertical cup-disc ratio	rs4580479	G=0.531, T=0.469	0.14811	0.485733	0.452	0.00489	0.0035-0.0062	1e-13	29405956	22
rs6005977	Colorectal cancer	rs4616575	G=0.482, T=0.518	0.162497	0.560888		0.04097	0.028-0.054	1e-10	29406076	22
rs6005977	Heel bone mineral density	rs11704898	C=0.598, T=0.402	0.123926	0.576891		0.0171117	0.013-0.021	1e-14	29447111	22
rs6005977	Lymphocyte percentage of white cells	rs8138950	C=0.512, T=0.488	0.283273	0.731762	0.516202	0.0172875	0.013-0.022	1e-14	29448643	22
rs6005977	Neutrophil-to-lymphocyte ratio	rs8138950	C=0.512, T=0.488	0.283273	0.731762			NA	5e-08	29448643	22
rs6005977	Waist-to-hip ratio adjusted for BMI (joint analysis for main effect and physical activity interaction)	rs2294239	A=0.594, G=0.406	0.202926	0.73214	0.5834		NA	1e-13	29449477	22
rs6005977	Waist-to-hip ratio adjusted for body mass index	rs2294239	A=0.594, G=0.406	0.202926	0.73214	0.5834	0.0312	0.019-0.043	3e-07	29449477	22
rs6005977	Waist-to-hip ratio adjusted for body mass index	rs2294239	A=0.594, G=0.406	0.202926	0.73214	0.5834	0.0265	0.015-0.038	4e-06	29449477	22
rs6005977	Waist-to-hip ratio adjusted for body mass index	rs2294239	A=0.594, G=0.406	0.202926	0.73214	0.5834	0.031	0.023-0.039	4e-14	29449477	22
rs6005977	Waist-to-hip ratio adjusted for body mass index	rs2294239	A=0.594, G=0.406	0.202926	0.73214	0.5834	0.028	0.02-0.036	5e-13	29449477	22
rs6005977	Waist-to-hip ratio adjusted for BMI in active individuals	rs2294239	A=0.594, G=0.406	0.202926	0.73214	0.5834	0.0296	0.021-0.039	2e-10	29449477	22
rs6005977	Waist-to-hip ratio adjusted for BMI in active individuals	rs2294239	A=0.594, G=0.406	0.202926	0.73214	0.5849	0.0331	0.02-0.046	1e-06	29449477	22
rs6005977	Waist-to-hip ratio adjusted for BMI	rs2294239	A=0.594, G=0.406	0.202926	0.73214			NA	2e-33	29449477	22
rs6005977	Waist circumference adjusted for body mass index	rs2294239	A=0.594, G=0.406	0.202926	0.73214			NA	9e-13	29449477	22
rs6005977	Waist-hip ratio	rs2294239	A=0.594, G=0.406	0.202926	0.73214	0.57		NA	5e-08	29449477	22
rs6005977	Waist-to-hip ratio adjusted for BMI	rs2294239	A=0.594, G=0.406	0.202926	0.73214	0.57	0.025	0.021-0.029	5e-44	29449477	22
rs6005977	Waist-to-hip ratio adjusted for BMI	rs2294239	A=0.594, G=0.406	0.202926	0.73214		0.0248692	0.019-0.031	5e-15	29449477	22
rs6005977	Waist-to-hip ratio adjusted for body mass index	rs2294239	A=0.594, G=0.406	0.202926	0.73214	0.5847	0.0284	0.019-0.037	7e-10	29449477	22
rs6005977	Waist-to-hip ratio adjusted for body mass index	rs2294239	A=0.594, G=0.406	0.202926	0.73214	0.5885	0.024	0.014-0.034	2e-06	29449477	22
rs6005977	Waist-to-hip ratio adjusted for body mass index	rs2294239	A=0.594, G=0.406	0.202926	0.73214	0.5866	0.0252	0.018-0.032	7e-13	29449477	22
rs6005977	Waist-to-hip ratio adjusted for body mass index	rs2294239	A=0.594, G=0.406	0.202926	0.73214	0.5896	0.0221	0.012-0.032	7e-06	29449477	22
rs6005977	Waist-to-hip ratio adjusted for body mass index	rs2294239	A=0.594, G=0.406	0.202926	0.73214	0.5907	0.0267	0.018-0.036	4e-09	29449477	22
rs6005977	Waist-to-hip ratio adjusted for body mass index	rs2294239	A=0.594, G=0.406	0.202926	0.73214	0.5922	0.0233	0.017-0.03	6e-12	29449477	22
rs6005977	Waist circumference adjusted for body mass index	rs2294239	A=0.594, G=0.406	0.202926	0.73214	0.5847	0.0261	0.017-0.035	4e-09	29449477	22
rs6005977	Waist-to-hip ratio adjusted for BMI in active individuals	rs2294239	A=0.594, G=0.406	0.202926	0.73214	0.5834	0.0296	0.021-0.039	2e-10	29449477	22
rs6005977	Waist-to-hip ratio adjusted for BMI in active individuals	rs2294239	A=0.594, G=0.406	0.202926	0.73214	0.5849	0.0331	0.02-0.046	1e-06	29449477	22
rs6005977	Waist-to-hip ratio adjusted for BMI (adjusted for smoking behaviour)	rs2294239	A=0.594, G=0.406	0.202926	0.73214	0.591	0.0217	0.014-0.029	8e-09	29449477	22
rs6005977	Waist-to-hip ratio adjusted for BMI (adjusted for smoking behaviour)	rs2294239	A=0.594, G=0.406	0.202926	0.73214	0.591	0.0242	0.014-0.034	3e-06	29449477	22
rs6005977	Waist-to-hip ratio adjusted for BMI (joint analysis for main effect and physical activity interaction)	rs2294239	A=0.594, G=0.406	0.202926	0.73214	0.5834		NA	1e-13	29449477	22
rs6005977	Waist-to-hip ratio adjusted for BMI (joint analysis for main effect and physical activity interaction)	rs2294239	A=0.594, G=0.406	0.202926	0.73214	0.5834		NA	2e-06	29449477	22
rs6005977	Waist-to-hip ratio adjusted for BMI (joint analysis for main effect and physical activity interaction)	rs2294239	A=0.594, G=0.406	0.202926	0.73214	0.5834		NA	2e-06	29449477	22
rs6005977	Waist-to-hip ratio adjusted for BMI	rs2294239	A=0.594, G=0.406	0.202926	0.73214	0.5685	0.0243	0.021-0.028	4e-44	29449477	22
rs6005977	Waist-to-hip ratio adjusted for BMI	rs2294239	A=0.594, G=0.406	0.202926	0.73214	0.5685	0.0243	0.021-0.028	4e-44	29449477	22
rs6005977	Waist-hip ratio	rs2294239	A=0.594, G=0.406	0.202926	0.73214	0.5683	0.02	0.017-0.023	3e-31	29449477	22
rs6005977	Waist-hip ratio	rs2294239	A=0.594, G=0.406	0.202926	0.73214	0.5683	0.02	0.017-0.023	3e-31	29449477	22
rs6005977	Gut microbiota (bacterial taxa)	rs2294239	A=0.594, G=0.406	0.202926	0.73214		4.67645	NA	3e-06	29449477	22
rs6005977	Waist circumference adjusted for body mass index	rs2294239	A=0.594, G=0.406	0.202926	0.73214	0.5847	0.0191	0.012-0.026	3e-08	29449477	22
rs6005977	Intraocular pressure	rs2294239	A=0.594, G=0.406	0.202926	0.73214		0.09	0.051-0.129	6e-09	29449477	22
rs6005977	Waist-hip index	rs2294239	A=0.594, G=0.406	0.202926	0.73214		0.0249378	0.019-0.031	4e-15	29449477	22
rs6005977	A body shape index	rs2294239	A=0.594, G=0.406	0.202926	0.73214		0.0202546	0.015-0.026	3e-12	29449477	22
rs6005977	Waist circumference adjusted for body mass index	rs2294239	A=0.594, G=0.406	0.202926	0.73214		0.0180577	0.012-0.024	5e-10	29449477	22
rs6005977	Waist-hip index	rs2294239	A=0.594, G=0.406	0.202926	0.73214		0.0275533	0.022-0.033	9e-22	29449477	22
rs6005977	Waist-to-hip ratio adjusted for BMI	rs2294239	A=0.594, G=0.406	0.202926	0.73214		0.027324	0.022-0.033	2e-21	29449477	22
rs6005977	Waist-hip ratio	rs2294239	A=0.594, G=0.406	0.202926	0.73214			NA	4e-33	29449477	22
rs6005977	Waist-to-hip ratio adjusted for body mass index	rs2179129	A=0.6, G=0.4	0.247568	0.818761	0.5844	0.0316	0.021-0.042	1e-09	29450923	22
rs6005977	Waist-to-hip ratio adjusted for body mass index	rs2179129	A=0.6, G=0.4	0.247568	0.818761	0.5844	0.0303	0.021-0.04	1e-09	29450923	22
rs6005977	Waist-to-hip ratio adjusted for BMI in active individuals	rs2179129	A=0.6, G=0.4	0.247568	0.818761	0.5828	0.0269	0.015-0.038	5e-06	29450923	22
rs6005977	Waist-to-hip ratio adjusted for BMI (joint analysis for main effect and physical activity interaction)	rs2179129	A=0.6, G=0.4	0.247568	0.818761	0.5844		NA	8e-09	29450923	22
rs6005977	Waist-hip ratio	rs2179129	A=0.6, G=0.4	0.247568	0.818761	0.5899	0.0207	0.014-0.027	1e-09	29450923	22
rs6005977	Waist-hip ratio	rs2179129	A=0.6, G=0.4	0.247568	0.818761	0.5899	0.0256	0.017-0.034	1e-08	29450923	22
rs6005977	Waist-to-hip ratio adjusted for BMI	rs2179129	A=0.6, G=0.4	0.247568	0.818761	0.587757	0.0266488	NA	1e-15	29450923	22
rs6005977	Waist-to-hip ratio adjusted for BMI x sex x age interaction (4df test)	rs2179129	A=0.6, G=0.4	0.247568	0.818761	0.587757		NA	3e-15	29450923	22
rs6005977	Waist-hip ratio	rs4823006	A=0.573, G=0.427	0.214601	0.719777	0.57	0.02	NA	1e-11	29451671	22
rs6005977	Waist-to-hip ratio adjusted for BMI in active individuals	rs4823006	A=0.573, G=0.427	0.214601	0.719777	0.5668	0.028	0.017-0.039	2e-06	29451671	22
rs6005977	Systolic blood pressure	rs4823006	A=0.573, G=0.427	0.214601	0.719777	0.424	0.26	0.16-0.36	8e-09	29451671	22
rs6005977	Mean arterial pressure	rs4823006	A=0.573, G=0.427	0.214601	0.719777	0.424427	0.226926	0.14-0.32	9e-07	29451671	22
rs6005977	Diastolic blood pressure	rs4823006	A=0.573, G=0.427	0.214601	0.719777	0.424	0.14	0.081-0.199	2e-07	29451671	22
rs6005977	Waist-to-hip ratio adjusted for BMI (joint analysis for main effect and physical activity interaction)	rs4823006	A=0.573, G=0.427	0.214601	0.719777	0.5659		NA	6e-09	29451671	22
rs6005977	Waist-hip ratio	rs4823006	A=0.573, G=0.427	0.214601	0.719777	0.5462	0.0186	0.015-0.022	8e-28	29451671	22
rs6005977	Mean arterial pressure	rs3208800	G=0.511, T=0.489	0.289273	0.738003		0.0125	0.008-0.017	4e-08	29451793	22
rs6005977	Hip index	rs3178915	A=0.511, G=0.489	0.284826	0.732307		0.019644	0.014-0.025	2e-11	29453027	22
rs6005977	Systolic blood pressure	rs12321	C=0.417, G=0.583	0.244679	0.785987	0.4127	0.1946	0.13-0.26	6e-09	29453193	22
rs6005977	Visceral adipose tissue volumes to abdominal adipose tissue volumes ratio	rs12321	C=0.417, G=0.583	0.244679	0.785987	0.561	0.041	0.027-0.055	8e-10	29453193	22
rs6005977	Visceral adipose tissue volumes to gluteofemoral adipose tissue volumes ratio	rs12321	C=0.417, G=0.583	0.244679	0.785987	0.561	0.041	0.027-0.055	4e-09	29453193	22
rs6005977	Diastolic blood pressure	rs12321	C=0.417, G=0.583	0.244679	0.785987		0.1537	0.11-0.19	2e-13	29453193	22
rs6005977	acne vulgaris	rs12321	C=0.417, G=0.583	0.244679	0.785987	0.6408	1.06	1.04-1.08	1e-08	29453193	22
rs6005977	Systolic blood pressure	rs12321	C=0.417, G=0.583	0.244679	0.785987			NA	2e-14	29453193	22
rs6005977	Waist-hip index	rs9608723	A=0.494, G=0.506	0.242434	0.653162		0.0188456	0.013-0.024	5e-11	29454029	22
rs6005977	Waist-to-hip ratio adjusted for BMI	rs9608723	A=0.494, G=0.506	0.242434	0.653162		0.0184839	0.013-0.024	1e-10	29454029	22
rs6005977	Kremen protein 1 levels	rs2205771	A=0.194, G=0.806	0.136597	0.561447	0.15	0.291	0.26-0.33	2e-57	29494593	22
rs6005977	Hair color	rs5752866	A=0.14, G=0.86	0.102952	0.591985			NA	8e-12	29498118	22
rs56845271	Transcobalamin-2 levels (TCN2.5584.21.3)	rs4340628	G=0.661, T=0.339	0.151135	0.695267	0.303	0.68	-0.64--0.72	8e-172	31029199	22
rs56845271	Height	rs1076301	A=0.529, G=0.471	0.102605	0.755125			NA	2e-13	31044831	22
rs56845271	Holo-Transcobalamin-2 levels	rs5997736	A=0.707, T=0.293	0.150153	0.62337	0.66	0.151	0.12-0.18	7e-28	31099170	22
rs56845271	Insomnia	rs136310	A=0.623, G=0.377	0.176308	0.815313		0.005	0.003-0.007	7e-09	31174783	22
rs56845271	Insomnia	rs5753309	G=0.624, T=0.376	0.177185	0.815607		0.008	0.006-0.01	5e-10	31175009	22
rs56845271	Self-reported math ability	rs136293	A=0.206, G=0.794	0.251636	0.637677	0.7835	0.016	0.011-0.021	1e-11	31189236	22
rs56845271	Self-reported math ability (MTAG)	rs136293	A=0.206, G=0.794	0.251636	0.637677	0.2165	0.0151	0.011-0.019	3e-12	31189236	22
rs56845271	Insomnia	rs136280	A=0.792, G=0.208	0.247896	0.636767		0.01	0.008-0.012	2e-11	31193801	22
rs56845271	Insomnia	rs136280	A=0.792, G=0.208	0.247896	0.636767		0.006	0.004-0.008	4e-08	31193801	22
rs56845271	Lifetime smoking index	rs136233	A=0.807, G=0.193	0.186798	0.527607	0.809	0.014	0.0081-0.0199	2e-08	31212410	22
rs56845271	Smoking initiation	rs136232	C=0.782, T=0.218	0.309815	0.73331	0.205	0.00641	0.0043-0.0085	2e-09	31213097	22
rs56845271	Smoking initiation	rs136232	C=0.782, T=0.218	0.309815	0.73331	0.2	0.0059	0.004-0.0078	9e-10	31213097	22
rs56845271	Bulimia nervosa	rs111383589	C=0.865, T=0.135	0.13251	0.368648	0.892	0.087	0.052-0.122	2e-06	31438361	22
rs5749184	Transcobalamin-2 levels (TCN2.5584.21.3)	rs4340628	G=0.661, T=0.339	0.114516	0.372626	0.303	0.68	-0.64--0.72	8e-172	31029199	22
rs5749184	Colorectal cancer	rs926340	A=0.594, G=0.406	0.129582	0.670142		1.274	NA	8e-06	31139318	22
rs5749184	Colorectal cancer	rs926340	A=0.594, G=0.406	0.129582	0.670142		1.235	NA	4e-06	31139318	22
rs5749184	Estimated glomerular filtration rate change in renal transplantation (donor effect)	rs136237	A=0.433, C=0.567	0.150585	0.52188			NA	7e-07	31210758	22
rs5749184	Height	rs2240182	A=0.517, G=0.483	0.105291	0.482377	0.39582	0.02065	0.015-0.027	4e-11	31360592	22
rs11704123	Triglyceride levels	rs1065314	C=0.254, T=0.746	0.111866	1	0.064605	14.5805	9.05-20.11	2e-07	33258288	22
rs8136069	Language performance in older adults (adjusted for episodic memory)	rs13053731	A=0.079, G=0.921	0.13157	0.868137		0.301	0.18-0.42	5e-07	36682707	22
rs8136069	Platelet count	rs9610482	C=0.792, T=0.208	0.258593	0.693822	0.280552		NA	4e-12	36683555	22
rs8136069	Uterine leiomyomata	rs9610482	C=0.792, T=0.208	0.258593	0.693822		1.06	1.04-1.08	1e-09	36683555	22
rs8136069	Lung function (FEV1/FVC)	rs9610482	C=0.792, T=0.208	0.258593	0.693822			NA	2e-08	36683555	22
rs8136069	Chronic obstructive pulmonary disease liability (machine learning-based score)	rs5756129	C=0.26, T=0.74	0.188748	0.511518		0.014075	0.0092-0.0189	4e-09	36684092	22
rs8136069	Lung function (FEV1/FVC)	rs2269529	C=0.208, T=0.792	0.258593	0.693822	0.746	6.208	NA	5e-10	36684354	22
rs8136069	Height	rs2269529	C=0.208, T=0.792	0.258593	0.693822	0.2221	0.0132	0.012-0.015	4e-60	36684354	22
rs8136069	Platelet count	rs2269530	A=0.208, C=0.792	0.258593	0.693822	0.19274	0.0166408	0.011-0.022	6e-09	36684358	22
rs8136069	Blood protein levels	rs62232665	A=0.078, G=0.922	0.12926	0.866447	0.925	0.20212	0.11-0.29	6e-06	36686526	22
rs2103579	Health literacy	rs12710562	A=0.811, G=0.189	0.236348	0.753733		0.02729	0.016-0.039	5e-06	38029723	22
rs2103579	White blood cell count	rs12710562	A=0.811, G=0.189	0.236348	0.753733	0.21021		NA	4e-10	38029723	22
rs2103579	Albumin levels	rs12710562	A=0.811, G=0.189	0.236348	0.753733	0.18	0.1	0.069-0.131/	1e-09	38029723	22
rs2103579	Serum albumin levels	rs12710562	A=0.811, G=0.189	0.236348	0.753733		0.0238	0.019-0.029	5e-20	38029723	22
rs2103579	BRICHOS domain-containing protein 5 levels	rs12710562	A=0.811, G=0.189	0.236348	0.753733	0.81	0.241	0.21-0.27	7e-51	38029723	22
rs2103579	Body mass index	rs62235997	C=0.689, T=0.311	0.661409	0.905322		0.0126	0.0089-0.0163	8e-12	38044497	22
rs2103579	Vertical cup-disc ratio	rs9622678	A=0.6, G=0.4	0.239806	0.534011	0.781	0.00498	0.0032-0.0068	2e-09	38057338	22
rs2103579	Vertical cup-disc ratio	rs9622678	A=0.6, G=0.4	0.239806	0.534011		0.0375	0.024-0.051	2e-09	38057338	22
rs2103579	Galectin-1 levels	rs7285699	A=0.601, C=0.399	0.241497	0.534782	0.406	0.16573	0.12-0.21	2e-11	38066556	22
rs2103579	Fat distribution (HIV)	rs4820294	A=0.33, G=0.67	0.369169	0.64766	0.35		NA	5e-06	38071043	22
rs2103579	Vertical cup-disc ratio	rs62236673	A=0.335, G=0.665	0.3622	0.634375		0.026	0.015-0.037	2e-08	38076063	22
rs2103579	Lateral ventricular volume in normal aging	rs4820299	C=0.435, T=0.565	0.188326	0.509383	0.59	6.46	NA	1e-10	38110450	22
rs2103579	Basophil count	rs5750482	C=0.583, T=0.417	0.170589	0.467388	0.628298	0.013596	0.0094-0.0178	2e-10	38117943	22
rs2103579	Appendicular lean mass	rs5750482	C=0.583, T=0.417	0.170589	0.467388	0.371	0.0137	0.0098-0.0176	5e-12	38117943	22
rs2103579	Pulse pressure	rs5750482	C=0.583, T=0.417	0.170589	0.467388	0.3817	0.1166	0.082-0.151	5e-11	38117943	22
rs2103579	Brain region volumes	rs1006139	A=0.43, C=0.57	0.191739	0.508801			NA	4e-08	38118805	22
rs2103579	Basophil count	rs13054052	A=0.425, C=0.575	0.198953	0.51305	0.619347	0.0149578	0.01-0.019	6e-11	38130385	22
rs2103579	Cortical surface area	rs34134374	A=0.665, T=0.335	0.156394	0.416852	0.289		NA	1e-17	38138284	22
rs2103579	Brain region volumes	rs34134374	A=0.665, T=0.335	0.156394	0.416852			NA	8e-09	38138284	22
rs2103579	Intelligence	rs4396807	C=0.367, G=0.633	0.12308	0.356915		5.51	-	4e-08	38138379	22
rs2103579	Cognitive performance	rs4396807	C=0.367, G=0.633	0.12308	0.356915	0.3239	0.0169	0.011-0.023	3e-08	38138379	22
rs2103579	Node-level brain connectivity (multivariate analysis)	rs4396807	C=0.367, G=0.633	0.12308	0.356915	0.683852	7.26123	NA	4e-13	38138379	22
rs2103579	Cognitive performance (MTAG)	rs4396807	C=0.367, G=0.633	0.12308	0.356915	0.3239	0.0158	0.011-0.021	1e-10	38138379	22
rs2103579	Whole brain free water diffusion (multivariate analysis)	rs4396807	C=0.367, G=0.633	0.12308	0.356915			NA	5e-18	38138379	22
rs2103579	Vertex-wise sulcal depth	rs4396807	C=0.367, G=0.633	0.12308	0.356915	0.37	11.68	NA	2e-31	38138379	22
rs2103579	Cognitive aspects of educational attainment	rs4396807	C=0.367, G=0.633	0.12308	0.356915	0.366799	0.0359646	0.023-0.049	3e-08	38138379	22
rs2103579	Whole brain restricted isotropic diffusion (multivariate analysis)	rs4396807	C=0.367, G=0.633	0.12308	0.356915			NA	6e-18	38138379	22
rs2103579	Whole brain restricted directional diffusion (multivariate analysis)	rs4396807	C=0.367, G=0.633	0.12308	0.356915			NA	6e-20	38138379	22
rs2103579	Highest math class taken (MTAG)	rs4396807	C=0.367, G=0.633	0.12308	0.356915	0.3447	0.0101	0.0068-0.0134	5e-09	38138379	22
rs2103579	Self-reported math ability (MTAG)	rs4396807	C=0.367, G=0.633	0.12308	0.356915	0.3451	0.0121	0.0084-0.0158	1e-10	38138379	22
rs2103579	Vertex-wise cortical thickness	rs4396807	C=0.367, G=0.633	0.12308	0.356915	0.37	9.65	NA	5e-22	38138379	22
rs2103579	Attention deficit hyperactivity disorder or autism spectrum disorder or intelligence (pleiotropy)	rs4396807	C=0.367, G=0.633	0.12308	0.356915			NA	1e-08	38138379	22
rs2103579	Systolic blood pressure	rs4396807	C=0.367, G=0.633	0.12308	0.356915			NA	7e-09	38138379	22
rs2103579	Cortical thickness	rs12485175	A=0.338, G=0.662	0.152012	0.408235	0.2935		NA	1e-17	38150190	22
rs2103579	Optic cup area	rs1074407	A=0.576, T=0.424	0.21963	0.537956		0.012	0.0081-0.0159	2e-08	38156183	22
rs2103579	Brain morphology (MOSTest)	rs13058615	A=0.337, G=0.663	0.153462	0.411091			NA	9e-10	38166272	22
rs2103579	Vertex-wise cortical surface area	rs3171656	A=0.336, G=0.664	0.154923	0.413963	0.34	8.9	NA	6e-19	38172213	22
rs2103579	Vertical cup-disc ratio	rs5756813	G=0.424, T=0.576	0.21963	0.537956		0.008	0.0060-0.0100	8e-09	38175477	22
rs2103579	Optic cup area	rs5756813	G=0.424, T=0.576	0.21963	0.537956	0.39	0.014	0.010-0.018	1e-09	38175477	22
rs2103579	Optic cup area	rs5756813	G=0.424, T=0.576	0.21963	0.537956	0.39	0.012	0.0061-0.0179	5e-06	38175477	22
rs2103579	Intraocular pressure	rs5756813	G=0.424, T=0.576	0.21963	0.537956	0.3749	0.084	0.056-0.112	5e-10	38175477	22
rs2103579	Glaucoma	rs5756813	G=0.424, T=0.576	0.21963	0.537956		1.07476	1.04-1.11	5e-06	38175477	22
rs2103579	Intraocular pressure	rs5756813	G=0.424, T=0.576	0.21963	0.537956		0.0902	0.064-0.116	7e-12	38175477	22
rs2103579	Glaucoma (primary open-angle)	rs5750494	G=0.579, T=0.421	0.224303	0.540338		1.09571	1.06-1.13	1e-08	38176979	22
rs2103579	Glaucoma (primary open-angle)	rs5750494	G=0.579, T=0.421	0.224303	0.540338		0.064	NA	1e-18	38176979	22
rs2103579	Glaucoma (primary open-angle)	rs5750494	G=0.579, T=0.421	0.224303	0.540338		1.10716	1.07-1.15	8e-07	38176979	22
rs2103579	Vertical cup-disc ratio (multi-trait analysis)	rs5750494	G=0.579, T=0.421	0.224303	0.540338	0.37	0.0073	NA	2e-16	38176979	22
rs2103579	Glaucoma (primary open-angle)	rs5750495	A=0.656, T=0.344	0.146853	0.395958		0.904114	0.87-0.94	4e-10	38179120	22
rs2103579	Sex hormone-binding globulin levels adjusted for BMI	rs13057133	C=0.664, T=0.336	0.151488	0.409348	0.699386	0.00691515	0.0051-0.0087	3e-15	38179473	22
rs2103579	Sex hormone-binding globulin levels	rs13057133	C=0.664, T=0.336	0.151488	0.409348	0.699386	0.00833907	0.0063-0.0103	3e-17	38179473	22
rs2103579	Smoking initiation	rs11703775	C=0.337, G=0.663	0.153462	0.411091	0.319	0.0101	0.0082-0.012	2e-26	38183372	22
rs2103579	Intraocular pressure	rs4821712	C=0.42, T=0.58	0.225877	0.541126	0.3804	0.085	0.057-0.113	3e-10	38183847	22
rs2103579	Intraocular pressure	rs4821712	C=0.42, T=0.58	0.225877	0.541126	0.37		NA	6e-14	38183847	22
rs2103579	Intraocular pressure	rs4821712	C=0.42, T=0.58	0.225877	0.541126		0.09	0.07-0.11	5e-10	38183847	22
rs2103579	Intraocular pressure	rs6000889	C=0.398, T=0.602	0.251622	0.544746	0.355	0.094	0.069-0.119	2e-12	38184851	22
rs2103579	Smoking initiation	rs1894525	A=0.334, G=0.666	0.150969	0.410474	0.318	0.00987	0.0078-0.0119	4e-21	38186400	22
rs2103579	Height	rs6000890	C=0.403, T=0.597	0.238901	0.536322			NA	1e-19	38187301	22
rs2103579	Height	rs4821714	C=0.42, T=0.58	0.195081	0.502886	0.3875	0.0112	0.01-0.012	1e-69	38192452	22
rs2103579	Osteoarthritis (with total hip replacement)	rs12160491	A=0.672, G=0.328	0.136106	0.395029	0.7113	0.925705	0.90418656-0.947734924	1e-10	38195796	22
rs2103579	Smoking initiation	rs12160491	A=0.672, G=0.328	0.136106	0.395029	0.308	0.00842	0.0068-0.0101	1e-25	38195796	22
rs2103579	Smoking initiation	rs12160528	A=0.328, C=0.672	0.136106	0.395029	0.308	0.00838	0.0067-0.01	2e-25	38195819	22
rs2103579	Brain shape (segment 5)	rs5995498	G=0.333, T=0.667	0.129337	0.38078			NA	1e-10	38196573	22
rs2103579	Sex hormone-binding globulin levels	rs7286550	A=0.333, G=0.667	0.129337	0.38078	0.701119	0.00765391	0.005-0.0103	3e-10	38196760	22
rs2103579	Sex hormone-binding globulin levels adjusted for BMI	rs7286550	A=0.333, G=0.667	0.129337	0.38078	0.701119	0.00656192	0.0041-0.009	3e-09	38196760	22
rs2103579	Red blood cell count	rs5756825	C=0.543, T=0.457	0.159254	0.489615			NA	7e-13	38199950	22
rs2103579	Mean corpuscular hemoglobin	rs5756825	C=0.543, T=0.457	0.159254	0.489615			NA	9e-08	38199950	22
rs2103579	Mean corpuscular volume	rs710187	C=0.456, T=0.544	0.160504	0.490548	0.558357	0.0129243	0.0089-0.017	3e-09	38204089	22
rs2103579	Serum albumin levels	rs2071910	C=0.669, T=0.331	0.128833	0.381745		0.0207	0.015-0.026	4e-14	38204259	22
rs2103579	Sex hormone-binding globulin levels	rs2071910	C=0.669, T=0.331	0.128833	0.381745		0.0169	0.012-0.022	8e-10	38204259	22
rs2103579	Pulse pressure	rs2285178	C=0.332, T=0.668	0.127508	0.378926	0.6989	0.0877286	0.054-0.121	2e-08	38205989	22
rs2103579	Height	rs2285179	A=0.541, G=0.459	0.163431	0.497984	0.4311	0.0114	0.01-0.013	6e-70	38211954	22
rs2103579	Severe COVID-19 infection	rs6000905	A=0.413, G=0.587	0.110818	0.372874			NA	8e-07	38241432	22
rs2103579	Severe COVID-19 infection	rs5756845	C=0.411, T=0.589	0.113003	0.374989			NA	1e-11	38263198	22
rs2103579	Severe COVID-19 infection	rs6000926	C=0.413, T=0.587	0.110818	0.372874			NA	3e-11	38285300	22
rs2103579	Drinks per week	rs9610866	A=0.363, G=0.637	0.147218	0.387012	0.331	0.00556	0.0038-0.0073	2e-10	38296983	22
rs2103579	Drinks per week	rs9610866	A=0.363, G=0.637	0.147218	0.387012	0.35	0.00621	0.0043-0.0081	6e-11	38296983	22
rs2103579	Heel bone mineral density	rs4254591	G=0.64, T=0.36	0.151342	0.389868		0.0176222	0.013-0.022	5e-15	38304858	22
rs2103579	Heel bone mineral density	rs4254591	G=0.64, T=0.36	0.151342	0.389868	0.66169	0.0162358	0.012-0.02	1e-16	38304858	22
rs2103579	Severe COVID-19 infection	rs5995518	A=0.588, G=0.412	0.114742	0.37864			NA	2e-10	38314178	22
rs2103579	Oily fish consumption	rs4821724	C=0.588, T=0.412	0.114742	0.37864	0.594455	0.0120113	0.0078-0.0162	1e-08	38315469	22
rs4396807	Vertical cup-disc ratio	rs9622678	A=0.6, G=0.4	0.158511	0.426757	0.781	0.00498	0.0032-0.0068	2e-09	38057338	22
rs4396807	Vertical cup-disc ratio	rs9622678	A=0.6, G=0.4	0.158511	0.426757		0.0375	0.024-0.051	2e-09	38057338	22
rs4396807	Galectin-1 levels	rs7285699	A=0.601, C=0.399	0.15321	0.418692	0.406	0.16573	0.12-0.21	2e-11	38066556	22
rs4396807	Fat distribution (HIV)	rs4820294	A=0.33, G=0.67	0.103163	0.34831	0.35		NA	5e-06	38071043	22
rs4396807	Age-related hearing impairment (MTAG)	rs5750477	C=0.579, T=0.421	0.220914	0.723513		4.84	NA	1e-06	38102346	22
rs4396807	Lateral ventricular volume in normal aging	rs4820299	C=0.435, T=0.565	0.694627	0.961602	0.59	6.46	NA	1e-10	38110450	22
rs4396807	Basophil count	rs5750482	C=0.583, T=0.417	0.651249	0.897648	0.628298	0.013596	0.0094-0.0178	2e-10	38117943	22
rs4396807	Appendicular lean mass	rs5750482	C=0.583, T=0.417	0.651249	0.897648	0.371	0.0137	0.0098-0.0176	5e-12	38117943	22
rs4396807	Pulse pressure	rs5750482	C=0.583, T=0.417	0.651249	0.897648	0.3817	0.1166	0.082-0.151	5e-11	38117943	22
rs4396807	Brain region volumes	rs1006139	A=0.43, C=0.57	0.702328	0.957179			NA	4e-08	38118805	22
rs4396807	Age-related hearing impairment	rs5756795	C=0.388, T=0.612	0.326877	0.944076	45.05	1.04	NA	1e-17	38122122	22
rs4396807	Age-related hearing impairment (low/mid frequency)	rs5756795	C=0.388, T=0.612	0.326877	0.944076	0.556	0.0662	0.039-0.094	3e-06	38122122	22
rs4396807	Hearing loss	rs5756795	C=0.388, T=0.612	0.326877	0.944076		1.045	1.035-1.056	8e-19	38122122	22
rs4396807	Basophil count	rs13054052	A=0.425, C=0.575	0.717287	0.957549	0.619347	0.0149578	0.01-0.019	6e-11	38130385	22
rs4396807	Cortical surface area	rs34134374	A=0.665, T=0.335	0.845315	0.985941	0.289		NA	1e-17	38138284	22
rs4396807	Brain region volumes	rs34134374	A=0.665, T=0.335	0.845315	0.985941			NA	8e-09	38138284	22
rs4396807	Intelligence	rs4396807	C=0.367, G=0.633	1	1		5.51	-	4e-08	38138379	22
rs4396807	Cognitive performance	rs4396807	C=0.367, G=0.633	1	1	0.3239	0.0169	0.011-0.023	3e-08	38138379	22
rs4396807	Node-level brain connectivity (multivariate analysis)	rs4396807	C=0.367, G=0.633	1	1	0.683852	7.26123	NA	4e-13	38138379	22
rs4396807	Cognitive performance (MTAG)	rs4396807	C=0.367, G=0.633	1	1	0.3239	0.0158	0.011-0.021	1e-10	38138379	22
rs4396807	Whole brain free water diffusion (multivariate analysis)	rs4396807	C=0.367, G=0.633	1	1			NA	5e-18	38138379	22
rs4396807	Vertex-wise sulcal depth	rs4396807	C=0.367, G=0.633	1	1	0.37	11.68	NA	2e-31	38138379	22
rs4396807	Cognitive aspects of educational attainment	rs4396807	C=0.367, G=0.633	1	1	0.366799	0.0359646	0.023-0.049	3e-08	38138379	22
rs4396807	Whole brain restricted isotropic diffusion (multivariate analysis)	rs4396807	C=0.367, G=0.633	1	1			NA	6e-18	38138379	22
rs4396807	Whole brain restricted directional diffusion (multivariate analysis)	rs4396807	C=0.367, G=0.633	1	1			NA	6e-20	38138379	22
rs4396807	Highest math class taken (MTAG)	rs4396807	C=0.367, G=0.633	1	1	0.3447	0.0101	0.0068-0.0134	5e-09	38138379	22
rs4396807	Self-reported math ability (MTAG)	rs4396807	C=0.367, G=0.633	1	1	0.3451	0.0121	0.0084-0.0158	1e-10	38138379	22
rs4396807	Vertex-wise cortical thickness	rs4396807	C=0.367, G=0.633	1	1	0.37	9.65	NA	5e-22	38138379	22
rs4396807	Attention deficit hyperactivity disorder or autism spectrum disorder or intelligence (pleiotropy)	rs4396807	C=0.367, G=0.633	1	1			NA	1e-08	38138379	22
rs4396807	Systolic blood pressure	rs4396807	C=0.367, G=0.633	1	1			NA	7e-09	38138379	22
rs4396807	Intelligence	rs5756805	C=0.607, T=0.393	0.374492	1		5.484	-	4e-08	38144618	22
rs4396807	Cortical thickness	rs12485175	A=0.338, G=0.662	0.86499	0.99071	0.2935		NA	1e-17	38150190	22
rs4396807	Optic cup area	rs1074407	A=0.576, T=0.424	0.778105	0.995291		0.012	0.0081-0.0159	2e-08	38156183	22
rs4396807	Systolic blood pressure	rs10212058	A=0.792, G=0.208	0.147969	0.986956		0.0147	0.0094-0.02	3e-08	38158521	22
rs4396807	Brain morphology (MOSTest)	rs13058615	A=0.337, G=0.663	0.869223	0.995341			NA	9e-10	38166272	22
rs4396807	Vertex-wise cortical surface area	rs3171656	A=0.336, G=0.664	0.873481	1	0.34	8.9	NA	6e-19	38172213	22
rs4396807	Vertical cup-disc ratio	rs5756813	G=0.424, T=0.576	0.778105	0.995291		0.008	0.0060-0.0100	8e-09	38175477	22
rs4396807	Optic cup area	rs5756813	G=0.424, T=0.576	0.778105	0.995291	0.39	0.014	0.010-0.018	1e-09	38175477	22
rs4396807	Optic cup area	rs5756813	G=0.424, T=0.576	0.778105	0.995291	0.39	0.012	0.0061-0.0179	5e-06	38175477	22
rs4396807	Intraocular pressure	rs5756813	G=0.424, T=0.576	0.778105	0.995291	0.3749	0.084	0.056-0.112	5e-10	38175477	22
rs4396807	Glaucoma	rs5756813	G=0.424, T=0.576	0.778105	0.995291		1.07476	1.04-1.11	5e-06	38175477	22
rs4396807	Intraocular pressure	rs5756813	G=0.424, T=0.576	0.778105	0.995291		0.0902	0.064-0.116	7e-12	38175477	22
rs4396807	Glaucoma (primary open-angle)	rs5750494	G=0.579, T=0.421	0.75833	0.976578		1.09571	1.06-1.13	1e-08	38176979	22
rs4396807	Glaucoma (primary open-angle)	rs5750494	G=0.579, T=0.421	0.75833	0.976578		0.064	NA	1e-18	38176979	22
rs4396807	Glaucoma (primary open-angle)	rs5750494	G=0.579, T=0.421	0.75833	0.976578		1.10716	1.07-1.15	8e-07	38176979	22
rs4396807	Vertical cup-disc ratio (multi-trait analysis)	rs5750494	G=0.579, T=0.421	0.75833	0.976578	0.37	0.0073	NA	2e-16	38176979	22
rs4396807	Vertical cup-disc ratio	rs12166106	C=0.181, T=0.819	0.124143	0.98502		0.0371	0.023-0.051	7e-09	38177004	22
rs4396807	Glaucoma (primary open-angle)	rs5750495	A=0.656, T=0.344	0.832167	0.958921		0.904114	0.87-0.94	4e-10	38179120	22
rs4396807	Sex hormone-binding globulin levels adjusted for BMI	rs13057133	C=0.664, T=0.336	0.857232	0.990655	0.699386	0.00691515	0.0051-0.0087	3e-15	38179473	22
rs4396807	Sex hormone-binding globulin levels	rs13057133	C=0.664, T=0.336	0.857232	0.990655	0.699386	0.00833907	0.0063-0.0103	3e-17	38179473	22
rs4396807	Smoking initiation	rs11703775	C=0.337, G=0.663	0.861105	0.990683	0.319	0.0101	0.0082-0.012	2e-26	38183372	22
rs4396807	Intraocular pressure	rs4821712	C=0.42, T=0.58	0.746976	0.967266	0.3804	0.085	0.057-0.113	3e-10	38183847	22
rs4396807	Intraocular pressure	rs4821712	C=0.42, T=0.58	0.746976	0.967266	0.37		NA	6e-14	38183847	22
rs4396807	Intraocular pressure	rs4821712	C=0.42, T=0.58	0.746976	0.967266		0.09	0.07-0.11	5e-10	38183847	22
rs4396807	Intraocular pressure	rs6000889	C=0.398, T=0.602	0.649887	0.860536	0.355	0.094	0.069-0.119	2e-12	38184851	22
rs4396807	Smoking initiation	rs1894525	A=0.334, G=0.666	0.84952	0.9906	0.318	0.00987	0.0078-0.0119	4e-21	38186400	22
rs4396807	Height	rs6000890	C=0.403, T=0.597	0.628168	0.85484			NA	1e-19	38187301	22
rs4396807	Height	rs4821714	C=0.42, T=0.58	0.676496	0.920503	0.3875	0.0112	0.01-0.012	1e-69	38192452	22
rs4396807	General cognitive ability	rs8140423	A=0.227, G=0.773	0.491984	0.986147		5.37	-	8e-08	38195596	22
rs4396807	Smoking initiation	rs112479121	G=0.234, T=0.766	0.498262	0.973119	0.242	0.00914	0.0072-0.011	4e-21	38195745	22
rs4396807	Osteoarthritis (with total hip replacement)	rs12160491	A=0.672, G=0.328	0.810759	0.980857	0.7113	0.925705	0.90418656-0.947734924	1e-10	38195796	22
rs4396807	Smoking initiation	rs12160491	A=0.672, G=0.328	0.810759	0.980857	0.308	0.00842	0.0068-0.0101	1e-25	38195796	22
rs4396807	Smoking initiation	rs12160528	A=0.328, C=0.672	0.810759	0.980857	0.308	0.00838	0.0067-0.01	2e-25	38195819	22
rs4396807	Brain shape (segment 5)	rs5995498	G=0.333, T=0.667	0.790274	0.957572			NA	1e-10	38196573	22
rs4396807	Sex hormone-binding globulin levels	rs7286550	A=0.333, G=0.667	0.790274	0.957572	0.701119	0.00765391	0.005-0.0103	3e-10	38196760	22
rs4396807	Sex hormone-binding globulin levels adjusted for BMI	rs7286550	A=0.333, G=0.667	0.790274	0.957572	0.701119	0.00656192	0.0041-0.009	3e-09	38196760	22
rs4396807	Red blood cell count	rs5756825	C=0.543, T=0.457	0.575803	0.915116			NA	7e-13	38199950	22
rs4396807	Mean corpuscular hemoglobin	rs5756825	C=0.543, T=0.457	0.575803	0.915116			NA	9e-08	38199950	22
rs4396807	Mean corpuscular volume	rs710187	C=0.456, T=0.544	0.572029	0.910287	0.558357	0.0129243	0.0089-0.017	3e-09	38204089	22
rs4396807	Serum albumin levels	rs2071910	C=0.669, T=0.331	0.782805	0.957317		0.0207	0.015-0.026	4e-14	38204259	22
rs4396807	Sex hormone-binding globulin levels	rs2071910	C=0.669, T=0.331	0.782805	0.957317		0.0169	0.012-0.022	8e-10	38204259	22
rs4396807	Pulse pressure	rs2285178	C=0.332, T=0.668	0.786534	0.957445	0.6989	0.0877286	0.054-0.121	2e-08	38205989	22
rs4396807	Height	rs2285179	A=0.541, G=0.459	0.393402	0.759445	0.4311	0.0114	0.01-0.013	6e-70	38211954	22
rs4396807	Severe COVID-19 infection	rs6000905	A=0.413, G=0.587	0.482448	0.764737			NA	8e-07	38241432	22
rs4396807	Severe COVID-19 infection	rs5756845	C=0.411, T=0.589	0.481597	0.760933			NA	1e-11	38263198	22
rs4396807	Severe COVID-19 infection	rs6000926	C=0.413, T=0.587	0.488285	0.76935			NA	3e-11	38285300	22
rs4396807	Drinks per week	rs9610866	A=0.363, G=0.637	0.526333	0.731739	0.331	0.00556	0.0038-0.0073	2e-10	38296983	22
rs4396807	Drinks per week	rs9610866	A=0.363, G=0.637	0.526333	0.731739	0.35	0.00621	0.0043-0.0081	6e-11	38296983	22
rs4396807	Body mass index (MTAG)	rs5750508	C=0.707, T=0.293	0.182177	0.870617		0.01132	0.0078-0.0149	4e-10	38303155	22
rs4396807	Body mass index	rs5750508	C=0.707, T=0.293	0.182177	0.870617			NA	6e-08	38303155	22
rs4396807	Heel bone mineral density	rs4254591	G=0.64, T=0.36	0.522618	0.733879		0.0176222	0.013-0.022	5e-15	38304858	22
rs4396807	Heel bone mineral density	rs4254591	G=0.64, T=0.36	0.522618	0.733879	0.66169	0.0162358	0.012-0.02	1e-16	38304858	22
rs4396807	Severe COVID-19 infection	rs5995518	A=0.588, G=0.412	0.461866	0.746713			NA	2e-10	38314178	22
rs4396807	Oily fish consumption	rs4821724	C=0.588, T=0.412	0.461866	0.746713	0.594455	0.0120113	0.0078-0.0162	1e-08	38315469	22
rs4396807	Body mass index	rs12628891	C=0.709, T=0.291	0.176236	0.860429	0.3186	0.0115	0.0078-0.0152	6e-10	38317137	22
rs4396807	Body mass index	rs12628891	C=0.709, T=0.291	0.176236	0.860429		0.0112	0.0079-0.0145	6e-11	38317137	22
rs4396807	Smoking status (ever vs never smokers)	rs3026629	A=0.348, G=0.652	0.310225	0.580363	0.3482	0.0116533	0.0075-0.0158	3e-08	38329285	22
rs4396807	Heel bone mineral density	rs9610884	A=0.25, C=0.75	0.272029	0.686651			NA	8e-18	38351685	22
rs4396807	Smoking initiation (ever regular vs never regular)	rs139896	C=0.65, T=0.35	0.305887	0.573774	0.648	0.0154404	0.01-0.021	7e-09	38397797	22
rs4396807	Smoking initiation (ever regular vs never regular) (MTAG)	rs139896	C=0.65, T=0.35	0.305887	0.573774	0.648	0.00739974	0.0052-0.0096	5e-11	38397797	22
rs4396807	Lifetime smoking	rs139896	C=0.65, T=0.35	0.305887	0.573774			NA	7e-09	38397797	22
rs4396807	Lifetime smoking (without educational attainment)	rs139896	C=0.65, T=0.35	0.305887	0.573774			NA	3e-08	38397797	22
rs4396807	White matter microstructure (fractional anisotropy)	rs11912649	C=0.43, T=0.57	0.226223	0.54324			NA	3e-09	38415542	22
rs4396807	Macular thickness	rs11912649	C=0.43, T=0.57	0.226223	0.54324		0.39	0.25-0.53	7e-09	38415542	22
rs4396807	Periventricular white matter hyperintensities	rs8142174	A=0.574, G=0.426	0.220702	0.532231	0.5638	0.0254	0.014-0.037	8e-06	38427963	22
rs4396807	Mean platelet volume	rs2413493	C=0.411, G=0.589	0.188368	0.475891	0.593118	0.0141694	0.0097-0.0187	8e-10	38448295	22
rs4396807	Mean platelet volume	rs2413493	C=0.411, G=0.589	0.188368	0.475891	0.399215		NA	4e-10	38448295	22
rs4396807	White matter microstructure (fractional anisotropy)	rs5756894	A=0.596, C=0.404	0.143418	0.409304			NA	4e-09	38450136	22
rs4396807	White matter microstructure (fractional anisotropy)	rs5756894	A=0.596, C=0.404	0.143418	0.409304			NA	8e-10	38450136	22
rs4396807	White matter microstructure (fractional anisotropy)	rs5756894	A=0.596, C=0.404	0.143418	0.409304			NA	3e-08	38450136	22
rs4396807	White matter microstructure (fractional anisotropy)	rs2018980	A=0.383, G=0.617	0.11752	0.354647			NA	6e-11	38450620	22
rs4396807	IDP dMRI ProbtrackX L3 cgc l	rs2018980	A=0.383, G=0.617	0.11752	0.354647	0.631	0.074	0.054-0.094	4e-13	38450620	22
rs4396807	IDP dMRI ProbtrackX FA fmi	rs2018980	A=0.383, G=0.617	0.11752	0.354647	0.631	0.08	0.06-0.1	4e-15	38450620	22
rs4396807	IDP dMRI ProbtrackX MD cgc l	rs2018980	A=0.383, G=0.617	0.11752	0.354647	0.631	0.062	0.042-0.082	8e-10	38450620	22
rs4396807	IDP dMRI TBSS FA Genu of corpus callosum	rs2018980	A=0.383, G=0.617	0.11752	0.354647	0.631	0.06	0.04-0.08	4e-09	38450620	22
rs4396807	IDP dMRI TBSS ICVF Genu of corpus callosum	rs2018980	A=0.383, G=0.617	0.11752	0.354647	0.631	0.095	0.075-0.115	9e-21	38450620	22
rs4396807	IDP dMRI ProbtrackX L3 fmi	rs2018980	A=0.383, G=0.617	0.11752	0.354647	0.631	0.074	0.054-0.094	2e-13	38450620	22
rs4396807	IDP dMRI ProbtrackX ICVF fmi	rs2018980	A=0.383, G=0.617	0.11752	0.354647	0.631	0.076	0.056-0.096	5e-14	38450620	22
rs4396807	IDP dMRI TBSS L3 Sagittal stratum R	rs742396	C=0.388, G=0.612	0.12331	0.367112	0.627	0.065	0.045-0.085	9e-11	38452254	22
rs4396807	IDP dMRI TBSS MD Sagittal stratum R	rs742396	C=0.388, G=0.612	0.12331	0.367112	0.627	0.057	0.037-0.077	2e-08	38452254	22
rs4396807	IDP T1 SIENAX white normalised volume	rs742396	C=0.388, G=0.612	0.12331	0.367112	0.627	0.06	0.04-0.08	1e-09	38452254	22
rs4396807	IDP T1 SIENAX white unnormalised volume	rs742396	C=0.388, G=0.612	0.12331	0.367112	0.627	0.06	0.04-0.08	9e-10	38452254	22
rs4396807	aseg rh volume CerebralWhiteMatter	rs742396	C=0.388, G=0.612	0.12331	0.367112	0.627	0.071	0.051-0.091	2e-12	38452254	22
rs4396807	aseg lh volume CerebralWhiteMatter	rs742396	C=0.388, G=0.612	0.12331	0.367112	0.627	0.069	0.049-0.089	4e-12	38452254	22
rs4396807	Brain morphology (MOSTest)	rs742396	C=0.388, G=0.612	0.12331	0.367112			NA	4e-18	38452254	22
rs4396807	IDP dMRI TBSS ICVF Sagittal stratum R	rs2076369	G=0.613, T=0.387	0.124521	0.368138	0.628	0.064	0.044-0.084	2e-10	38463652	22
rs4396807	IDP dMRI TBSS L3 Sagittal stratum L	rs760975	C=0.605, G=0.395	0.106632	0.346407	0.62	0.062	0.042-0.082	1e-09	38467784	22
rs4396807	IDP dMRI ProbtrackX ICVF ilf r	rs760975	C=0.605, G=0.395	0.106632	0.346407	0.62	0.059	0.039-0.079	4e-09	38467784	22
rs4396807	IDP dMRI ProbtrackX ICVF cgc r	rs760975	C=0.605, G=0.395	0.106632	0.346407	0.62	0.063	0.043-0.083	3e-10	38467784	22
rs4396807	IDP dMRI ProbtrackX FA ifo r	rs1004764	A=0.616, G=0.384	0.105054	0.336017	0.623	0.067	0.047-0.087	2e-11	38474852	22
rs4396807	White matter microstructure (radial diusivities)	rs1004763	C=0.419, T=0.581	0.106866	0.365111			NA	3e-08	38474952	22
rs4396807	White matter microstructure (radial diusivities)	rs1004763	C=0.419, T=0.581	0.106866	0.365111			NA	8e-09	38474952	22
rs4396807	White matter microstructure (radial diusivities)	rs1004763	C=0.419, T=0.581	0.106866	0.365111			NA	2e-09	38474952	22
rs4396807	White matter microstructure (fractional anisotropy)	rs1004763	C=0.419, T=0.581	0.106866	0.365111			NA	7e-10	38474952	22
rs4396807	IDP dMRI TBSS ICVF Sagittal stratum L	rs1004763	C=0.419, T=0.581	0.106866	0.365111	0.581	0.061	0.041-0.081	8e-10	38474952	22
rs4396807	IDP dMRI TBSS ICVF Fornix cres+Stria terminalis R	rs1004763	C=0.419, T=0.581	0.106866	0.365111	0.581	0.059	0.039-0.079	2e-09	38474952	22
rs4396807	IDP dMRI TBSS ICVF Cingulum hippocampus R	rs1004763	C=0.419, T=0.581	0.106866	0.365111	0.581	0.058	0.038-0.078	6e-09	38474952	22
rs4396807	IDP dMRI TBSS ICVF Splenium of corpus callosum	rs1004763	C=0.419, T=0.581	0.106866	0.365111	0.581	0.06	0.04-0.08	1e-09	38474952	22
rs4396807	IDP dMRI TBSS ICVF Body of corpus callosum	rs1004763	C=0.419, T=0.581	0.106866	0.365111	0.581	0.094	0.074-0.114	1e-21	38474952	22
rs4396807	White matter microstructure (fractional anisotropy)	rs4289289	A=0.497, T=0.503	0.115547	0.44929			NA	5e-08	38477342	22
rs4396807	Glioblastoma	rs2235573	A=0.493, G=0.507	0.125688	0.472331	0.507	1.15	1.10-1.20	2e-10	38477930	22
rs4396807	Glioma	rs2235573	A=0.493, G=0.507	0.125688	0.472331	0.507	1.09	1.06–1.13	9e-07	38477930	22
rs4396807	White matter microstructure (fractional anisotropy)	rs5750538	C=0.506, T=0.494	0.109743	0.44048			NA	5e-08	38501407	22
rs5757248	Cholelithiasis	rs138430	C=0.377, T=0.623	0.7244	0.984622		0.0464	0.03-0.063	4e-08	38874396	22
rs5757248	Gallstone disease	rs12004	G=0.306, T=0.694	0.835183	0.924589		1.07	1.04-1.09	1e-10	38877461	22
rs5757248	Triglyceride levels	rs2071887	A=0.367, T=0.633	0.6445	0.909179	0.655196	0.0160194	0.012-0.02	2e-14	38879010	22
rs5757248	Menopause (age at onset)	rs763121	A=0.64, G=0.36	0.658345	0.905175	0.36	0.16	0.12-0.2	2e-13	38879940	22
rs5757248	Triglyceride levels (MTAG)	rs763121	A=0.64, G=0.36	0.658345	0.905175		0.01454	0.0094-0.0197	3e-08	38879940	22
rs5757248	Hip index	rs1837988	A=0.693, G=0.307	0.848091	0.929531		0.0196501	0.013-0.027	2e-08	38901094	22
rs5757248	Age at menopause	rs1837988	A=0.693, G=0.307	0.848091	0.929531			NA	1e-23	38901094	22
rs5757248	Mean corpuscular volume	rs5757126	C=0.294, T=0.706	0.896082	0.985287	0.287769	0.020156	0.016-0.024	1e-23	38923675	22
rs5757248	Highest math class taken (MTAG)	rs13054906	G=0.836, T=0.164	0.419235	0.982404	0.1769	0.0127	0.0084-0.017	4e-09	38938936	22
rs5757248	Self-reported math ability (MTAG)	rs13054906	G=0.836, T=0.164	0.419235	0.982404	0.1767	0.0134	0.0089-0.0179	1e-08	38938936	22
rs5757248	Drinks per week	rs9610975	A=0.651, G=0.349	0.810079	0.980372	0.351	0.0059	0.0042-0.0076	4e-12	38949073	22
rs5757248	HDL cholesterol levels	rs9622830	C=0.634, G=0.366	0.767341	0.989925	0.645788	0.0162347	0.012-0.02	5e-16	38954703	22
rs5757248	Gamma glutamyl transferase levels	rs4411818	C=0.386, T=0.614	0.719396	1		0.02654	0.018-0.035	3e-10	38971950	22
rs5757248	Gamma glutamyl transferase levels	rs4411818	C=0.386, T=0.614	0.719396	1		0.0268	0.019-0.035	6e-11	38971950	22
rs5757248	Gamma glutamyl transferase levels	rs1013338	A=0.309, C=0.691	0.972339	0.990665	0.4988	0.0213	0.015-0.027	1e-12	38974154	22
rs5757248	Drinks per week	rs1013339	C=0.651, T=0.349	0.818208	0.985279	0.34	0.00687	0.005-0.0087	7e-13	38974680	22
rs5757248	Stool frequency	rs5757162	C=0.707, T=0.293	0.900639	0.990158	0.286	0.017	0.011-0.023	4e-08	38993370	22
rs5757248	Hemoglobin	rs5750644	A=0.71, T=0.29	0.878661	0.985086	0.273742	0.0167171	0.012-0.022	2e-11	39009135	22
rs5757248	Heel bone mineral density	rs4821797	C=0.352, T=0.648	0.823689	0.99507	0.66906	0.0240344	0.02-0.028	6e-34	39016182	22
rs5757248	Liver enzyme levels (alkaline phosphatase)	rs5757184	C=0.867, T=0.133	0.32565	0.978333	0.884497	0.00222216	0.0015-0.0029	2e-10	39019853	22
rs5757248	C-reactive protein	rs4821802	A=0.632, G=0.368	0.776366	1		0.0319	0.027-0.037	9e-37	39037552	22
rs5757248	Years ovulating	rs9607557	A=0.35, G=0.65	0.822748	0.990171	0.33	0.242	0.17-0.32	5e-10	39040279	22
rs5757248	Mean corpuscular hemoglobin	rs7289855	G=0.692, T=0.308	0.843909	0.925076	0.28685	0.016446	0.012-0.021	8e-15	39042221	22
rs5757248	Mean corpuscular hemoglobin	rs7289855	G=0.692, T=0.308	0.843909	0.925076			NA	6e-15	39042221	22
rs5757248	Heel bone mineral density	rs7290979	A=0.696, C=0.304	0.869482	0.947816		0.0261582	0.022-0.031	3e-34	39044427	22
rs5757248	Heel bone mineral density	rs7290979	A=0.696, C=0.304	0.869482	0.947816			NA	2e-34	39044427	22
rs5757248	Mean corpuscular volume	rs5757222	C=0.707, T=0.293	0.900639	0.990158	0.293033		NA	2e-26	39060473	22
rs5757248	Hematocrit	rs6001190	C=0.292, T=0.708	0.905226	0.995062	0.280184	0.017867	0.014-0.022	2e-16	39073811	22
rs5757248	C-reactive protein levels	rs6001193	A=0.634, G=0.366	0.78304	1	0.35	0.028	0.02-0.036	7e-14	39074737	22
rs5757248	Hemoglobin concentration	rs9607566	C=0.707, G=0.293	0.909613	0.995079	0.287072	0.016001	0.012-0.02	4e-15	39075434	22
rs5757248	Hemoglobin concentration	rs5750669	A=0.293, T=0.707	0.909613	0.995079	0.29533		NA	1e-14	39080638	22
rs5757248	Mean corpuscular hemoglobin	rs6001199	C=0.707, T=0.293	0.909613	0.995079	0.295237		NA	4e-17	39088764	22
rs5757248	Plateletcrit	rs5750671	A=0.687, C=0.313	0.990783	1	0.305497	0.0144977	0.0097-0.0193	4e-09	39094619	22
rs5757248	Mean corpuscular volume	rs926299	C=0.687, G=0.313	0.990783	1	0.498063	0.0197252	0.013-0.027	4e-08	39095698	22
rs5757248	C-reactive protein levels	rs6519133	C=0.405, T=0.595	0.657613	0.994634	0.606359	0.0321303	0.028-0.036	2e-53	39096602	22
rs5757248	Liver enzyme levels (gamma-glutamyl transferase)	rs6519133	C=0.405, T=0.595	0.657613	0.994634	0.605359	0.00673096	0.0057-0.0078	7e-40	39096602	22
rs5757248	C-reactive protein levels	rs6519133	C=0.405, T=0.595	0.657613	0.994634		0.031	0.027-0.035	2e-48	39096602	22
rs5757248	Liver enzyme levels (gamma-glutamyl transferase)	rs6519133	C=0.405, T=0.595	0.657613	0.994634			NA	2e-10	39096602	22
rs5757248	Gamma glutamyl transpeptidase	rs6519133	C=0.405, T=0.595	0.657613	0.994634		0.0242	0.02-0.028	6e-37	39096602	22
rs5757248	C-reactive protein levels (MTAG)	rs6519133	C=0.405, T=0.595	0.657613	0.994634		0.026109	0.022-0.03	8e-37	39096602	22
rs5757248	High density lipoprotein cholesterol levels	rs4821815	A=0.351, G=0.649	0.827302	0.995078	0.333427	0.0118793	0.009-0.0148	6e-10	39105707	22
rs5757248	Triglyceride levels	rs4821815	A=0.351, G=0.649	0.827302	0.995078	0.333574	0.0151832	0.012-0.018	5e-17	39105707	22
rs5757248	Hand grip strength	rs5750673	A=0.281, G=0.719	0.848946	0.989741	0.2776	0.002	0.0014-0.0026	2e-08	39110124	22
rs5757248	C-reactive protein levels	rs4821816	A=0.299, G=0.701	0.927145	0.990354	0.31	0.029	0.021-0.037	7e-12	39113134	22
rs5757248	Hip circumference adjusted for BMI	rs6001209	A=0.711, G=0.289	0.804925	0.945126		0.0231699	0.017-0.03	9e-12	39121252	22
rs5757248	Mean reticulocyte volume	rs2235229	C=0.395, T=0.605	0.671082	0.984167	0.617416	0.0135024	0.009-0.018	5e-09	39124912	22
rs5757248	Sleep duration	rs2235229	C=0.395, T=0.605	0.671082	0.984167		0.708	0.45-0.97	4e-08	39124912	22
rs5757248	Apolipoprotein A1 levels	rs4820346	C=0.309, G=0.691	0.716884	0.850633	0.307077	0.0129181	0.0087-0.0171	2e-09	39125074	22
rs5757248	Diverticular disease	rs138699	A=0.265, G=0.735	0.765522	0.978252	0.246222	0.00307	NA	8e-07	39129708	22
rs5757248	White matter microstructure (fractional anisotropy)	rs138705	C=0.708, T=0.292	0.905226	0.995062			NA	2e-08	39133803	22
rs5757248	High density lipoprotein cholesterol levels	rs138705	C=0.708, T=0.292	0.905226	0.995062			NA	1e-15	39133803	22
rs5757248	Height	rs2072797	C=0.869, T=0.131	0.327074	0.989003	0.1548	0.0202	0.014-0.026	9e-12	39134207	22
rs5757248	Triglyceride levels	rs138711	C=0.634, T=0.366	0.759551	0.984887			NA	3e-27	39139913	22
rs5757248	Height	rs138712	A=0.297, G=0.703	0.918259	0.99029	0.3178	0.0098	0.0084-0.0112	3e-47	39141600	22
rs5757248	Resting heart rate	rs2076028	A=0.297, G=0.703	0.891447	0.975725	0.29	0.2949	0.22-0.37	5e-16	39150450	22
rs5757248	Subjective well-being	rs12168402	C=0.575, T=0.425	0.135737	0.471738	0.3855	0.0146331	0.0086-0.0207	2e-06	39245673	22
rs74694146	C-reactive protein levels (MTAG)	rs7292074	A=0.172, C=0.828	0.153523	0.607503		0.01805	0.013-0.023	2e-12	39266451	22
rs74694146	Low-density lipoprotein levels (MTAG)	rs7292074	A=0.172, C=0.828	0.153523	0.607503		0.01033	0.0068-0.0138	7e-09	39266451	22
rs74694146	Height	rs4361209	A=0.805, G=0.195	0.126976	0.596358	0.1617	0.0202	0.014-0.026	2e-11	39281636	22
rs74694146	Height	rs4361209	A=0.805, G=0.195	0.126976	0.596358	0.2394	0.0158	0.014-0.017	9e-98	39281636	22
rs74694146	Height	rs5750691	G=0.195, T=0.805	0.126976	0.596358			NA	1e-19	39281774	22
rs74694146	Educational attainment (years of education)	rs143743568	A=0.134, G=0.866	0.188359	0.581315	0.154	0.0118	0.0079-0.0157	5e-09	39289014	22
rs74694146	Educational attainment (MTAG)	rs143743568	A=0.134, G=0.866	0.188359	0.581315	0.154	0.0108	0.0071-0.0145	7e-09	39289014	22
rs74694146	Educational attainment	rs111625890	C=0.194, T=0.806	0.127998	0.596856	0.7776	0.00703299	0.0045-0.0095	4e-08	39304509	22
rs34406492	Feeling worry	rs13054099	C=0.262, T=0.738	0.104792	0.882105	0.257393	5.669	NA	1e-08	41215672	22
rs34406492	Neurociticism	rs13054099	C=0.262, T=0.738	0.104792	0.882105	0.257393	6.3	NA	3e-10	41215672	22
rs34406492	Neuroticism	rs13054099	C=0.262, T=0.738	0.104792	0.882105		7.49	NA	7e-14	41215672	22
rs34406492	Coffee consumption	rs13054099	C=0.262, T=0.738	0.104792	0.882105	0.7399	0.0091	0.0058-0.0124	5e-08	41215672	22
rs34406492	Insomnia	rs13054099	C=0.262, T=0.738	0.104792	0.882105		0.009	0.007-0.011	1e-10	41215672	22
rs34406492	Insomnia	rs13054099	C=0.262, T=0.738	0.104792	0.882105		0.009	0.007-0.011	5e-16	41215672	22
rs34406492	Feeling worry	rs2413631	A=0.249, G=0.751	0.113307	0.884288	0.244787	5.637	NA	2e-08	41359786	22
rs34406492	Worry	rs2413631	A=0.249, G=0.751	0.113307	0.884288		0.01799	0.013-0.023	9e-11	41359786	22
rs34406492	Cognitive performance	rs2413631	A=0.249, G=0.751	0.113307	0.884288	0.2477	0.0187	0.012-0.025	2e-08	41359786	22
rs34406492	Neuroticism	rs2413631	A=0.249, G=0.751	0.113307	0.884288	0.250039	0.00990388	0.0064-0.0134	3e-08	41359786	22
rs34406492	Depressive symptoms	rs2413631	A=0.249, G=0.751	0.113307	0.884288	0.250039	0.0062545	0.004-0.0085	3e-08	41359786	22
rs34406492	Insomnia	rs2413631	A=0.249, G=0.751	0.113307	0.884288		0.008	0.006-0.01	4e-08	41359786	22
rs34406492	Mood instability	rs765051254	-=0.758, A=0.242	0.11042	0.856687		0.0092652	0.0065-0.012	7e-11	41461514	22
rs9623522	N-desmethyl tamoxifen levels in tamoxifen-treated hormone-receptor-positive breast cancer	rs133335	A=0.521, G=0.479	0.100333	1		0.127	-0.171--0.082	2e-08	42416056	22
rs9623522	Endoxifen levels in tamoxifen-treated hormone-receptor-positive breast cancer	rs133351	G=0.587, T=0.413	0.131431	1		0.321	0.258-0.384	2e-23	42431246	22
rs9623522	(Z)-4-hydroxytamoxifen levels in tamoxifen-treated hormone-receptor-positive breast cancer	rs133351	G=0.587, T=0.413	0.131431	1		0.137	0.089-0.184	2e-08	42431246	22
rs9623522	Endoxifen to N-desmethyl tamoxifen ratio in tamoxifen-treated hormone-receptor-positive breast cancer	rs133351	G=0.587, T=0.413	0.131431	1		0.438	0.367-0.508	4e-34	42431246	22
rs9623522	(Z)-4-hydroxytamoxifen to tamoxifen ratio in tamoxifen-treated hormone-receptor-positive breast cancer	rs133351	G=0.587, T=0.413	0.131431	1		0.139	0.097-0.181	7e-11	42431246	22
rs9623522	Cognitive ability	rs133383	C=0.541, T=0.459	0.108672	1		5.882	NA	4e-09	42473603	22
rs9623522	Educational attainment	rs2743451	C=0.468, T=0.532	0.104832	1	0.5392	0.0064499	0.0044-0.0085	8e-10	42534682	22
rs9623522	Cognitive ability, years of educational attainment or schizophrenia (pleiotropy)	rs1800754	A=0.533, G=0.467	0.105251	1		0.0162189	0.012-0.02	2e-15	42537597	22
rs9623522	Common executive function	rs3021083	C=0.464, T=0.536	0.10652	1			NA	9e-09	42538103	22
rs9623522	Intelligence	rs36093924	C=0.534, T=0.466	0.105672	1	0.4595	6.306	NA	3e-10	42538399	22
rs9623522	Intelligence	rs36093924	C=0.534, T=0.466	0.105672	1	0.4595	6.306	NA	3e-10	42538399	22
rs9623522	Intelligence	rs36093924	C=0.534, T=0.466	0.105672	1			NA	4e-10	42538399	22
rs9623522	(Z)-4-hydroxytamoxifen to tamoxifen ratio in tamoxifen-treated hormone-receptor-positive breast cancer	rs2267448	A=0.537, G=0.463	0.106947	1		0.141	0.099-0.184	7e-11	42538618	22
rs9623522	Isthmus-cingulate cortex volume	rs2743461	A=0.537, G=0.463	0.106947	1			NA	2e-06	42540551	22
rs9623522	Cognitive performance (MTAG)	rs2743461	A=0.537, G=0.463	0.106947	1	0.5332	0.0187	0.014-0.023	3e-16	42540551	22
rs9623522	Intelligence (MTAG)	rs2743461	A=0.537, G=0.463	0.106947	1		0.0184331	0.012-0.024	2e-09	42540551	22
rs9623522	Educational attainment (MTAG)	rs2743461	A=0.537, G=0.463	0.106947	1	0.5366	0.0084	0.0059-0.0109	1e-10	42540551	22
rs9623522	Highest math class taken (MTAG)	rs2743461	A=0.537, G=0.463	0.106947	1	0.543	0.0112	0.0079-0.0145	1e-11	42540551	22
rs9623522	General cognitive ability	rs5758605	A=0.459, G=0.541	0.108672	1		7.302	-	3e-13	42541349	22
rs9623522	Verbal-numerical reasoning	rs2142694	A=0.462, G=0.538	0.107375	1		0.05119	NA	7e-12	42542870	22
rs9623522	Self-reported math ability (MTAG)	rs2743465	A=0.459, G=0.541	0.108672	1	0.4462	0.0115	0.008-0.015	1e-10	42547739	22
rs9623522	Autism spectrum disorder or schizophrenia	rs760648	A=0.444, G=0.556	0.115415	1		1.06	1.04-1.08	3e-08	42571028	22
rs9623522	Bipolar disorder (MTAG)	rs760648	A=0.444, G=0.556	0.115415	1			NA	3e-09	42571028	22
rs9623522	Schizophrenia (MTAG)	rs760648	A=0.444, G=0.556	0.115415	1			NA	1e-11	42571028	22
rs9623522	Schizophrenia (MTAG)	rs760648	A=0.444, G=0.556	0.115415	1			NA	5e-09	42571028	22
rs9623522	Anorexia nervosa, attention-deficit/hyperactivity disorder, autism spectrum disorder, bipolar disorder, major depression, obsessive-compulsive disorder, schizophrenia, or Tourette syndrome (pleiotropy)	rs760648	A=0.444, G=0.556	0.115415	1			NA	1e-08	42571028	22
rs9623522	Schizophrenia	rs760648	A=0.444, G=0.556	0.115415	1		1.079	1.06-1.1	1e-10	42571028	22
rs9623522	Schizophrenia	rs6002655	C=0.575, T=0.425	0.124636	1	0.443	1.066	1.044-1.088	2e-09	42603814	22
rs9623522	Schizophrenia	rs6002655	C=0.575, T=0.425	0.124636	1			NA	2e-09	42603814	22
rs9623522	Schizophrenia	rs6002655	C=0.575, T=0.425	0.124636	1		1.07759	1.06-1.10	2e-14	42603814	22
rs9623522	Schizophrenia vs Tourette's syndrome and other tic disorders (ordinary least squares (OLS))	rs6002655	C=0.575, T=0.425	0.124636	1		0.023	NA	5e-10	42603814	22
rs9623522	Schizophrenia	rs6002655	C=0.575, T=0.425	0.124636	1		1.07	NA	6e-10	42603814	22
rs9623522	Schizophrenia (MTAG)	rs6002655	C=0.575, T=0.425	0.124636	1	0.4254	0.0681419	0.046-0.09	1e-09	42603814	22
rs9623522	Schizophrenia	rs6002655	C=0.575, T=0.425	0.124636	1		1.059	1.04-1.08	1e-08	42603814	22
rs9623522	Cognitive function	rs5758659	C=0.545, T=0.455	0.105708	0.978403		0.027	0.016-0.038	1e-06	42622003	22
rs9623522	Schizophrenia (MTAG)	rs134873	G=0.455, T=0.545	0.110427	1			NA	3e-08	42657566	22
rs9623522	Mean arterial pressure	rs134873	G=0.455, T=0.545	0.110427	1		0.0131	0.0086-0.0176	1e-08	42657566	22
rs9623522	Depressive symptoms (MTAG)	rs134879	A=0.546, C=0.454	0.11087	1			NA	2e-08	42664201	22
rs9623522	Bipolar disorder and schizophrenia	rs134882	C=0.457, T=0.543	0.109545	1		1.2196	NA	7e-06	42670965	22
rs75971674	Total cholesterol levels	rs5751188	A=0.909, G=0.091	0.42119	0.974403	0.4642	0.0196	0.014-0.025	1e-11	42358040	22
rs75971674	Medication use (HMG CoA reductase inhibitors)	rs2269665	A=0.062, G=0.938	0.679865	1	0.372026	0.0577271	0.039-0.077	2e-09	42377878	22
rs75971674	LDL cholesterol levels	rs5751206	A=0.062, C=0.938	0.679865	1	0.3693	0.0258	0.019-0.032	5e-15	42435227	22
rs75971674	Protein quantitative trait loci (liver)	rs742086	G=0.265, T=0.735	0.123588	1	0.2404	0.04719	NA	5e-12	42552253	22
rs75971674	Alzheimer’s disease polygenic risk score (upper quantile vs lower quantile)	rs78179954	A=0.934, G=0.066	0.635955	1			NA	2e-13	42649443	22
rs75971674	Systolic blood pressure	rs73169175	G=0.11, T=0.89	0.144735	0.634039			NA	2e-08	42721374	22
rs9615723	Hip circumference adjusted for BMI	rs5768213	C=0.511, T=0.489	0.139345	0.395509	0.4832	0.0363	0.02-0.052	8e-06	48356863	22
rs9615723	Adult body size	rs9615723	C=0.46, T=0.54	1	1	0.440516	0.00771492	0.005-0.0105	4e-08	48386670	22
rs9615723	Body mass index (MTAG)	rs9615723	C=0.46, T=0.54	1	1		0.01285	0.0088-0.0169	6e-10	48386670	22
rs9615723	Body mass index	rs9615723	C=0.46, T=0.54	1	1		0.0102	0.0069-0.0135	5e-09	48386670	22
rs9615723	Body mass index	rs9615723	C=0.46, T=0.54	1	1			NA	3e-09	48386670	22
rs9615723	Educational attainment	rs971136	A=0.627, G=0.373	0.259847	0.716089	0.622	0.0089353	0.0068-0.0111	2e-16	48438408	22
rs2187727	1-(1-enyl-palmitoyl)-2-oleoyl-GPE (P-16:0/18:1) levels in elite athletes	rs738704	C=0.63, T=0.37	0.865286	0.986612		0.281025	0.16-0.4	6e-06	48434712	22
rs2187727	Educational attainment	rs971136	A=0.627, G=0.373	0.376647	0.97988	0.622	0.0089353	0.0068-0.0111	2e-16	48438408	22
rs138834	Cortical surface area	rs61333294	A=0.056, G=0.944	0.227086	0.977712	0.0595		NA	1e-10	50164438	22
rs138834	Vertex-wise cortical surface area	rs61333294	A=0.056, G=0.944	0.227086	0.977712	0.06	5.93	NA	3e-09	50164438	22
rs138834	Height	rs4468	C=0.407, T=0.593	0.362198	1		0.01	0.0073-0.0127	1e-12	50167652	22
rs138834	Height	rs4468	C=0.407, T=0.593	0.362198	1			NA	2e-16	50167652	22
rs138834	Systolic blood pressure	rs138834	A=0.801, C=0.199	1	1			NA	1e-08	50180497	22
rs138834	Height	rs138841	A=0.218, C=0.782	0.891714	1	0.2396	0.0115	0.01-0.013	8e-54	50181960	22
rs138834	Alzheimer’s disease polygenic risk score (upper quantile vs lower quantile)	rs11913353	C=0.929, T=0.071	0.306021	1			NA	1e-08	50193909	22
rs138834	Mean platelet volume	rs138857	C=0.792, T=0.208	0.946252	1	0.1963	0.02849	0.02-0.037	4e-10	50199589	22
rs138834	Schizophrenia	rs138880	A=0.791, C=0.209	0.928715	0.993681	0.78	1.1	NA	2e-07	50218611	22
rs138834	Youthful appearance (self-reported)	rs138880	A=0.791, C=0.209	0.928715	0.993681	0.80349	1.04059	NA	4e-13	50218611	22
rs138834	Pulse pressure	rs77692990	C=0.918, T=0.082	0.346836	0.984779	0.0806	0.2014	0.14-0.26	4e-10	50219952	22
rs138834	Heel bone mineral density	rs145069606	A=0.862, G=0.138	0.623103	0.982041		0.0255872	0.019-0.032	4e-16	50235192	22
rs138834	Heel bone mineral density	rs932536	A=0.121, G=0.879	0.511588	0.959077	0.111518	0.022861	0.017-0.029	8e-15	50260472	22
rs138834	Schizophrenia	rs5769765	A=0.793, G=0.207	0.869839	0.955877		1.06383	NA	2e-07	50271176	22
rs138834	Heel bone mineral density	rs9616772	A=0.114, G=0.886	0.475964	0.956586			NA	8e-16	50290441	22
rs138834	Schizophrenia	rs4075330	A=0.205, G=0.795	0.869142	0.9497	0.786	0.95456	0.94-0.97	3e-07	50303249	22
rs138834	Serum albumin levels	rs9616371	A=0.131, G=0.869	0.530744	0.933811		0.0231	0.016-0.03	2e-11	50306338	22
rs138834	Platelet count	rs3883952	A=0.218, T=0.782	0.835632	0.968043	0.202364	0.0247526	0.019-0.03	1e-18	50309235	22
rs138834	Platelet distribution width	rs9616205	A=0.805, T=0.195	0.775453	0.891743	0.188044	0.017622	0.012-0.023	1e-09	50309915	22
rs138834	Platelet count	rs9616376	A=0.801, G=0.199	0.787954	0.887667	0.812		NA	5e-10	50310829	22
rs138834	Height	rs9616380	C=0.199, T=0.801	0.787954	0.887667	0.1707	0.016	0.011-0.021	1e-08	50312225	22
rs138834	Height	rs7410773	A=0.933, G=0.067	0.190394	0.813711	0.076	0.0082	0.0057-0.0107	4e-10	50313727	22
rs138834	Sex hormone-binding globulin levels	rs112352679	C=0.202, T=0.798	0.761816	0.880984	0.810058	0.00954117	0.0064-0.0126	3e-10	50318514	22
rs138834	Sex hormone-binding globulin levels adjusted for BMI	rs112352679	C=0.202, T=0.798	0.761816	0.880984	0.810058	0.00937484	0.0065-0.0123	2e-11	50318514	22
rs138834	acne vulgaris	rs7410766	C=0.197, T=0.803	0.515701	0.722636	0.2154	1.07	1.05-1.1	1e-09	50321928	22
rs138834	acne vulgaris	rs28470568	G=0.842, T=0.158	0.517781	0.827302	0.1448	1.11	1.08–1.15	1e-09	50335839	22
rs138834	acne vulgaris	rs28470568	G=0.842, T=0.158	0.517781	0.827302	0.191	1.07	1.05-1.1	8e-09	50335839	22
rs138834	Sex hormone-binding globulin levels adjusted for BMI	rs111700120	C=0.834, T=0.166	0.520695	0.805679	0.847027	0.0070734	0.0048-0.0094	1e-10	50343919	22
rs138834	Sex hormone-binding globulin levels	rs111700120	C=0.834, T=0.166	0.520695	0.805679	0.847027	0.00838941	0.0058-0.0109	4e-12	50343919	22
rs138834	Peak expiratory flow	rs111700120	C=0.834, T=0.166	0.520695	0.805679	0.1508	6.483	NA	9e-11	50343919	22
rs138834	Acne (severe)	rs56091001	C=0.845, T=0.155	0.358251	0.695966	0.1388	1.28	1.16-1.42	4e-06	50346042	22
rs138834	Apolipoprotein A1 levels	rs28567061	A=0.766, G=0.234	0.134403	0.406316	0.776874	0.0156946	0.011-0.02	8e-11	50348970	22

### Sheet: AFR Lead SNP Annon
No	GenomicLocus	uniqID	rsID	chr	pos	p	nIndSigSNPs	IndSigSNPs	Novelty	NoveltyClass	theTraits
1	1	1:184415295:A:G	rs549702399	1	184415295	2.153e-08	1	rs549702399	Novel	Novel	None
2	2	2:174261577:A:T	rs74265878	2	174261577	2.608e-10	1	rs74265878	Has Trait	Novel	Anti-Mullerian hormone levels;Rate of cognitive decline in Alzheimer's disease
3	3	2:232469378:C:T	rs549121877	2	232469378	4.568e-08	1	rs549121877	Novel	Novel	None
4	4	3:70548830:A:G	rs116055168	3	70548830	1.534e-08	1	rs116055168	Has Trait	Cardiovascular Associated Trait	Height;Body mass index;Body mass index;Noncognitive aspects of educational attainment;Body mass index;Body mass index (MTAG)
5	5	3:71045995:A:T	rs9853237	3	71045995	4.514e-09	1	rs9853237	Novel	Novel	None
6	6	3:84887429:A:T	rs1472300	3	84887429	1.296e-08	1	rs1472300	Has Trait	Cardiovascular Trait	Photic sneeze reflex;Lifetime smoking index;Risk-taking behavior (multivariate analysis);Coronary artery calcified atherosclerotic plaque (130 HU threshold) in type 2 diabetes
7	7	3:109340811:A:G	rs1919463	3	109340811	1.247e-08	1	rs1919463	Novel	Novel	None
8	8	3:141126817:A:G	rs139501117	3	141126817	4.403e-08	1	rs139501117	Has Trait	Novel	Height
9	9	4:35271570:C:G	rs12502308	4	35271570	3.102e-08	1	rs12502308	Novel	Novel	None
10	9	4:35528507:C:T	rs567742679	4	35528507	4.914e-08	1	rs567742679	Novel	Novel	None
11	10	4:105181293:A:C	rs183327643	4	105181293	4.46e-08	1	rs183327643	Novel	Novel	None
12	11	4:138089936:A:G	rs369047683	4	138089936	3.469e-08	1	rs369047683	Novel	Novel	None
13	12	4:140686922:A:G	rs1105135	4	140686922	3.13e-08	1	rs1105135	Novel	Novel	None
14	13	4:185455522:A:G	rs67503359	4	185455522	2.103e-08	1	rs67503359	Novel	Novel	None
15	14	4:186517895:A:G	rs149608495	4	186517895	3.35e-08	1	rs149608495	Novel	Novel	None
16	15	5:33815009:C:CA	rs75481443	5	33815009	4e-09	1	rs75481443	Novel	Novel	None
17	16	5:52648620:A:G	rs73754220	5	52648620	4.389e-09	1	rs73754220	Has Trait	Cardiovascular Trait	Cardio-cerebrovascular disease in dyslipidemia;Height;Optic disc size
18	17	5:102444618:C:T	rs73778406	5	102444618	4.46e-08	1	rs73778406	Has Trait	Novel	Insomnia
19	18	5:157878049:A:C	rs10069648	5	157878049	3.771e-08	1	rs10069648	Has Trait	Cardiovascular Trait	Medication use (beta blocking agents);Medication use (beta blocking agents);Blood pressure;Cryptic phenotype that captures autosomal dominant polycystic kidney disease severity;Systolic blood pressure x depressive symptoms interaction (2df test);Diastolic blood pressure;Pulse pressure;Systolic blood pressure;Diastolic blood pressure;Diastolic blood pressure;Systolic blood pressure;Systolic blood pressure;Systolic blood pressure;Pulse pressure;Pulse pressure x alcohol consumption interaction (2df test);Systolic blood pressure x alcohol consumption interaction (2df test);Diastolic blood pressure;Systolic blood pressure;Diastolic blood pressure x alcohol consumption interaction (2df test);Longevity (90 years and older);Longevity (85 years and older);Medication use (calcium channel blockers);Medication use (diuretics);Medication use (agents acting on the renin-angiotensin system);Medication use (calcium channel blockers);Medication use (agents acting on the renin-angiotensin system);Medication use (diuretics);Cardiovascular disease;Systolic blood pressure;Systolic blood pressure x alcohol consumption interaction (2df test);Diastolic blood pressure x alcohol consumption interaction (2df test);Systolic blood pressure x alcohol consumption interaction (2df test);Diastolic blood pressure x alcohol consumption interaction (2df test);Mean arterial pressure x alcohol consumption interaction (2df test);Balding type 1;Male-pattern baldness;Male-pattern baldness;Waist-to-hip ratio adjusted for BMI;Birth weight;Birth weight;Offspring birth weight;Birth weight;Educational attainment;Endometriosis;Appendicular lean mass;Preterm birth (maternal effect);Gestational age at birth (maternal effect);Migraine or type 2 diabetes;Preterm delivery;Type 2 diabetes (adjusted for BMI);Triglyceride levels;Triglyceride levels;HDL cholesterol;Triglycerides;Apolipoprotein A1 levels;HDL cholesterol levels x alcohol consumption (drinkers vs non-drinkers) interaction (2df);Triglyceride levels x alcohol consumption (drinkers vs non-drinkers) interaction (2df);Triglyceride levels;Triglyceride levels in current drinkers;Triglyceride levels x alcohol consumption (drinkers vs non-drinkers) interaction (2df);HDL cholesterol levels x alcohol consumption (drinkers vs non-drinkers) interaction (2df);Triglyceride levels in current drinkers;HDL cholesterol levels x alcohol consumption (regular vs non-regular drinkers) interaction (2df);Triglyceride levels x alcohol consumption (regular vs non-regular drinkers) interaction (2df);HDL cholesterol levels x alcohol consumption (regular vs non-regular drinkers) interaction (2df);Triglyceride levels x alcohol consumption (regular vs non-regular drinkers) interaction (2df);Apolipoprotein A1 levels;White blood cell count;HDL cholesterol levels;Triglyceride levels in non-type 2 diabetes;Gamma glutamyl transpeptidase;Posterior thigh muscle fat infiltration percentage;White blood cell count;Waist-hip ratio;Waist-hip ratio;Triglyceride levels (MTAG);High-density lipoprotein levels (MTAG);Type 2 diabetes;Pericardial adipose tissue adjusted for height and weight;Pericardial adipose tissue adjusted for height and weight;Pericardial adipose tissue adjusted for height and weight;High light scatter reticulocyte count
20	19	6:15029481:C:G	rs114001276	6	15029481	3.802e-08	1	rs114001276	Novel	Novel	None
21	20	6:122138479:A:C	rs9388008	6	122138479	1.072e-10	2	rs9388008;rs201086638	Has Trait	Cardiovascular Trait	Heart rate;Atrial fibrillation;Heel bone mineral density;Pulse rate;Heel bone mineral density;Height;Resting heart rate;Height;Pulse pressure;Pulse pressure;Lung function (FEV1/FVC);Diastolic blood pressure;Heart rate;RR interval (heart rate);Resting heart rate;PR interval;Biomedical quantitative traits;Resting heart rate;Resting heart rate;Descending aorta distensibility (MTAG);Pulse pressure;Pulse pressure;Radial peak diastolic strain rate;Mean reticulocyte volume;Disease progression in age-related macular degeneration;Pulse pressure;Blood pressure (pleiotropy model 1 DBP adjusted for estimated causal effects x SBP);Blood pressure (pleiotropy model 2 SBP adjusted for estimated causal effects x DBP)
22	21	7:135372194:C:T	rs77199928	7	135372194	1.885e-08	1	rs77199928	Has Trait	Cardiovascular Trait	Educational attainment (MTAG);Systolic blood pressure
23	22	7:156729266:C:T	rs78973193	7	156729266	4.294e-08	1	rs78973193	Novel	Novel	None
24	23	8:26498651:C:G	rs17055585	8	26498651	2.609e-09	1	rs17055585	Novel	Novel	None
25	24	8:55975370:C:CA	rs200201425	8	55975370	2.705e-08	1	rs200201425	Novel	Novel	None
26	25	8:109779104:G:T	rs3019892	8	109779104	1.097e-09	1	rs3019892	Novel	Novel	None
27	26	9:14964952:C:T	rs6415721	9	14964952	9.06e-09	1	rs6415721	Novel	Novel	None
28	27	9:20062439:G:T	rs9886690	9	20062439	9.03e-09	1	rs9886690	Has Trait	Novel	Refractive error
29	28	9:101133138:C:T	rs571569	9	101133138	3.522e-09	1	rs571569	Novel	Novel	None
30	29	9:140342079:C:T	rs9410115	9	140342079	4.493e-08	1	rs9410115	Has Trait	Novel	Serum creatinine levels
31	30	10:88175930:A:AT	rs35352908	10	88175930	5.442e-09	1	rs35352908	Novel	Novel	None
32	31	11:31970774:C:T	rs187156966	11	31970774	1.666e-08	1	rs187156966	Novel	Novel	None
33	32	11:90213695:G:T	rs571620833	11	90213695	1.66e-08	1	rs571620833	Novel	Novel	None
34	33	12:57431312:G:T	rs145123143	12	57431312	2.052e-08	1	rs145123143	Novel	Novel	None
35	34	12:75781269:C:T	rs11180480	12	75781269	2.676e-09	2	rs11180480;rs4391857	Has Trait	Novel	Height
36	35	12:87006555:A:G	rs77304792	12	87006555	2.393e-08	1	rs77304792	Has Trait	Cardiovascular Trait	Conotruncal heart defects with normally related great vessels (without 22q.11.2 deletion syndrome);Hepatocyte growth factor levels;Externalizing behaviour (multivariate analysis);Smoking initiation
37	36	14:36006921:C:G	rs116015727	14	36006921	1.866e-09	1	rs116015727	Novel	Novel	None
38	37	16:23180418:A:G	rs561853345	16	23180418	3.374e-09	1	rs561853345	Novel	Novel	None
39	38	16:28867084:C:T	rs537660255	16	28867084	1.006e-08	1	rs537660255	Novel	Novel	None
40	39	16:87828393:A:G	rs76380940	16	87828393	2.901e-08	1	rs76380940	Novel	Novel	None
41	39	16:87928584:A:G	rs56195233	16	87928584	3.084e-12	1	rs56195233	Has Trait	Novel	Asthma (childhood onset);Drinks per week;Basophil count;Basophil percentage of granulocytes;Basophil percentage of white cells;White blood cell count (basophil);Carbonic anhydrase 5A,mitochondrial levels
42	40	16:88330578:C:G	rs148281566	16	88330578	1.864e-09	1	rs148281566	Has Trait	Novel	Corneal resistance factor;Corneal resistance factor (MTAG);Corneal resistance factor;Central corneal thickness;Intraocular pressure
43	41	17:2951107:A:G	rs150585276	17	2951107	4.24e-08	1	rs150585276	Novel	Novel	None
44	42	17:13684348:A:C	rs8075268	17	13684348	2.351e-08	1	rs8075268	Has Trait	Novel	Conduct disorder (symptom count)
45	43	18:13592796:A:ATTTGTAATTCC	rs34437650	18	13592796	1.128e-08	1	rs34437650	Novel	Novel	None
46	44	18:52705559:A:G	rs200399297	18	52705559	1.598e-09	1	rs200399297	Novel	Novel	None
47	45	19:47249750:A:ACC	rs539624445	19	47249750	3.426e-08	1	rs539624445	Novel	Novel	None
48	46	19:50269340:A:C	rs112855705	19	50269340	2.995e-08	1	rs112855705	Novel	Novel	None
49	47	19:53695463:C:T	rs146358979	19	53695463	1.404e-09	1	rs146358979	Novel	Novel	None
50	48	21:16779686:C:T	rs16983502	21	16779686	2.848e-08	1	rs16983502	Novel	Novel	None
51	49	21:25326849:A:ATAATTAAG	rs202104522	21	25326849	2.947e-08	1	rs202104522	Novel	Novel	None
52	50	22:37674211:A:G	rs112244218	22	37674211	8.752e-09	1	rs112244218	Novel	Novel	None

### Sheet: EUR Lead SNP Annon
No	GenomicLocus	uniqID	rsID	chr	pos	p	nIndSigSNPs	IndSigSNPs	Novelty	NoveltyClass	theTraits
1	1	1:3329384:C:T	rs2493291	1	3329384	5.543e-15	4	rs2493291;rs2483230;rs3795261;rs375769462	Has Trait	Cardiovascular Trait	Platelet distribution width;Height;Height;Height;Coronary artery disease;Coronary artery disease;Coronary artery disease;Coronary artery disease;Medication use (agents acting on the renin-angiotensin system);Medication use (agents acting on the renin-angiotensin system);Medication use for hypertension (number of purchases);Cardiovascular disease;Systolic blood pressure;Hypertension;Systolic blood pressure;Mean arterial pressure;Diastolic blood pressure;Systolic blood pressure;Rheumatoid arthritis;Systolic blood pressure;Diastolic blood pressure;Diastolic blood pressure;Mean arterial pressure
2	2	1:6294072:C:T	rs846106	1	6294072	3.762e-11	2	rs846106;rs709208	Has Trait	Cardiovascular Trait	Mean corpuscular volume;QT dynamics during exercise;QT dynamics during exercise;QT dynamics during exercise;TPE interval (resting);TPE interval (resting);TPE interval (resting);QT interval;T wave morphology restitution during exercise;T wave morphology restitution during exercise (MTAG);Resting heart rate;QTc interval;Pulse pressure;QT interval;QT interval;QT interval;QT interval;Electrocardiographic traits (multivariate);QT interval;Hypertrophic cardiomyopathy (sarcomere negative);QT interval;QT interval;Heart failure (multivariate analysis);JT interval;QT interval;Electrocardiogram morphology (amplitude at temporal datapoints);Electrocardiogram morphology (amplitude at temporal datapoints);Electrocardiogram morphology (amplitude at temporal datapoints);Electrocardiogram morphology (amplitude at temporal datapoints);Electrocardiogram morphology (amplitude at temporal datapoints);Electrocardiogram morphology (amplitude at temporal datapoints);Electrocardiogram morphology (amplitude at temporal datapoints);Electrocardiogram morphology (amplitude at temporal datapoints);Electrocardiogram morphology (amplitude at temporal datapoints);Electrocardiogram morphology (amplitude at temporal datapoints);Electrocardiogram morphology (amplitude at temporal datapoints);Electrocardiogram morphology (amplitude at temporal datapoints);Electrocardiogram morphology (amplitude at temporal datapoints);Electrocardiogram morphology (amplitude at temporal datapoints);Electrocardiogram morphology (amplitude at temporal datapoints);Electrocardiogram morphology (amplitude at temporal datapoints);Electrocardiogram morphology (amplitude at temporal datapoints);Electrocardiogram morphology (amplitude at temporal datapoints);Electrocardiogram morphology (amplitude at temporal datapoints);Electrocardiogram morphology (amplitude at temporal datapoints);Electrocardiogram morphology (amplitude at temporal datapoints);Electrocardiogram morphology (amplitude at temporal datapoints);Electrocardiogram morphology (amplitude at temporal datapoints);Electrocardiogram morphology (amplitude at temporal datapoints);Electrocardiogram morphology (amplitude at temporal datapoints);Electrocardiogram morphology (amplitude at temporal datapoints);Electrocardiogram morphology (amplitude at temporal datapoints);Electrocardiogram morphology (amplitude at temporal datapoints);Electrocardiogram morphology (amplitude at temporal datapoints);Electrocardiogram morphology (amplitude at temporal datapoints);Electrocardiogram morphology (amplitude at temporal datapoints);Electrocardiogram morphology (amplitude at temporal datapoints);Electrocardiogram morphology (amplitude at temporal datapoints);Electrocardiogram morphology (amplitude at temporal datapoints);Electrocardiogram morphology (amplitude at temporal datapoints);Electrocardiogram morphology (amplitude at temporal datapoints);Electrocardiogram morphology (amplitude at temporal datapoints);Electrocardiogram morphology (amplitude at temporal datapoints);Electrocardiogram morphology (amplitude at temporal datapoints);Electrocardiogram morphology (amplitude at temporal datapoints);Electrocardiogram morphology (amplitude at temporal datapoints);Electrocardiogram morphology (amplitude at temporal datapoints);Electrocardiogram morphology (amplitude at temporal datapoints);Electrocardiogram morphology (amplitude at temporal datapoints);Electrocardiogram morphology (amplitude at temporal datapoints);Electrocardiogram morphology (amplitude at temporal datapoints);Resting heart rate;QT interval;Height
3	3	1:7777962:C:T	rs12119947	1	7777962	9.5e-09	1	rs12119947	Has Trait	Cardiovascular Trait	Body mass index;Body mass index;Body mass index;Body mass index (MTAG);Body mass index;Microalbuminuria;Body fat percentage;Metabolic biomarkers (multivariate analysis);Adult body size;C-reactive protein levels;C-reactive protein levels (MTAG);Diastolic blood pressure;Alcohol consumption (drinks per month) (UKB data field 1578, 4424);Sleep duration (long sleep);Waist circumference adjusted for body mass index;Neurociticism;Depressed affect;Neuroticism;Neuroticism;Mean platelet volume;Platelet distribution width;Mean platelet volume;Mean platelet volume;Mean platelet volume;Platelet distribution width;Platelet count;Neuromodulin levels;Intralaminar thalamic nuclei volume;Severe COVID-19 infection;DHEAS levels;Imidazole propionate levels in elite athletes
4	4	1:8415418:A:G	rs2289733	1	8415418	1.095e-08	5	rs2289733;rs7525559;rs34958833;rs139951538;rs59300030	Has Trait	Cardiovascular Trait	Educational attainment;Hair color;Reaction time;Cortical surface area;Educational attainment;Fish- and plant-related diet;Educational attainment;Feeling miserable;Depressed affect;Systemic lupus erythematosus;Systemic lupus erythematosus;Vertex-wise sulcal depth;Heel bone mineral density;Heel bone mineral density;Heel bone mineral density;Educational attainment (years of education);Femoral neck bone mineral density;Highest math class taken (MTAG);Heel bone mineral density;Heel bone mineral density;Heel bone mineral density;Heel bone mineral density;Depression;Educational attainment (MTAG);Educational attainment (years of education);Vertical cup-disc ratio;Brain shape (segment 7);Asthma;Asthma-COPD overlap syndrome;Medication use (adrenergics, inhalants);Loneliness;Systolic blood pressure;Medication use (adrenergics, inhalants);Asthma or allergic disease (pleiotropy);Smoking status (ever vs never smokers);Smoking initiation;Smoking status;Ease of getting up in the morning;Neuroticism;Hay fever and/or eczema;Allergic disease (asthma, hay fever or eczema);Depressive symptoms (MTAG);Waist-hip ratio;Major depressive disorder;Well-being spectrum (multivariate analysis);Smoking initiation;Eczema;Vitiligo;Depressive symptoms;Depression;Sum eosinophil basophil counts;Smoking initiation (ever regular vs never regular);Smoking initiation (ever regular vs never regular) (MTAG);Smoking initiation;Eosinophil counts;Diastolic blood pressure;Smoking initiation;Vertical cup-disc ratio (multi-trait analysis);Parkinson's disease;Vertical cup-disc ratio;Systolic blood pressure;Autism spectrum disorder or schizophrenia;Thyroid peroxidase antibody positivity;Physical activity (Total log acceleration 6pm-8pm);Anorexia nervosa, attention-deficit/hyperactivity disorder, autism spectrum disorder, bipolar disorder, major depression, obsessive-compulsive disorder, schizophrenia, or Tourette syndrome (pleiotropy);Bipolar disorder or major depressive disorder;Depression;Depression;Cognitive ability, years of educational attainment or schizophrenia (pleiotropy);Educational attainment (years of education);Schizophrenia;Glaucoma (primary open-angle);Glaucoma (primary open-angle);Schizophrenia;Schizophrenia;Schizophrenia;Vertical cup-disc ratio;Optic cup area;Optic cup area;Autoimmune thyroid disease;Depressive symptoms (MTAG);Depression;Menarche (age at onset);Asthma;Asthma (moderate or severe);Asthma;Chronic obstructive pulmonary disease or high blood pressure (pleiotropy);Schizophrenia vs anorexia nervosa (ordinary least squares (OLS));Eosinophil percentage of white cells;Eosinophil counts;Eosinophil percentage of white cells;Eosinophil counts;Eosinophil percentage of granulocytes;Neutrophil percentage of granulocytes;Depression;Eosinophil counts;Lymphocyte count;Eosinophil counts;Respiratory diseases;Asthma;Major depressive disorder;Asthma (adult onset);Asthma;Age of onset of adult onset asthma;Lymphocyte count;Vitiligo;Smoking initiation;Estimated glomerular filtration rate (creatinine);Positive affect;Depressive symptoms;Neuroticism;Body mass index;Lymphocyte count;Cardiovascular disease;Life satisfaction;Feeling tense;Asthma;Node-level brain connectivity (multivariate analysis);Cortical thickness;Bread type: Wholemeal/wholegrain vs white and brown (UKB data field 1448);Nonatopic asthma and/or BMI;Asthma in any disease;Tonsillectomy;Body mass index;Body mass index (MTAG);Body mass index;Asthma (childhood onset);Depression;Brain morphology (MOSTest);Heel bone mineral density;Tonsillectomy;Tonsillectomy;Asthma
5	4	1:8443072:T:TA	rs35888808	1	8443072	2.16e-21	9	rs35888808;rs34958833;rs139951538;rs2708625;rs67959876;rs71641052;rs59300030;rs35167234;rs7525559	Has Trait	Novel	Reaction time
6	5	1:10758820:A:T	rs72641472	1	10758820	1.201e-08	3	rs72641472;rs166912;rs77708413	Novel	Novel	None
7	5	1:10779039:G:T	rs184021	1	10779039	9.191e-16	5	rs184021;rs284278;rs12735339;rs616519;rs166912	Has Trait	Cardiovascular Trait	Atrial fibrillation;Systolic blood pressure x depressive symptoms interaction (2df test);Atrial fibrillation (MTAG);Urinary albumin-to-creatinine ratio;Mean arterial pressure;Systolic blood pressure;Pulse pressure;Medication use (calcium channel blockers);Diastolic blood pressure x alcohol consumption (light vs heavy) interaction (2df test);Pulse pressure x alcohol consumption interaction (2df test);Systolic blood pressure x alcohol consumption interaction (2df test);Systolic blood pressure x alcohol consumption (light vs heavy) interaction (2df test);Systolic blood pressure x alcohol consumption (light vs heavy) interaction (2df test);Mean arterial pressure x alcohol consumption (light vs heavy) interaction (2df test);Lymphocyte count;Systolic blood pressure;Diastolic blood pressure;Mean arterial pressure;Medication use (antihypertensives);Systolic blood pressure;Pulse pressure;Systolic blood pressure;Blood pressure;Blood pressure;Hypertension;Systolic blood pressure;Diastolic blood pressure;Diastolic blood pressure;Diastolic blood pressure;Systolic blood pressure;Diastolic blood pressure;Mean arterial pressure;Pulse pressure;Stroke;Stroke;Ischemic stroke;Ischemic stroke (small-vessel);Ischemic stroke;Diastolic blood pressure;Medication use (agents acting on the renin-angiotensin system);Mean arterial pressure;Systolic blood pressure;Pulse pressure;Diastolic blood pressure;Pulse pressure;Mean arterial pressure;Hypertension;Atrial fibrillation;Systolic blood pressure;Diastolic blood pressure (cigarette smoking interaction);Systolic blood pressure (cigarette smoking interaction);Pulse pressure;Diastolic blood pressure;Systolic blood pressure;Diastolic blood pressure;Diastolic blood pressure;Diastolic blood pressure;Systolic blood pressure;Systolic blood pressure;Urinary albumin-to-creatinine ratio;Medication use (agents acting on the renin-angiotensin system);Medication use (diuretics);Medication use (calcium channel blockers);LDL cholesterol levels;Triglyceride levels;Triglyceride levels in non-type 2 diabetes;Mean arterial pressure x low social support interaction (2df test);Atrial fibrillation;Total cholesterol levels;Total cholesterol levels;Medication use for hypertension (number of purchases);Low-density lipoprotein levels (MTAG);Medication use (beta blocking agents);Medication use (calcium channel blockers);Medication use (diuretics);Medication use (agents acting on the renin-angiotensin system);Cardiovascular disease;Microalbuminuria;Urinary albumin-to-creatinine ratio;Lymphocyte count;Mean arterial pressure x alcohol consumption interaction (2df test);Diastolic blood pressure x alcohol consumption interaction (2df test);Diastolic blood pressure x alcohol consumption interaction (2df test);Systolic blood pressure (long-term average);Medication use (antihypertensives);Pulse pressure;Mean arterial pressure x depressive symptoms interaction (2df test);Lymphocyte count;LDL cholesterol;Total cholesterol levels;Low density lipoprotein cholesterol levels;Systolic blood pressure;Diastolic blood pressure;Pulse pressure;Systolic blood pressure;Diastolic blood pressure;Diastolic blood pressure;Systolic blood pressure;Diastolic blood pressure (long-term average);Medication use (beta blocking agents);Resistant hypertension;Resistant hypertension;Resistance to antihypertensive treatment in hypertension;Apolipoprotein B levels;Hypertension;Pulse pressure;Diastolic blood pressure;Systolic blood pressure;Cryptic phenotype that captures autosomal dominant polycystic kidney disease severity
8	5	1:10803021:A:G	rs557755	1	10803021	8.648e-09	1	rs557755	Has Trait	Novel	Femur bone mineral density x serum urate levels interaction
9	5	1:10831714:T:TTCC	rs34581008	1	10831714	2.203e-09	2	rs34581008;rs36083532	Novel	Novel	None
10	6	1:11836315:A:AAAGAAAC	rs369345033	1	11836315	8.129e-15	4	rs369345033;rs79448237;rs55857306;rs55728339	Has Trait	Novel	Psoriasis
11	6	1:11896856:A:C	rs55892892	1	11896856	1.271e-33	9	rs55892892;rs55714388;1:11912243:G:GTTTTA;rs72640287;rs10864536;rs55728339;rs1801131;rs79448237;rs55857306	Has Trait	Cardiovascular Trait	Midregional pro atrial natriuretic peptide levels;Hip index;Triglycerides;Pulse pressure x alcohol consumption interaction (2df test);Systolic blood pressure x alcohol consumption interaction (2df test);Systolic blood pressure x alcohol consumption interaction (2df test);Schizophrenia;Diastolic blood pressure x alcohol consumption (light vs heavy) interaction (2df test);Atrial fibrillation;Hip index;Mean platelet volume;Red blood cell count;Red blood cell count;Mean corpuscular hemoglobin;Mean spheric corpuscular volume;Mean corpuscular volume;Mean corpuscular hemoglobin;Coronary artery disease;Diastolic blood pressure;Systolic blood pressure;Mean corpuscular hemoglobin;Red blood cell count;Mean arterial pressure x depressive symptoms interaction (2df test);Blood pressure;Systolic blood pressure;Diastolic blood pressure;Systolic blood pressure;Hypertension;Diastolic blood pressure;Mean arterial pressure;Systolic blood pressure;Diastolic blood pressure (cigarette smoking interaction);Systolic blood pressure (cigarette smoking interaction);Diastolic blood pressure;Pulse pressure;Systolic blood pressure;Pulse pressure;Diastolic blood pressure;Diastolic blood pressure;Systolic blood pressure;Systolic blood pressure;Mean platelet volume;Offspring birth weight;Mean platelet volume;Midregional pro atrial natriuretic peptide levels;Diastolic blood pressure x alcohol consumption (light vs heavy) interaction (2df test);Systolic blood pressure x alcohol consumption (light vs heavy) interaction (2df test);Mean arterial pressure x alcohol consumption (light vs heavy) interaction (2df test);Medication use (calcium channel blockers);Pulse pressure x alcohol consumption interaction (2df test);Red blood cell folate levels;Hypertension complicating pregnancy;Systolic blood pressure;Diastolic blood pressure;Systolic blood pressure;Medication use (beta blocking agents);Mean arterial pressure x alcohol consumption interaction (2df test);Diastolic blood pressure x alcohol consumption interaction (2df test);Diastolic blood pressure;Mean arterial pressure;Systolic blood pressure;Pulse pressure;Mean corpuscular volume;Mean corpuscular hemoglobin;Diastolic blood pressure;Hip circumference adjusted for BMI;Medication use (calcium channel blockers);Medication use (diuretics);Medication use (agents acting on the renin-angiotensin system);Medication use (diuretics);Mean corpuscular hemoglobin;Medication use (agents acting on the renin-angiotensin system);Mean arterial pressure x depressive symptoms interaction (2df test);Cardiovascular disease;QRS complex (12-leadsum);Mean corpuscular hemoglobin;Hip circumference adjusted for BMI;Left ventricular mass indexed by body surface area;Systolic blood pressure x alcohol consumption (light vs heavy) interaction (2df test);Mean arterial pressure x alcohol consumption (light vs heavy) interaction (2df test);Arterial stiffness index;Pulse pressure;Hip index;Alanine aminotransferase levels;Systolic blood pressure;Diastolic blood pressure;Pulse pressure;Systolic blood pressure;Pulse pressure;Pulse pressure;Systolic blood pressure;Systolic blood pressure;Natriuretic peptide levels;Sex hormone-binding globulin levels;Sex hormone-binding globulin levels adjusted for BMI;Mean reticulocyte volume;Mean corpuscular volume;Sex hormone-binding globulin levels adjusted for BMI;Sex hormone-binding globulin levels;Sex hormone-binding globulin levels;Mean corpuscular volume;Hip circumference adjusted for BMI;Mean corpuscular volume;Diastolic blood pressure (cigarette smoking interaction);Systolic blood pressure (cigarette smoking interaction);Diastolic blood pressure;Pulse pressure;Systolic blood pressure;N-terminal pro B-type natriuretic peptide levels;Pulse pressure;Pulse pressure x alcohol consumption interaction (2df test);Diastolic blood pressure x alcohol consumption (light vs heavy) interaction (2df test);Systolic blood pressure x alcohol consumption interaction (2df test);Diastolic blood pressure x smoking status (current vs non-current) interaction (2df test);Systolic blood pressure x smoking status (ever vs never) interaction (2df test);Diastolic blood pressure x smoking status (ever vs never) interaction (2df test);Systolic blood pressure x smoking status (ever vs never) interaction (2df test);Diastolic blood pressure x smoking status (ever vs never) interaction (2df test);Systolic blood pressure x smoking status (current vs non-current) interaction (2df test);Diastolic blood pressure x smoking status (current vs non-current) interaction (2df test);Diastolic blood pressure x alcohol consumption interaction (2df test)
12	6	1:11905995:A:C	rs5066	1	11905995	1.666e-11	4	rs5066;1:11912243:G:GTTTTA;rs55857306;rs34710782	Has Trait	Cardiovascular Trait	Diastolic blood pressure x alcohol consumption interaction (2df test);Systolic blood pressure x smoking status (ever vs never) interaction (2df test);Diastolic blood pressure x smoking status (ever vs never) interaction (2df test);Diastolic blood pressure x smoking status (ever vs never) interaction (2df test);Systolic blood pressure x smoking status (ever vs never) interaction (2df test);Systolic blood pressure x smoking status (current vs non-current) interaction (2df test);Diastolic blood pressure x smoking status (current vs non-current) interaction (2df test);Systolic blood pressure x smoking status (current vs non-current) interaction (2df test);Diastolic blood pressure x smoking status (current vs non-current) interaction (2df test);Mean platelet volume;Red blood cell count;Red blood cell count;Mean corpuscular hemoglobin;Mean spheric corpuscular volume;Mean corpuscular volume;Mean corpuscular hemoglobin;Waist-to-hip ratio adjusted for BMI;Coronary artery disease;Diastolic blood pressure;Systolic blood pressure;Mean corpuscular hemoglobin;Red blood cell count;Mean arterial pressure x depressive symptoms interaction (2df test);Blood pressure;Systolic blood pressure;Diastolic blood pressure;Systolic blood pressure;Hypertension;Diastolic blood pressure;Mean arterial pressure;Systolic blood pressure;Diastolic blood pressure (cigarette smoking interaction);Systolic blood pressure (cigarette smoking interaction);Diastolic blood pressure;Pulse pressure;Systolic blood pressure;Pulse pressure;Diastolic blood pressure;Diastolic blood pressure;Systolic blood pressure;Systolic blood pressure;Mean platelet volume;Offspring birth weight;Mean platelet volume;Midregional pro atrial natriuretic peptide levels;Diastolic blood pressure x alcohol consumption (light vs heavy) interaction (2df test);Systolic blood pressure x alcohol consumption (light vs heavy) interaction (2df test);Mean arterial pressure x alcohol consumption (light vs heavy) interaction (2df test);Medication use (calcium channel blockers);Pulse pressure x alcohol consumption interaction (2df test);Red blood cell folate levels;Hypertension complicating pregnancy;Systolic blood pressure;Medication use (beta blocking agents);Mean arterial pressure x alcohol consumption interaction (2df test);Diastolic blood pressure x alcohol consumption interaction (2df test);Diastolic blood pressure;Mean arterial pressure;Systolic blood pressure;Pulse pressure;Mean corpuscular volume;Mean corpuscular hemoglobin;Diastolic blood pressure;Hip circumference adjusted for BMI;Medication use (calcium channel blockers);Medication use (diuretics);Medication use (agents acting on the renin-angiotensin system);Medication use (diuretics);Mean corpuscular hemoglobin;Medication use (agents acting on the renin-angiotensin system);Mean arterial pressure x depressive symptoms interaction (2df test);Cardiovascular disease;QRS complex (12-leadsum);Mean corpuscular hemoglobin;Low density lipoprotein cholesterol levels;Mean corpuscular volume;Hip index;Systolic blood pressure x alcohol consumption (light vs heavy) interaction (2df test);Mean arterial pressure x alcohol consumption (light vs heavy) interaction (2df test);Arterial stiffness index;Pulse pressure;Hip index;Alanine aminotransferase levels;Systolic blood pressure;Sex hormone-binding globulin levels;Sex hormone-binding globulin levels adjusted for BMI;Mean reticulocyte volume;Mean corpuscular volume;Sex hormone-binding globulin levels adjusted for BMI;Sex hormone-binding globulin levels;Sex hormone-binding globulin levels;Mean corpuscular volume;Hip circumference adjusted for BMI;Mean corpuscular volume;Systolic blood pressure;Systolic blood pressure;Body mass index;Body mass index;Body mass index (MTAG);Gut microbiota alpha diversity (Simpson index);Diastolic blood pressure;Systolic blood pressure x smoking status (ever vs never) interaction (2df test);Diastolic blood pressure x smoking status (ever vs never) interaction (2df test);Systolic blood pressure x smoking status (ever vs never) interaction (2df test);Diastolic blood pressure x smoking status (ever vs never) interaction (2df test);Systolic blood pressure x smoking status (current vs non-current) interaction (2df test);Diastolic blood pressure x smoking status (current vs non-current) interaction (2df test);Diastolic blood pressure x smoking status (current vs non-current) interaction (2df test);Systolic blood pressure x smoking status (current vs non-current) interaction (2df test);Hypertension;Systolic blood pressure x alcohol consumption interaction (2df test);Diastolic blood pressure x alcohol consumption interaction (2df test);Systolic blood pressure
13	6	1:11921048:C:T	rs3753580	1	11921048	1.006e-21	11	rs3753580;rs1009592;rs10864536;rs1801131;rs35753548;rs575683005;rs55857306;rs34710782;rs55714388;1:11912243:G:GTTTTA;rs112385965	Novel	Novel	None
14	6	1:12165366:C:T	rs141672767	1	12165366	1.087e-08	1	rs141672767	Has Trait	Cardiovascular Trait	Diastolic blood pressure x alcohol consumption interaction (2df test)
15	7	1:14226409:C:T	rs6677556	1	14226409	3.408e-09	1	rs6677556	Novel	Novel	None
16	8	1:14947920:C:T	rs11579756	1	14947920	1.133e-09	3	rs11579756;rs36116849;rs10803295	Has Trait	Novel	Vertex-wise sulcal depth;Educational attainment;Height
17	9	1:16068364:A:G	rs35365738	1	16068364	6.316e-09	2	rs35365738;rs12724755	Has Trait	Cardiovascular Trait	Alcohol consumption (heavy vs. light/non-drinkers);Cardiac Troponin-T levels;Gamma glutamyl transferase levels;Height
18	9	1:16586704:C:CT	rs35806590	1	16586704	5.58e-09	1	rs35806590	Novel	Novel	None
19	9	1:16673248:A:AT	rs529276488	1	16673248	7.816e-09	1	rs529276488	Has Trait	Cardiovascular Associated Trait	Estimated glomerular filtration rate (creatinine)
20	9	1:16796633:C:T	rs72638062	1	16796633	1.188e-08	1	rs72638062	Novel	Novel	None
21	10	1:25022314:A:G	rs72654647	1	25022314	1.785e-12	6	rs72654647;rs58060948;rs35627731;rs540750422;rs371409071;rs5773111	Has Trait	Cardiovascular Trait	Peak expiratory flow;Adult body size;Hematocrit;Hemoglobin;HDL cholesterol levels;Red blood cell count;Systolic blood pressure;Plateletcrit;Platelet count;Diastolic blood pressure;Apolipoprotein A1 levels;Diastolic blood pressure;Cardiovascular disease;Plateletcrit;Platelet distribution width;Height;Height;Hematocrit;Hematocrit;Hemoglobin concentration;Hemoglobin concentration;Hemoglobin concentration;Red blood cell count;Diastolic blood pressure;Red blood cell count;High density lipoprotein cholesterol levels;Medication use for hypertension (number of purchases);Heel bone mineral density;Heel bone mineral density;Heel bone mineral density;Non-albumin protein levels
22	11	1:26731804:C:CA	rs11314841	1	26731804	4.142e-08	1	rs11314841	Novel	Novel	None
23	12	1:32136610:C:G	rs1474181	1	32136610	3.284e-09	1	rs1474181	Has Trait	Cardiovascular Associated Trait	Intelligence (MTAG);Intelligence;General cognitive ability;Intelligence;Intelligence (MTAG);Lung function (FEV1/FVC);S-warfarin to R-warfarin ratio;Daytime nap;Hypoalbuminemia;Lung function (FEV1/FVC);General cognitive ability;General cognitive ability;Cognitive performance (MTAG);Cognitive ability;Cognitive ability (MTAG);Intelligence (MTAG);Hypoalbuminemia;Intelligence;Cognitive performance;Cognitive aspects of educational attainment;Attention deficit hyperactivity disorder or autism spectrum disorder or intelligence (pleiotropy);Common executive function;Cognitive ability;General cognitive ability;Intelligence (MTAG);Intelligence;Intelligence (MTAG);Body mass index;Body mass index;Body surface area;Intelligence (MTAG);Height;Height;Height;Intelligence (MTAG);Verbal-numerical reasoning;Body mass index;Height;Intelligence (MTAG);General cognitive ability;Body mass index;Severe aortic features in Marfan syndrome;Weight;Educational attainment;Body mass index;Nonatopic asthma;Adult onset asthma and/or BMI;Nonatopic asthma and/or BMI;Asthma (adult onset);Asthma;Asthma;Asthma;Smoking initiation;Body mass index;Body mass index (MTAG);Body mass index;Intraocular pressure;Body mass index;Adult body size;Intraocular pressure;Height;Body mass index
24	13	1:34446523:C:G	rs12034181	1	34446523	1.084e-08	1	rs12034181	Has Trait	Novel	Alanine aminotransferase (ALT) levels after remission induction therapy in actute lymphoblastic leukemia (ALL)
25	13	1:34931856:A:G	rs12130251	1	34931856	3.45e-09	2	rs12130251;rs72652099	Has Trait	Cardiovascular Associated Trait	Body mass index
26	14	1:38791369:C:T	rs1778043	1	38791369	2.858e-11	6	rs1778043;rs2840553;rs11210569;rs148181061;rs12075234;rs7417792	Has Trait	Novel	Schizophrenia;Cognitive empathy;Height;Response to treatment in irritable bowel syndrome (pain severity);joint destruction in rheumatoid arthritis (rapid vs slow)
27	14	1:39315284:C:T	rs11589443	1	39315284	5.897e-09	2	rs11589443;rs200181667	Has Trait	Novel	Neutrophil count;Neutrophil count;Neutrophil count;White blood cell count;White blood cell count;White blood cell count;Highest math class taken (MTAG);White blood cell count;Neutrophil count;White blood cell count;Triglyceride levels;Height;Protein levels in obesity;Kunitz-type protease inhibitor 1 levels;Triglyceride levels;Age at menopause;Menopause (age at onset);Menopause (age at onset);Atrial fibrillation
28	14	1:39664328:C:CA	rs539074566	1	39664328	4.995e-09	7	rs539074566;rs4660669;rs111411108;rs12402990;rs61779333;rs12035330;rs147860177	Novel	Novel	None
29	14	1:39954548:A:AAT	rs375963061	1	39954548	9.083e-16	11	rs375963061;rs12402990;rs61779333;rs12141058;rs12035330;rs571872589;rs111452793;rs147860177;rs72637904;rs4660669;rs111411108	Has Trait	Cardiovascular Associated Trait	Body mass index
30	15	1:41544279:G:T	rs2885697	1	41544279	4.703e-11	6	rs2885697;rs370043958;rs55892603;rs6600361;rs1138293;rs11369029	Has Trait	Cardiovascular Trait	Testosterone levels in postmenopausal women;Testosterone levels;Testosterone levels;Total testosterone levels;Total testosterone levels;Heel bone mineral density;Heel bone mineral density;Heel bone mineral density;Total body bone mineral density (MTAG);Heel bone mineral density (MTAG);Height;Body surface area;Height;Height;Diastolic blood pressure;Systolic blood pressure;Waist circumference adjusted for body mass index;Hip circumference adjusted for BMI;Intelligence (MTAG);Height;Lung function (FVC);Cognitive aspects of educational attainment;Rapid response to perioperative phenylephrine (change in mean arterial pressure);Height;Cognitive performance (MTAG);Educational attainment (MTAG);Highest math class taken;Self-reported math ability (MTAG);Highest math class taken (MTAG);Appendicular lean mass;Atrial fibrillation;Fat-free mass;Adventurousness;General risk tolerance (MTAG);Fat-free mass;Fat-free mass;Atrial fibrillation;Atrial fibrillation;Cardioembolic stroke (MTAG);Atrial fibrillation (MTAG);Spread type: Butter and margarine spreads vs oil-based spreads (UKB data field 1428);Lung function (forced vital capacity);Height;Platelet count;Height;Height;Menarche (age at onset);Height;Diastolic blood pressure;Hip circumference adjusted for BMI;Intelligence (MTAG);Height;Height;Diastolic blood pressure;Systolic blood pressure;Intelligence;General cognitive ability;Intelligence (MTAG);Attention deficit hyperactivity disorder or autism spectrum disorder or intelligence (pleiotropy);Intelligence;Intelligence (MTAG);Verbal-numerical reasoning;Attention deficit hyperactivity disorder or autism spectrum disorder or intelligence (pleiotropy);Smoking status;Height;Educational attainment;Serum 25-Hydroxyvitamin D levels;General cognitive ability;Cognitive performance (MTAG);Self-reported math ability (MTAG);Cannabis smoking or cigarette smoking or schizophrenia;Attention deficit hyperactivity disorder or autism spectrum disorder or intelligence (pleiotropy);Smoking status (ever vs never smokers);Lifetime smoking;Lifetime smoking (without educational attainment);Educational attainment (MTAG);Educational attainment (years of education);Highest math class taken;Highest math class taken (MTAG);Educational attainment (years of education);White blood cell count;Intelligence;Smoking initiation;Externalizing behaviour (multivariate analysis);Smoking initiation;Educational attainment;Smoking initiation;Intelligence;Intelligence;Cognitive ability;Cognitive ability (MTAG);Extremely high intelligence;Smoking initiation (ever regular vs never regular);Smoking initiation (ever regular vs never regular) (MTAG);Smoking initiation;Smoking initiation;Intelligence;Vertex-wise sulcal depth;Cognitive performance;Cognitive aspects of educational attainment;Coronary artery disease;Educational attainment (years of education);Serum 25-Hydroxyvitamin D levels
31	15	1:41788282:C:CT	rs557970239	1	41788282	3.822e-08	1	rs557970239	Has Trait	Novel	Educational attainment (years of education)
32	16	1:42359581:A:T	rs12403298	1	42359581	1.303e-08	2	rs12403298;rs1998758	Novel	Novel	None
33	16	1:42389815:C:T	rs71654213	1	42389815	4.165e-11	3	rs71654213;rs34342278;rs1998758	Has Trait	Cardiovascular Trait	Gut microbiota (functional units);Intraocular pressure;Height;Systolic blood pressure;Mean arterial pressure;Diastolic blood pressure;Pulse pressure;Eosinophil counts;Monocyte count;Pulse pressure;Systolic blood pressure;Systolic blood pressure;Systolic blood pressure;Pulse pressure;Pulse pressure;Hemoglobin A1c levels;Monocyte count;Eosinophil percentage of white cells;Eosinophil counts;Eosinophil counts;Eosinophil counts;Eosinophil counts;Sum eosinophil basophil counts;Eosinophil percentage of white cells;Eosinophil counts;Eosinophil percentage of granulocytes;Neutrophil percentage of granulocytes;Eosinophil counts;Eosinophil counts;Systolic blood pressure;Pulse pressure;Systolic blood pressure;Systolic blood pressure;Adult body size;Diastolic blood pressure;Systolic blood pressure;Body mass index;Body mass index;Body mass index (MTAG);Body mass index;General risk tolerance (MTAG);Predicted visceral adipose tissue;Body mass index;Body fat percentage;High density lipoprotein cholesterol levels;Metabolic biomarkers (multivariate analysis);Left ventricular obstructive tract defect (maternal effect);Body surface area;Cardiovascular disease;Pulse pressure;Apolipoprotein A1 levels;Diastolic blood pressure;Systolic blood pressure
34	17	1:43410299:C:CG	rs3835667	1	43410299	1.201e-09	1	rs3835667	Has Trait	Novel	Immature fraction of reticulocytes
35	17	1:43758278:A:G	rs12729581	1	43758278	3.297e-08	3	rs12729581;rs4660253;rs2282225	Has Trait	Cardiovascular Trait	Nicotine dependence symptom count;Estimated glomerular filtration rate (creatinine);Estimated glomerular filtration rate (creatinine);Kidney injury molecule 1 levels;IDP dMRI ProbtrackX FA ar r;White blood cell count;Hematocrit;Hematocrit;Hemoglobin concentration;Hematocrit;Hemoglobin concentration;Hemoglobin;Hemoglobin;Hematocrit;Brain region volumes;Hemoglobin levels;Whole brain restricted isotropic diffusion (multivariate analysis);Brain region volumes;Blood protein levels;Tyrosine-protein kinase receptor Tie-1, soluble levels;Hemoglobin concentration;Serum levels of protein TIE1;Systolic blood pressure;Tyrosine-protein kinase receptor Tie-1, soluble levels (TIE1.2844.53.2);Systolic blood pressure;Height;Hemoglobin concentration;Tyrosine-protein kinase receptor Tie-1, soluble levels;Brain morphology (MOSTest);Environmental pollutants exposure (RfD low);Pentachlorophenol levels;Environmental pollutants exposure (POD high);2,4,5-trichlorophenol levels;Cadmium chloride levels;Chlorpyrifos levels;Cobalt levels;DDT metabolite (DDD p-p') levels;2,4,5-trichlorophenol-2 levels;Azinphos methyl levels;Methoxychlor levels;Parathion levels;Environmental pollutants exposure (POD low);Environmental pollutants exposure (RfD high);Potassium chromate levels;Nickel levels;Environmental pollutants exposure (AC50 low);Aldrin levels;Disulfoton levels;Environmental pollutants exposure (Expo low);Diazinon levels;Di-n-butyl phthalate levels;DDT metabolite (DDT p-p') levels;DDT metabolite (DDT o-p') levels;Dicofol levels;Environmental pollutants exposure (Expo high);Environmental pollutants exposure (AC50 high);4,6-dinitro-o-cresol levels;Dieldrin levels;Endrin levels;Heptachlor levels;Mercuric chloride-2 levels;Endosulfan levels;Ethion levels;Heptachlor epoxide levels;Mercuric chloride levels;Insulin-like growth factor 1 levels;Diastolic blood pressure;Attention deficit hyperactivity disorder or autism spectrum disorder or intelligence (pleiotropy);Systolic blood pressure
36	17	1:43926305:C:T	rs2782652	1	43926305	2.859e-23	11	rs2782652;rs1964952;rs2782653;rs36122396;rs34898652;rs673253;rs4660257;rs1981080;rs4660253;rs2282225;rs10694478	Has Trait	Cardiovascular Trait	IDP dMRI ProbtrackX FA ar r;White blood cell count;Hematocrit;Hematocrit;Hemoglobin concentration;Hematocrit;Hemoglobin concentration;Hemoglobin;Hemoglobin;Hematocrit;Brain region volumes;Hemoglobin levels;Whole brain restricted isotropic diffusion (multivariate analysis);Brain region volumes;Blood protein levels;Tyrosine-protein kinase receptor Tie-1, soluble levels;Hemoglobin concentration;Serum levels of protein TIE1;Systolic blood pressure;Tyrosine-protein kinase receptor Tie-1, soluble levels (TIE1.2844.53.2);Systolic blood pressure;Height;Hemoglobin concentration;Tyrosine-protein kinase receptor Tie-1, soluble levels;Brain morphology (MOSTest);Environmental pollutants exposure (RfD low);Pentachlorophenol levels;Environmental pollutants exposure (POD high);2,4,5-trichlorophenol levels;Cadmium chloride levels;Chlorpyrifos levels;Cobalt levels;DDT metabolite (DDD p-p') levels;2,4,5-trichlorophenol-2 levels;Azinphos methyl levels;Methoxychlor levels;Parathion levels;Environmental pollutants exposure (POD low);Environmental pollutants exposure (RfD high);Potassium chromate levels;Nickel levels;Environmental pollutants exposure (AC50 low);Aldrin levels;Disulfoton levels;Environmental pollutants exposure (Expo low);Diazinon levels;Di-n-butyl phthalate levels;DDT metabolite (DDT p-p') levels;DDT metabolite (DDT o-p') levels;Dicofol levels;Environmental pollutants exposure (Expo high);Environmental pollutants exposure (AC50 high);4,6-dinitro-o-cresol levels;Dieldrin levels;Endrin levels;Heptachlor levels;Mercuric chloride-2 levels;Endosulfan levels;Ethion levels;Heptachlor epoxide levels;Mercuric chloride levels;Insulin-like growth factor 1 levels;Diastolic blood pressure;Attention deficit hyperactivity disorder or autism spectrum disorder or intelligence (pleiotropy);Systolic blood pressure;Brain region volumes;Diastolic blood pressure;Brain region volumes;COVID-19;COVID-19;Cognitive performance (MTAG);Diastolic blood pressure;Hypertension;Systolic blood pressure;Hemoglobin levels;Hemoglobin concentration;Hemoglobin concentration;Brain morphology (MOSTest);Smoking initiation;Systolic blood pressure;Monocyte count;Mean arterial pressure;Systolic blood pressure;COVID-19;COVID-19 (covid vs negative);COVID-19 (covid vs negative);Attention deficit hyperactivity disorder (MTAG);Anorexia nervosa, attention-deficit/hyperactivity disorder, autism spectrum disorder, bipolar disorder, major depression, obsessive-compulsive disorder, schizophrenia, or Tourette syndrome (pleiotropy);Attention deficit hyperactivity disorder or autism spectrum disorder or intelligence (pleiotropy);Household income (MTAG);Educational attainment;Attention deficit hyperactivity disorder or autism spectrum disorder or intelligence (pleiotropy);Highest math class taken (MTAG);Height;Educational attainment (years of education);General cognitive ability;Cognitive performance;Cognitive aspects of educational attainment;Attention deficit hyperactivity disorder or autism spectrum disorder or intelligence (pleiotropy);Household income (MTAG);Attention deficit hyperactivity disorder or autism spectrum disorder or intelligence (pleiotropy);Intake of total sugars;Attention deficit hyperactivity disorder or cannabis use;Attention deficit hyperactivity disorder or autism spectrum disorder or intelligence (pleiotropy);Smoking cessation (MTAG);Sex hormone-binding globulin levels adjusted for BMI;Sex hormone-binding globulin levels;Externalizing behaviour (multivariate analysis);Smoking initiation (ever regular vs never regular);Smoking initiation (ever regular vs never regular) (MTAG);Smoking initiation;Occupational attainment;Principal component-derived dietary pattern 7;Intelligence;Cognitive ability (MTAG);Smoking initiation;General cognitive ability;Cognitive performance (MTAG);Educational attainment (MTAG);Aerodigestive squamous cell cancer (pleiotropy);Alzheimer's disease or educational attainment (pleiotropy);Smoking initiation;C-reactive protein levels;Height;C-reactive protein levels (MTAG);Red blood cell count;Household income (MTAG);Intelligence (MTAG);Attention deficit hyperactivity disorder or autism spectrum disorder or intelligence (pleiotropy);C-reactive protein levels;Household income (MTAG);Intelligence (MTAG);Refractive error;Attention deficit hyperactivity disorder or autism spectrum disorder or intelligence (pleiotropy);Attention deficit hyperactivity disorder or autism spectrum disorder or intelligence (pleiotropy);Smoking cessation;Red blood cell count;Smoking cessation;Age of smoking initiation (MTAG);Smoking cessation;Hypertension risk in short sleep duration;Hemoglobin concentration;Menarche (age at onset);Red blood cell count;Red blood cell count;Smoking initiation;Problematic opioid prescription use;ADHD vs autism spectrum disorder (ordinary least squares (OLS));Educational attainment (years of education);Leisure screen time;Self-reported math ability;Self-reported math ability (MTAG);Highest math class taken;Educational attainment;Highest math class taken (MTAG);Menarche (age at onset);Squamous cell lung carcinoma;Attention deficit hyperactivity disorder or cannabis use;Cigarettes smoked per day (MTAG);Aerodigestive squamous cell cancer (pleiotropy);Attention deficit hyperactivity disorder;Attention deficit hyperactivity disorder (MTAG);Leisure sedentary behaviour (television watching);Attention deficit hyperactivity disorder (MTAG);Attention deficit hyperactivity disorder or autism spectrum disorder or intelligence (pleiotropy);Household income (MTAG);Cognitive ability, years of educational attainment or schizophrenia (pleiotropy);Major depressive disorder vs ADHD (ordinary least squares (OLS));Educational attainment (years of education);Alzheimer's disease or educational attainment (pleiotropy);Intelligence (MTAG);Attention deficit hyperactivity disorder (childhood);Disruptive behavior (multivariate analysis);Smoking initiation;Smoking initiation;Cognitive aspects of educational attainment;Height;Intelligence;Smoking initiation;General cognitive ability;Schizophrenia;Tumor necrosis factor ligand superfamily member 8 levels
37	17	1:43983679:A:AT	rs35947542	1	43983679	4.561e-09	6	rs35947542;rs673253;rs4660257;rs1964952;rs2782653;rs34898652	Has Trait	Novel	Household income (MTAG)
38	17	1:44195678:C:T	rs139646619	1	44195678	4.778e-08	1	rs139646619	Novel	Novel	None
39	17	1:44410537:T:TAAAAC	rs199959374	1	44410537	1.942e-10	2	rs199959374;rs5773817	Novel	Novel	None
40	17	1:44515446:C:T	rs2057967	1	44515446	2.562e-09	1	rs2057967	Has Trait	Novel	Mean corpuscular hemoglobin;Mean corpuscular hemoglobin;Mean corpuscular volume;Mean corpuscular volume;Mean corpuscular hemoglobin;Mean corpuscular volume;Mean corpuscular hemoglobin;Mean corpuscular volume;Mean corpuscular hemoglobin;Height;Eotaxin levels;Schizophrenia
41	17	1:45003255:C:T	rs156653	1	45003255	8.781e-15	4	rs156653;rs272570;rs12120800;rs56810307	Has Trait	Cardiovascular Trait	Heart rate response to recovery post exercise (20 sec);Heart rate response to exercise;Heart rate response to recovery post exercise;Heart rate response to exercise;Resting heart rate;Resting heart rate;Heart rate response to recovery post exercise (40 sec);Heart rate response to recovery post exercise (50 sec);Heart rate increase in response to exercise;Heart rate response to recovery post exercise (30 sec);Pulse rate;Blood pressure (pleiotropy model 1 DBP adjusted for estimated causal effects x SBP)
42	17	1:45192820:C:T	rs55881586	1	45192820	1.623e-12	4	rs55881586;rs11576668;rs138636082;rs148558753	Novel	Novel	None
43	17	1:46014672:A:ATTTTTTT	rs71587081	1	46014672	3.733e-08	1	rs71587081	Novel	Novel	None
44	17	1:46138916:A:G	rs114777890	1	46138916	4.836e-12	4	rs114777890;rs55867821;rs150548439;rs141576154	Has Trait	Novel	Eczema;Non-albumin protein levels;Height
45	17	1:46436132:C:T	rs12136098	1	46436132	5.855e-11	5	rs12136098;rs11576668;rs138636082;rs148558753;rs550721577	Has Trait	Cardiovascular Trait	Alcohol dehydrogenase [NADP(+)] levels;Peroxiredoxin-1 levels;Diastolic blood pressure
46	17	1:46991890:C:T	rs12723072	1	46991890	1.629e-08	1	rs12723072	Has Trait	Novel	Smoking initiation (ever regular vs never regular) (MTAG);Smoking initiation;Smoking initiation
47	18	1:48118188:C:T	rs12407853	1	48118188	4.64e-08	1	rs12407853	Has Trait	Cardiovascular Trait	Refractive error;Diastolic blood pressure;Systolic blood pressure;Hemoglobin levels;Red blood cell count
48	19	1:50211499:C:CA	rs202109021	1	50211499	4.201e-09	4	rs202109021;rs34779897;rs4486489;rs116307474	Novel	Novel	None
49	19	1:50536412:C:CA	rs34633476	1	50536412	1.75e-09	6	rs34633476;rs111878788;rs11589835;rs11351923;rs34779897;rs4486489	Has Trait	Novel	Reaction time
50	19	1:51104117:C:CT	rs575566175	1	51104117	3.038e-08	1	rs575566175	Novel	Novel	None
51	19	1:51348604:C:T	rs72692207	1	51348604	4.867e-12	3	rs72692207;rs7555411;rs944230	Has Trait	Cardiovascular Trait	Blood urea nitrogen levels;Heart failure;Atrial fibrillation;Estimated glomerular filtration rate (creatinine);QRS duration;PR interval;Ventricular ectopy or supraventricular ectopy (pleiotropy);Ventricular ectopy;QRS duration;Left ventricular mass to end-diastolic volume ratio;Left ventricle wall thickness;JT interval;Blood urea nitrogen levels;JT interval;Hip circumference adjusted for BMI;Brain region volumes;Diastolic blood pressure;Atrial fibrillation;Atrial fibrillation;Atrial fibrillation;Atrial fibrillation (MTAG);Brain region volumes;Brain region volumes;QRS duration;QRS duration;QRS duration;QRS duration;QRS duration;QRS complex (12-leadsum);Total cerebellar volume (excluding Crus I vermis);Red blood cell count;Red blood cell count;Brain region volumes;Brain region volumes;Heart failure;PR interval
52	19	1:51547944:A:G	rs148442757	1	51547944	2.855e-09	1	rs148442757	Novel	Novel	None
53	20	1:54586538:C:T	rs12065056	1	54586538	9.935e-10	1	rs12065056	Has Trait	Novel	Thyroid hormone levels;Thyroid hormone levels;Thyroid hormone levels;Multiple myeloma (hyperdiploidy);Free thyroxine concentration;Thyroxine levels;Height;Thyroxine levels;Mean corpuscular volume;Mean corpuscular hemoglobin;Height;Parkinson disease and lewy body pathology;Eudaimonic well-being
54	20	1:54753840:C:T	rs608547	1	54753840	1.361e-09	2	rs608547;rs744117	Novel	Novel	None
55	21	1:58302102:C:T	rs852787	1	58302102	2.589e-08	1	rs852787	Has Trait	Cardiovascular Trait	Educational attainment (years of education);Age at first sexual intercourse;Alcohol dependence (age at onset);Educational attainment;Educational attainment (MTAG);Educational attainment (years of education);Coronary artery disease;Waist circumference;Waist circumference;White matter hyperintensities in ischemic stroke;Immune reponse to smallpox (secreted IL-10)
56	22	1:66949633:A:G	rs187289621	1	66949633	8.064e-09	3	rs187289621;rs17472890;rs78578323	Novel	Novel	None
57	22	1:66991346:C:T	rs10789207	1	66991346	5.617e-12	6	rs10789207;rs17472890;rs10493407;rs4655617;rs4509558;rs11208897	Has Trait	Cardiovascular Trait	Electrocardiogram morphology (amplitude at temporal datapoints);Electrocardiogram morphology (amplitude at temporal datapoints);Electrocardiogram morphology (amplitude at temporal datapoints);Electrocardiogram morphology (amplitude at temporal datapoints);Electrocardiogram morphology (amplitude at temporal datapoints);Electrocardiogram morphology (amplitude at temporal datapoints);Electrocardiogram morphology (amplitude at temporal datapoints);Electrocardiogram morphology (amplitude at temporal datapoints);Electrocardiogram morphology (amplitude at temporal datapoints);Electrocardiogram morphology (amplitude at temporal datapoints);Electrocardiogram morphology (amplitude at temporal datapoints);Electrocardiogram morphology (amplitude at temporal datapoints);Electrocardiogram morphology (amplitude at temporal datapoints);Electrocardiogram morphology (amplitude at temporal datapoints);Electrocardiogram morphology (amplitude at temporal datapoints);Electrocardiogram morphology (amplitude at temporal datapoints);Electrocardiogram morphology (amplitude at temporal datapoints);Electrocardiogram morphology (amplitude at temporal datapoints);Electrocardiogram morphology (amplitude at temporal datapoints);Electrocardiogram morphology (amplitude at temporal datapoints);Electrocardiogram morphology (amplitude at temporal datapoints);Electrocardiogram morphology (amplitude at temporal datapoints);Electrocardiogram morphology (amplitude at temporal datapoints);Electrocardiogram morphology (amplitude at temporal datapoints);Electrocardiogram morphology (amplitude at temporal datapoints);Electrocardiogram morphology (amplitude at temporal datapoints);Electrocardiogram morphology (amplitude at temporal datapoints);Electrocardiogram morphology (amplitude at temporal datapoints);Electrocardiogram morphology (amplitude at temporal datapoints);Electrocardiogram morphology (amplitude at temporal datapoints);Electrocardiogram morphology (amplitude at temporal datapoints);Electrocardiogram morphology (amplitude at temporal datapoints);Electrocardiogram morphology (amplitude at temporal datapoints);Electrocardiogram morphology (amplitude at temporal datapoints);Electrocardiogram morphology (amplitude at temporal datapoints);Electrocardiogram morphology (amplitude at temporal datapoints);Electrocardiogram morphology (amplitude at temporal datapoints);Electrocardiogram morphology (amplitude at temporal datapoints);Electrocardiogram morphology (amplitude at temporal datapoints);Electrocardiogram morphology (amplitude at temporal datapoints);Electrocardiogram morphology (amplitude at temporal datapoints);Electrocardiogram morphology (amplitude at temporal datapoints);Electrocardiogram morphology (amplitude at temporal datapoints);Electrocardiogram morphology (amplitude at temporal datapoints);Electrocardiogram morphology (amplitude at temporal datapoints);Electrocardiogram morphology (amplitude at temporal datapoints);Electrocardiogram morphology (amplitude at temporal datapoints);Electrocardiogram morphology (amplitude at temporal datapoints);Electrocardiogram morphology (amplitude at temporal datapoints);Electrocardiogram morphology (amplitude at temporal datapoints);Electrocardiogram morphology (amplitude at temporal datapoints);Electrocardiogram morphology (amplitude at temporal datapoints);Electrocardiogram morphology (amplitude at temporal datapoints);Electrocardiogram morphology (amplitude at temporal datapoints);Electrocardiogram morphology (amplitude at temporal datapoints);Electrocardiogram morphology (amplitude at temporal datapoints);Electrocardiogram morphology (amplitude at temporal datapoints);Electrocardiogram morphology (amplitude at temporal datapoints);Electrocardiogram morphology (amplitude at temporal datapoints);Electrocardiogram morphology (amplitude at temporal datapoints);Electrocardiogram morphology (amplitude at temporal datapoints);Electrocardiogram morphology (amplitude at temporal datapoints);Electrocardiogram morphology (amplitude at temporal datapoints);Electrocardiogram morphology (amplitude at temporal datapoints);Electrocardiogram morphology (amplitude at temporal datapoints);Electrocardiogram morphology (amplitude at temporal datapoints);Electrocardiogram morphology (amplitude at temporal datapoints);Electrocardiogram morphology (amplitude at temporal datapoints);Electrocardiogram morphology (amplitude at temporal datapoints);Electrocardiogram morphology (amplitude at temporal datapoints);JT interval;QT interval;C-reactive protein levels;Resting heart rate;TPE interval (resting);TPE interval (resting);QT interval;Depressive symptoms;Systolic blood pressure;Systolic blood pressure;Gamma glutamyl transpeptidase;Gamma glutamyl transferase levels;Mean arterial pressure;Resistance to COVID-19 infection (Exposed negative vs positive);Systolic blood pressure;Type 2 diabetes;Type 2 diabetes;Cerebrospinal fluid t-tau:AB1-42 ratio;Pulse pressure;Leisure sedentary behaviour (television watching);Leisure sedentary behaviour (computer use);Height;Externalizing behaviour (multivariate analysis);Smoking initiation;Height;Depression (broad);Decaffeinated coffee consumption or major depression disorder;Pulse pressure;Automobile speeding propensity;Total body bone mineral density (MTAG);Heel bone mineral density (MTAG);Heel bone mineral density;Heel bone mineral density;Pulse pressure;Heel bone mineral density;Risk-taking behavior (multivariate analysis);Presence of antiphospholipid antibodies;White blood cell count;Depression;Educational attainment;Depression (broad)
