## Supplementary Data 3 for "Multitrait Genome-Wide Analysis in the UK Biobank Reveals Novel and Distinct Variants Influencing Cardiovascular Traits in Africans and Europeans" (part 9 of 10)

### Sheet: EUR Lead SNP Annon (continued)
No	GenomicLocus	uniqID	rsID	chr	pos	p	nIndSigSNPs	IndSigSNPs	Novelty	NoveltyClass	theTraits
58	22	1:67109335:A:G	rs7526812	1	67109335	3.537e-23	13	rs7526812;rs10789212;rs11208942;rs11208945;rs10749764;rs17439307;rs475762;rs7551967;rs4596853;rs11208897;rs10493407;rs138141331;rs4655617	Has Trait	Cardiovascular Trait	Systolic blood pressure;Systolic blood pressure;Gamma glutamyl transpeptidase;Gamma glutamyl transferase levels;Mean arterial pressure;Resistance to COVID-19 infection (Exposed negative vs positive);Systolic blood pressure;Type 2 diabetes;Type 2 diabetes;Externalizing behaviour (multivariate analysis);Smoking initiation;Height;Menopause (age at onset);Automobile speeding propensity;Total body bone mineral density (MTAG);Heel bone mineral density (MTAG);Heel bone mineral density;Heel bone mineral density;Heel bone mineral density;Risk-taking behavior (multivariate analysis);Presence of antiphospholipid antibodies;Depression;Cerebellum white matter volume
59	23	1:68352002:A:G	rs8179318	1	68352002	6.778e-09	1	rs8179318	Has Trait	Cardiovascular Trait	Mean corpuscular volume;Mean corpuscular volume;Mean platelet volume;Red blood cell count;Platelet distribution width;Red blood cell count;Mean corpuscular hemoglobin;Red blood cell count;Red blood cell count;Mean platelet volume;Mean corpuscular volume;Mean corpuscular hemoglobin;Mean corpuscular hemoglobin;Mean corpuscular volume;Mean corpuscular hemoglobin;Mean corpuscular volume;Mean corpuscular volume;Mean corpuscular hemoglobin;Thyroid stimulating hormone levels;Mean corpuscular volume;Red cell distribution width;Red cell distribution width;Red cell distribution width;Mean corpuscular hemoglobin;Mean corpuscular volume;Red cell distribution width;Mean corpuscular hemoglobin;Mean corpuscular hemoglobin concentration;Lung function (FVC);Cigarettes smoked per day;Height;Cigarettes smoked per day;Neuroticism conditioned on Townsend deprivation index (multi-trait conditioning and joint analysis);Blood pressure (pleiotropy model 1 DBP adjusted for estimated causal effects x SBP);Neuroticism conditioned on educational attainment (multi-trait conditioning and joint analysis);Neuroticism conditioned on average household income before tax (multi-trait conditioning and joint analysis);Neuroticism conditioned on cognitive performance (multi-trait conditioning and joint analysis);Neuroticism conditioned on highest math class (multi-trait conditioning and joint analysis);Neuroticism conditioned on self-rated math ability (multi-trait conditioning and joint analysis);Feeling fed-up;Depressed affect;Height;Heel bone mineral density;Heel bone mineral density
60	23	1:68606449:A:G	rs9943088	1	68606449	9.138e-09	1	rs9943088	Has Trait	Novel	Vertex-wise cortical thickness;Heel bone mineral density;Heel bone mineral density;Heel bone mineral density;Heel bone mineral density;Heel bone mineral density;Heel bone mineral density;Height;Brain morphology (MOSTest);Cortical surface area (MOSTest);Cortical thickness;Cortical surface area;Vertex-wise sulcal depth;Brain morphology (MOSTest);Vertex-wise cortical surface area
61	24	1:69753525:C:T	rs72685915	1	69753525	2.993e-08	1	rs72685915	Has Trait	Novel	Cannabis use (age at onset)
62	25	1:80451138:C:T	rs1977673	1	80451138	1.285e-09	2	rs1977673;rs17104215	Has Trait	Cardiovascular Trait	Weight;Prostate cancer;Obesity-related traits;Blood pressure (pleiotropy model 2 SBP adjusted for estimated causal effects x DBP);Blood pressure (pleiotropy model 1 DBP adjusted for estimated causal effects x SBP)
63	26	1:81874002:A:AT	rs56129762	1	81874002	5.721e-09	2	rs56129762;rs12751525	Novel	Novel	None
64	27	1:82627415:A:AATCCTCTTCAAACGGCTGCTGACTTCCTGCCAATAGAC	rs34555568	1	82627415	3.76e-08	1	rs34555568	Has Trait	Novel	Educational attainment
65	28	1:85345941:A:C	rs78014620	1	85345941	3.049e-09	1	rs78014620	Novel	Novel	None
66	29	1:87367417:C:G	rs61800718	1	87367417	1.267e-09	1	rs61800718	Has Trait	Cardiovascular Trait	Fasting glucose;15 kDa selenoprotein level in Chronic kidney disease with hypertension and no diabetes (20087_3)
67	29	1:87423476:A:AT	rs377295718	1	87423476	2.046e-08	1	rs377295718	Has Trait	Novel	Educational attainment
68	29	1:87905828:C:G	rs2050586	1	87905828	1.859e-14	1	rs2050586	Has Trait	Cardiovascular Trait	Metabolite levels;Cortical surface area;Brain morphology (MOSTest);Cortical surface area;Vertex-wise cortical surface area;Smoking initiation;Smoking initiation;Smoking initiation;Fresh fruit consumption;Resting heart rate;Smoking initiation (ever regular vs never regular);Smoking initiation (ever regular vs never regular) (MTAG);Drinks per week;Drinks per week;Drinks per week
69	30	1:88641063:A:G	rs6428637	1	88641063	1.241e-08	1	rs6428637	Has Trait	Cardiovascular Trait	Height;Periodontal microbiota;Systolic blood pressure;Hemoglobin concentration;Hematocrit;Hemoglobin;Hemoglobin concentration;Hemoglobin;Serum protein levels (sST2);Systolic blood pressure
70	30	1:88672519:C:CTT	rs67094039	1	88672519	1.391e-10	2	rs67094039;rs514070	Has Trait	Novel	Irritable bowel syndrome
71	30	1:88910543:T:TTGTG	rs538840864	1	88910543	2.239e-08	1	rs538840864	Novel	Novel	None
72	30	1:89442733:C:T	rs10922532	1	89442733	5.959e-11	3	rs10922532;rs7534763;rs11437047	Has Trait	Cardiovascular Trait	Height;Imidazole lactate levels;Educational attainment (MTAG);Height;Smoking initiation;Educational attainment;Smoking initiation;Smoking initiation;Waist circumference adjusted for body mass index;Waist circumference adjusted for body mass index;Pulse pressure;Height;Height;Height;Height;Refractive error;Height;Gamma glutamyl transferase levels;Corneal resistance factor;Waist circumference adjusted for body mass index;Height;Aspartate aminotransferase levels;Alanine aminotransferase levels;Gamma glutamyl transpeptidase;Gamma glutamyl transferase levels;Height;Waist circumference adjusted for body mass index;Height;Height;Liver enzyme levels (gamma-glutamyl transferase);Sphingomyelin (d18:1/22:2, d18:2/22:1, d16:1/24:2) levels in elite athletes;Alanine aminotransferase levels;Aspartate aminotransferase levels;Liver enzyme levels (gamma-glutamyl transferase);Red blood cell count;Body surface area;Corneal resistance factor (MTAG);Height;Height;Height;Coronary artery disease;Mean corpuscular hemoglobin;Mean corpuscular hemoglobin;Medication use for hypertension (number of purchases);Red blood cell count;Heel bone mineral density;Heel bone mineral density;Red blood cell count;Chronic obstructive pulmonary disease or high blood pressure (pleiotropy);Pulse pressure;Mean corpuscular hemoglobin;Mean corpuscular hemoglobin;Hematocrit;Liver enzyme levels (alanine transaminase);Vertical cup-disc ratio;Heel bone mineral density;Hematocrit;Height;Systolic blood pressure;Intraocular pressure;Pulse pressure;Diastolic blood pressure;Systolic blood pressure;Cortical surface area;White matter hyperintensity volume (adjusted for hypertension);White matter hyperintensity volume (adjusted for hypertension);White matter hyperintensity volume;White matter hyperintensity volume;Systolic blood pressure;Hematocrit;Hemoglobin concentration;Red blood cell count;Vertical cup-disc ratio (adjusted for vertical disc diameter);Vertical cup-disc ratio (multi-trait analysis);Vertical cup-disc ratio;Red blood cell count;Blood urea nitrogen levels;Central corneal thickness (MTAG);Systolic blood pressure;Systolic blood pressure;Intraocular pressure;Hematocrit;Waist-hip ratio;Systolic blood pressure;Hemoglobin;Pulse pressure;Medication use (agents acting on the renin-angiotensin system);Cardiovascular disease;Urinary metabolite levels in chronic kidney disease;Estimated glomerular filtration rate (creatinine);Serum creatinine levels;Kynurenine--oxoglutarate transaminase 3 levels (CCBL2.12682.5.3);Imidazole lactate levels;Imidazole lactate levels;2-hydroxy-4-(methylthio)butanoic acid levels;Imidazole lactate levels;Height;Imidazole lactate levels;Kynurenine--oxoglutarate transaminase 3 levels (CCBL2.12682.5.3);Kynurenine--oxoglutarate transaminase 3 levels;2-hydroxy-4-(methylthio)butanoic acid levels;Imidazole lactate levels;X-23639 levels;Metabolite peak levels (QI2146);Serum metabolite levels;Blood urea nitrogen levels;X-23639 levels;Waist circumference adjusted for body mass index
73	31	1:91574940:C:G	rs10922956	1	91574940	2.035e-09	2	rs10922956;rs372183251	Has Trait	Novel	C-reactive protein levels (MTAG);Metabolic syndrome
74	32	1:93513896:A:G	rs2265928	1	93513896	2.244e-09	1	rs2265928	Has Trait	Cardiovascular Associated Trait	Monocyte count;Body mass index;Height;Cortical surface area;LDL cholesterol levels;Low density lipoprotein cholesterol levels;Apolipoprotein B levels;Low density lipoprotein cholesterol levels;Testosterone levels;Testosterone levels;Total testosterone levels;Total cholesterol levels;Total cholesterol levels;Total cholesterol levels;Total cholesterol levels;HDL cholesterol levels;Lung function (FEV1/FVC);Height;Height;Height;Red cell distribution width;Appendicular lean mass;Immature fraction of reticulocytes;Bipolar disorder and schizophrenia;Hematocrit;Hematocrit;Morning person;Chronotype;Lymphocyte-to-monocyte ratio;Lymphocyte-to-monocyte ratio;Response to lurasidone in schizophrenia;Monocyte count;Monocyte count;C-reactive protein levels (MTAG);Plasma clusterin levels
75	32	1:93657833:A:G	rs72957220	1	93657833	3.305e-09	3	rs72957220;rs141609484;rs147246572	Has Trait	Novel	Triglyceride levels;Adolescent idiopathic scoliosis;Educational attainment
76	32	1:94051350:A:C	rs7514579	1	94051350	4.806e-09	1	rs7514579	Has Trait	Cardiovascular Trait	Whole brain free water diffusion (multivariate analysis);Cortical surface area;Vertex-wise cortical surface area;Edge-level brain connectivity (multivariate analysis);Whole brain restricted directional diffusion (multivariate analysis);Vertex-wise cortical thickness;Vertex-wise sulcal depth;Whole brain restricted isotropic diffusion (multivariate analysis);Liver fibrosis (total hepatic collagen content);White blood cell count;Blood urea nitrogen levels;Estimated glomerular filtration rate;Estimated glomerular filtration rate;Systolic blood pressure;Systolic blood pressure;Estimated glomerular filtration rate (creatinine);Estimated glomerular filtration rate (cystatin c);Alcohol consumption;White blood cell count;Hip index;Estimated glomerular filtration rate (creatinine);Hip index;Serum creatinine levels;Height;Hip index;Hair color;Hip index
77	33	1:94788622:A:C	rs11585025	1	94788622	1.564e-09	1	rs11585025	Has Trait	Novel	Thiazide-induced adverse metabolic effects in hypertensive patients
78	34	1:95956177:A:G	rs115894880	1	95956177	8.335e-09	1	rs115894880	Has Trait	Novel	Verbal declarative memory
79	35	1:110193390:A:G	rs592586	1	110193390	8.278e-10	3	rs592586;rs528005884;rs516764	Has Trait	Cardiovascular Trait	Creatinine levels;Intelligence (MTAG);Attention deficit hyperactivity disorder or autism spectrum disorder or intelligence (pleiotropy);General cognitive ability;Estimated glomerular filtration rate;Body mass index (MTAG);Sortilin levels;Serum levels of protein WFDC1;Glomerular filtration rate (creatinine);Estimated glomerular filtration rate;Intelligence;Intelligence (MTAG);General cognitive ability;Attention deficit hyperactivity disorder or autism spectrum disorder or intelligence (pleiotropy);Body mass index;Chronic kidney disease;Neutrophil count;White blood cell count;Neutrophil count;Estimated glomerular filtration rate (creatinine);Cognitive ability;Cognitive ability (MTAG);Estimated glomerular filtration rate;Estimated glomerular filtration rate (creatinine);Glomerular filtration rate (creatinine);Estimated glomerular filtration rate (creatinine);Intelligence;Cognitive performance;Intelligence (MTAG);Cognitive aspects of educational attainment;Educational attainment;Intelligence;Sortilin levels (OLINK);WAP four-disulfide core domain protein 1 levels;Cognitive performance (MTAG);Educational attainment (years of education);Cognitive ability, years of educational attainment or schizophrenia (pleiotropy);Cognitive function;General cognitive ability;Dyslexia;Educational attainment (MTAG);Educational attainment (years of education);Attention deficit hyperactivity disorder or autism spectrum disorder or intelligence (pleiotropy);Highest math class taken (MTAG);Educational attainment;Intelligence (MTAG);Educational attainment (years of education);Amphoterin-induced protein 1 level in Chronic kidney disease with hypertension and no diabetes (20120_101);Iris heterochromicity;RBC levels of Hypoxanthine (uM);Morning person;Chronotype;Morning person;Educational attainment;Major depressive disorder;Body mass index;Photoreceptor cell layer thickness phenotypes (MTAG);Glutathione S-transferase Mu 4 levels;Breast cancer;Breast cancer (estrogen-receptor positive);Breast cancer;Seasonality and depression;Glutathione S-transferase Mu 3 levels;Glutathione S-transferase Mu 1 levels
80	35	1:110222901:C:CA	rs5776993	1	110222901	4.488e-08	2	rs5776993;rs528005884	Novel	Novel	None
81	36	1:113009315:C:T	rs114423517	1	113009315	3.38e-09	2	rs114423517;rs72699046	Has Trait	Cardiovascular Trait	Potassium levels;Stroke;Stroke;Ischemic stroke;Cryptic phenotype that captures autosomal dominant polycystic kidney disease severity;Diastolic blood pressure;Diastolic blood pressure;Pulse pressure;Mean arterial pressure;Hypertension;Systolic blood pressure;Medication use (beta blocking agents);Diastolic blood pressure;Systolic blood pressure;Medication use for hypertension (number of purchases);Medication use (beta blocking agents);Pulse pressure;Systolic blood pressure;Systolic blood pressure;Mean arterial pressure;Mean arterial pressure;Diastolic blood pressure;Systolic blood pressure;Medication use (calcium channel blockers);Pulse pressure;Diastolic blood pressure;Mean arterial pressure;Hypertension;Systolic blood pressure;Medication use (agents acting on the renin-angiotensin system);Medication use (calcium channel blockers);Systolic blood pressure;Pulse pressure;Diastolic blood pressure;Mean arterial pressure;Medication use (calcium channel blockers);Medication use (agents acting on the renin-angiotensin system);Systolic blood pressure;Cardiovascular disease
82	36	1:113050985:C:T	rs3828074	1	113050985	3.508e-15	6	rs3828074;rs12730156;rs568257035;rs2279499;rs72699046;rs351364	Has Trait	Cardiovascular Trait	Potassium levels;Stroke;Stroke;Ischemic stroke;Cryptic phenotype that captures autosomal dominant polycystic kidney disease severity;Diastolic blood pressure;Diastolic blood pressure;Pulse pressure;Mean arterial pressure;Hypertension;Systolic blood pressure;Medication use (beta blocking agents);Diastolic blood pressure;Systolic blood pressure;Medication use for hypertension (number of purchases);Medication use (beta blocking agents);Pulse pressure;Systolic blood pressure;Systolic blood pressure x smoking status (ever vs never) interaction (2df test);Diastolic blood pressure x smoking status (ever vs never) interaction (2df test);Systolic blood pressure x smoking status (ever vs never) interaction (2df test);Diastolic blood pressure x smoking status (ever vs never) interaction (2df test);Systolic blood pressure x smoking status (current vs non-current) interaction (2df test);Diastolic blood pressure x smoking status (current vs non-current) interaction (2df test);Diastolic blood pressure x smoking status (current vs non-current) interaction (2df test);Systolic blood pressure x smoking status (current vs non-current) interaction (2df test);Vertical cup-disc ratio;Pancreatic cancer;Pancreatic cancer;Vertical cup-disc ratio;Systolic blood pressure;Mean arterial pressure;Mean arterial pressure;Diastolic blood pressure;Systolic blood pressure;Medication use (calcium channel blockers);Pulse pressure;Diastolic blood pressure;Mean arterial pressure;Hypertension;Systolic blood pressure;Medication use (agents acting on the renin-angiotensin system);Medication use (calcium channel blockers);Systolic blood pressure;Pulse pressure;Diastolic blood pressure;Mean arterial pressure;Medication use (calcium channel blockers);Medication use (agents acting on the renin-angiotensin system);Systolic blood pressure;Cardiovascular disease;Waist circumference adjusted for body mass index;Waist circumference adjusted for body mass index;Waist circumference adjusted for body mass index;Waist circumference adjusted for BMI (joint analysis main effects and physical activity interaction);Waist circumference adjusted for BMI (joint analysis main effects and physical activity interaction);Bioavailable testosterone levels;Cortical surface area (visual PC2);Lung function (forced vital capacity);Heel bone mineral density;Heel bone mineral density;Heel bone mineral density;Heel bone mineral density;Heel bone mineral density;Heel bone mineral density;Educational attainment (MTAG);Educational attainment (years of education);BA-exvivo lh area V2;Diastolic blood pressure;Systolic blood pressure;Cortical surface area (min-P);Brain morphology (min-P);Cortical surface area (visual PC2);Waist circumference adjusted for body mass index;Body fat distribution (leg fat ratio);Body fat distribution (trunk fat ratio);Body fat distribution (leg fat ratio);Body fat distribution (trunk fat ratio);Waist circumference adjusted for body mass index;Intraocular pressure;Vertex-wise cortical surface area;Height;Brain morphology (MOSTest);Mean platelet volume;Brain morphology (MOSTest);Cortical surface area (MOSTest);Height;Mean platelet volume;Pancreatic cancer;Aspartate aminotransferase levels;Intraocular pressure;Intraocular pressure;Cortical surface area;Red cell distribution width;Vertex-wise sulcal depth;Platelet distribution width;Platelet count;Platelet distribution width;Neutrophil count;Intraocular pressure;Blood pressure;Blood pressure;Diastolic blood pressure;Hypertension;Mean arterial pressure;Systolic blood pressure;Diastolic blood pressure;Diastolic blood pressure;Intraocular pressure;Total cholesterol levels;Whole brain free water diffusion (multivariate analysis);Cortical thickness;Brain shape (segment 117);Monocyte count;Whole brain restricted isotropic diffusion (multivariate analysis);Whole brain restricted directional diffusion (multivariate analysis);Vertex-wise cortical thickness;Smoking initiation;Smoking initiation;Mean platelet volume;Platelet count;Height;Cortical volume;Platelet count;Edge-level brain connectivity (multivariate analysis);Aspartate aminotransferase levels;Plateletcrit;Platelet count;Platelet count;Hip circumference adjusted for BMI;Hip circumference adjusted for BMI;Height;Height;Glaucoma (primary open-angle);Height;Height;Height;aparc-Desikan lh area lingual;BA-exvivo lh area V1;aparc-a2009s lh area S-calcarine;Body size at age 10
83	36	1:113110339:C:T	rs75248945	1	113110339	2.65e-08	2	rs75248945;rs351364	Has Trait	Cardiovascular Trait	Mean arterial pressure x depressive symptoms interaction (2df test);Systolic blood pressure;Age at menopause;Age at menopause;Photoreceptor cell layer thickness phenotypes (MTAG);Diastolic blood pressure;Mean arterial pressure;Corneal resistance factor (MTAG);Central corneal thickness (MTAG);Mean arterial pressure x alcohol consumption interaction (2df test);Diastolic blood pressure x alcohol consumption interaction (2df test);Hypertension;Systolic blood pressure;Diastolic blood pressure;Blood pressure;Systolic blood pressure;Diastolic blood pressure;Hypertension;Diastolic blood pressure;Systolic blood pressure;Diastolic blood pressure;Systolic blood pressure;Mean arterial pressure x alcohol consumption interaction (2df test);Systolic blood pressure x alcohol consumption interaction (2df test);Diastolic blood pressure x alcohol consumption interaction (2df test);Medication use (diuretics);Diastolic blood pressure;COVID-19 or hypertension (pleiotropy);Height
84	36	1:113439157:A:AT	rs10714672	1	113439157	2.047e-14	10	rs10714672;rs11362773;rs538368270;rs34324880;rs60348158;rs35423234;rs2769261;rs1728223;1:113424101:C:G;rs2996295	Novel	Novel	None
85	36	1:113617834:C:CA	rs199671689	1	113617834	4.512e-09	10	rs199671689;rs1728223;rs35386459;1:113424101:C:G;rs2996295;rs538368270;rs34324880;rs60348158;rs35423234;rs2769261	Novel	Novel	None
86	36	1:113784743:G:GTA	rs72331810	1	113784743	2.629e-08	1	rs72331810	Novel	Novel	None
87	37	1:115826700:G:T	rs138443500	1	115826700	5.781e-14	6	rs138443500;rs4839028;rs144028052;rs147738362;rs150863140;rs113806982	Has Trait	Cardiovascular Trait	Diastolic blood pressure;Medication use (calcium channel blockers);Medication use (beta blocking agents);Medication use (calcium channel blockers);Medication use (diuretics);Medication use (agents acting on the renin-angiotensin system);Systolic blood pressure;Medication use (beta blocking agents);Cardiovascular disease;Medication use (agents acting on the renin-angiotensin system);Diastolic blood pressure;Systolic blood pressure;Diastolic blood pressure;Systolic blood pressure;Mean arterial pressure;Diastolic blood pressure;Medication use (diuretics);Systolic blood pressure
88	38	1:151972510:C:T	rs2999558	1	151972510	3.121e-09	3	rs2999558;rs543057585;rs145303111	Has Trait	Novel	Serum uric acid levels in response to allopurinol in gout;Eye movement (horizontal position gain);Eye movement in schizophrenia (horizontal position gain);Serum metabolite levels;Height
89	39	1:153662423:A:G	rs35479618	1	153662423	3.612e-17	1	rs35479618	Has Trait	Cardiovascular Trait	Systolic blood pressure;Mean arterial pressure;Diastolic blood pressure;Mean arterial pressure;Systolic blood pressure;Cardiovascular disease;Systolic blood pressure
90	40	1:156787110:C:T	rs2234883	1	156787110	3.667e-09	1	rs2234883	Has Trait	Cardiovascular Associated Trait	Hepatoma-derived growth factor levels;PC4 and SFRS1-interacting protein levels;Total bilirubin levels;Plateletcrit;Educational attainment;High density lipoprotein cholesterol levels;Tinnitus;HDL cholesterol;HDL cholesterol levels;Hepatoma-derived growth factor levels;Red cell distribution width;High density lipoprotein cholesterol levels;Blood protein levels;Height;White blood cell count;Serum total protein level;Serum levels of protein HDGF;Drinks per week;Drinks per week;Neutrophil count;Platelet count;Plateletcrit;Autoimmune thyroid disease;Hypothyroidism;Hypothyroidism;Autoimmune traits;Red cell distribution width;Rheumatoid arthritis;Uric acid clearance
91	40	1:156882996:C:G	1:156882996:C:G	1	156882996	2.788e-08	2	1:156882996:C:G;rs2768762	Novel	Novel	None
92	41	1:165392322:C:T	rs11588297	1	165392322	8.636e-10	1	rs11588297	Novel	Novel	None
93	41	1:165598904:C:T	rs6426926	1	165598904	4.934e-09	1	rs6426926	Has Trait	Novel	Metabolite levels;Height;Metabolite levels;Metabolite levels;Metabolite levels;Neutrophil count;White blood cell count;Interleukin-1-receptor antagonist levels;DNA methylation-estimated granulocyte proportions;Height;Height
94	42	1:167575653:C:T	rs12046666	1	167575653	3.062e-12	3	rs12046666;rs75544222;rs35080465	Has Trait	Novel	Neutrophil count;White blood cell count;Neutrophil count;White blood cell count;White blood cell count
95	43	1:172200655:A:C	rs609702	1	172200655	2.642e-09	1	rs609702	Has Trait	Cardiovascular Trait	Total testosterone levels;Hip circumference adjusted for BMI;Bioavailable testosterone levels;Free testosterone levels;Endometriosis (MTAG);Endometriosis;Hip circumference adjusted for BMI;Hip circumference adjusted for BMI;Uterine fibroids;Height;Height;Uterine leiomyomata;Weight;Total testosterone levels;Hematocrit;Red blood cell count;Heel bone mineral density;Red blood cell count;Waist-hip ratio;Hemoglobin concentration;Hemoglobin levels;Hemoglobin;Total testosterone levels;Estimated glomerular filtration rate (creatinine);Hemoglobin concentration;Height;Height;Ovarian cancer;Hematocrit;Hemoglobin concentration;Red blood cell count;Hip circumference adjusted for BMI;Hematocrit;Hemoglobin;Red blood cell count;Hematocrit;Hemoglobin concentration;Red blood cell count;Hip circumference adjusted for BMI;Platelet count;Waist-to-hip ratio adjusted for BMI;Total body bone mineral density;White blood cell count;Neutrophil count;Height;Height;Height;Height;Hip circumference adjusted for BMI;Height;Height;Height;Waist circumference adjusted for body mass index;Body surface area;Femoral neck bone mineral density;Height;Height;Waist circumference adjusted for body mass index;Height;Height;Height;Systolic blood pressure;Heel bone mineral density;Height;Height;Height;Height;Height;Height;Height;Heel bone mineral density;Heel bone mineral density;Heel bone mineral density;Heel bone mineral density;Waist circumference adjusted for body mass index;Bone mineral density (femoral neck);Heel bone mineral density;Height;Heel bone mineral density;Height;Heel bone mineral density;Height;Total body bone mineral density;Hip circumference adjusted for BMI;Height;Hip circumference adjusted for BMI
96	44	1:175383236:T:TA	rs34027515	1	175383236	2.752e-10	2	rs34027515;rs10489317	Has Trait	Novel	Metabolite levels
97	45	1:176928237:A:AT	rs140325039	1	176928237	1.91e-09	2	rs140325039;rs10798489	Novel	Novel	None
98	46	1:184544842:A:G	rs2180075	1	184544842	5.797e-10	1	rs2180075	Has Trait	Cardiovascular Trait	Height;Smoking cessation;Systolic blood pressure;Systolic blood pressure
99	46	1:184668823:G:T	rs10911634	1	184668823	1.353e-08	2	rs10911634;rs861617	Has Trait	Cardiovascular Trait	Diastolic blood pressure;Body mass index;Body mass index;Cognitive performance (MTAG);Body mass index;Body mass index;Body mass index (MTAG);Body mass index;Leisure sedentary behaviour (television watching);Adult body size;Educational attainment (years of education);Obesity-related traits;Educational attainment (MTAG);Educational attainment (years of education);Highest math class taken (MTAG);Educational attainment;Body fat percentage;Metabolic biomarkers (multivariate analysis);Mean arterial pressure;Systolic blood pressure;Obesity-related traits;Educational attainment;Height
100	46	1:184763999:A:G	rs79046430	1	184763999	7.5e-11	1	rs79046430	Has Trait	Cardiovascular Associated Trait	Urinary albumin-to-creatinine ratio;Urinary albumin-to-creatinine ratio;Liver enzyme levels (alkaline phosphatase);Estimated glomerular filtration rate;Estimated glomerular filtration rate;Urinary albumin-to-creatinine ratio;Body size at age 10;Sex hormone-binding globulin levels adjusted for BMI;Sex hormone-binding globulin levels;Sex hormone-binding globulin levels;Sex hormone-binding globulin levels adjusted for BMI;Schizophrenia;Estimated glomerular filtration rate (creatinine);Estimated glomerular filtration rate (creatinine);Glucose levels;Serum alkaline phosphatase levels;Estimated glomerular filtration rate (creatinine);Estimated glomerular filtration rate (cystatin c);Waist circumference adjusted for body mass index;Serum creatinine levels;Height;Estimated glomerular filtration rate in non-diabetics;Estimated glomerular filtration rate;Estimated glomerular filtration rate;Vertex-wise sulcal depth;Triglyceride levels;Triglyceride levels;1-stearoyl-GPC (18:0) levels in elite athletes;Height;Serum alkaline phosphatase levels;Creatinine levels;Estimated glomerular filtration rate;Cystatin C levels
101	47	1:185431994:A:ATTTC	rs72277871	1	185431994	1.194e-09	1	rs72277871	Novel	Novel	None
102	48	1:188726945:C:T	rs139609804	1	188726945	1.506e-08	1	rs139609804	Novel	Novel	None
103	49	1:193603091:T:TA	rs147044575	1	193603091	4.94e-08	1	rs147044575	Novel	Novel	None
104	50	1:197067131:A:AAT	rs35686594	1	197067131	1.703e-11	8	rs35686594;rs10922198;rs395998;rs78217329;rs200154585;rs10922147;rs60508736;rs34358403	Has Trait	Novel	Serum levels of protein F13B
105	50	1:197157894:A:T	rs1415212	1	197157894	1.335e-08	6	rs1415212;rs10922198;rs201263987;rs200154585;rs60508736;rs34358403	Has Trait	Cardiovascular Trait
106	51	1:198848765:G:GA	rs557465119	1	198848765	2.63e-08	1	rs557465119	Has Trait	Novel	Alpha synuclein levels (MTAG)
107	52	1:200775897:C:G	rs61827520	1	200775897	7.811e-13	3	rs61827520;rs111229268;rs537301220	Has Trait	Novel	Nicotine dependence;Heel bone mineral density;Height
108	53	1:201841476:A:G	rs2820311	1	201841476	6.721e-11	3	rs2820311;rs141803179;rs2644123	Has Trait	Cardiovascular Trait	Type 2 diabetes;Insomnia;Lung function (FEV1/FVC);Educational attainment;HDL cholesterol levels;Insomnia;Chronic obstructive pulmonary disease liability (machine learning-based score);Cardiovascular disease;BMI in non-smokers;BMI in non-smokers;Body mass index;Body mass index;BMI (adjusted for smoking behaviour);BMI (adjusted for smoking behaviour);BMI (adjusted for smoking behaviour);Body mass index (joint analysis main effects and smoking interaction);Body mass index (joint analysis main effects and smoking interaction);Body mass index;Body mass index;Body mass index;Waist circumference;Waist circumference;Body mass index;Intelligence;General cognitive ability;Attention deficit hyperactivity disorder or autism spectrum disorder or intelligence (pleiotropy);Insomnia;Common executive function;Insomnia symptoms (never/rarely vs. sometimes/usually);Insomnia symptoms (never/rarely vs. usually);Urate levels;Serum uric acid levels;Body fat percentage;Predicted visceral adipose tissue;Body fat percentage;High density lipoprotein cholesterol levels;Triglycerides;Aspartate aminotransferase levels;Metabolic biomarkers (multivariate analysis);Adult body size;Body mass index;Waist circumference;Body mass index;Body mass index;Body mass index;Body mass index;Body mass index;Sleep health score;Fat-free mass;Fat-free mass;Post-traumatic stress disorder (phenotype risk score);High-density lipoprotein levels (MTAG);Body mass index;Myocardial infarction;Stable angina pectoris;Educational attainment (years of education);Body mass index (MTAG);C-reactive protein levels (MTAG);Type 2 diabetes;Drinks per week;Drinks per week;Cognitive performance (MTAG);Educational attainment (MTAG);Weight;Highest math class taken (MTAG);Depression;Depressive symptom (low self-esteem) (ordinal trait);Daytime nap;Body mass index;Depressive symptoms (binary sum-score);Depressive symptoms (sum-score);Depressive symptom (fatigue) (ordinal trait);Body mass index;Daytime nap;Sleep duration (short sleep);Educational attainment;Educational attainment (years of education);Body mass index;Coronary artery disease;Coronary artery disease;Coronary artery disease;Body mass index;Body mass index (joint analysis main effects and physical activity interaction);Body mass index (joint analysis main effects and physical activity interaction);Body mass index (joint analysis main effects and physical activity interaction);Coronary artery disease;Body mass index;Body mass index;Body mass index;Body mass index in physically active individuals;Body mass index in physically active individuals;Lung function (FEV1/FVC);Lung function (FEV1/FVC);Breast size;Colorectal cancer;Educational attainment;Neurociticism;Depressed affect;Neuroticism
109	54	1:202427476:A:G	rs12240112	1	202427476	3.371e-08	1	rs12240112	Has Trait	Novel	Total bilirubin levels;Acne (severe);acne vulgaris;acne vulgaris;acne vulgaris;Sex ratio;Cortical surface area;Vertex-wise cortical surface area
110	55	1:202999754:C:T	rs782792	1	202999754	3.096e-09	2	rs782792;rs782797	Has Trait	Cardiovascular Trait	High-sensitivity cardiac troponin T levels;High-sensitivity cardiac troponin T levels;High-sensitivity cardiac troponin T levels
111	55	1:203097327:C:T	rs56013064	1	203097327	3.208e-08	1	rs56013064	Has Trait	Cardiovascular Trait	Systolic blood pressure;Chitinase-3-like protein 1 levels
112	56	1:204038145:A:G	rs11240656	1	204038145	7.68e-11	2	rs11240656;rs4951301	Has Trait	Cardiovascular Trait	Systolic blood pressure;Adverse response to drug;Height
113	56	1:204097047:G:T	rs4293010	1	204097047	4.411e-10	1	rs4293010	Has Trait	Novel	Periodontitis (CDC/AAP)
114	57	1:204892329:C:T	rs10900434	1	204892329	3.097e-08	1	rs10900434	Has Trait	Novel	Amyotrophic lateral sclerosis (sporadic);Mean corpuscular hemoglobin
115	57	1:205295208:A:G	rs113377002	1	205295208	7.702e-11	5	rs113377002;rs113034756;rs201413929;rs71633532;rs149866019	Has Trait	Novel	Insomnia
116	58	1:206640366:C:G	rs61817177	1	206640366	7.825e-09	1	rs61817177	Has Trait	Novel	Type 2 diabetes;Type 2 diabetes;Type 2 diabetes;Type 2 diabetes;Lung function (FEV1/FVC);Type 2 diabetes;Asthma;Cholesterol and Triglycerides;Metabolite levels
117	58	1:207188957:A:G	rs147284305	1	207188957	1.659e-09	2	rs147284305;rs41318007	Has Trait	Novel	Prolylglycine levels in elite athletes
118	58	1:207227249:A:AT	rs574695365	1	207227249	7.107e-10	1	rs574695365	Has Trait	Novel	Height
119	58	1:207300381:A:T	rs2491394	1	207300381	1.857e-11	2	rs2491394;rs6700846	Has Trait	Novel	Serum levels of protein S100A5;Serum levels of protein C1QL1;Protein S100-A5 levels (S100A5.14222.68.3);C1q-related factor levels;OTU99_120 (Ruminococcaceae) abundance;OTU97_105 (Ruminococcaceae) abundance;Spherical equivalent;Complement decay-accelerating factor levels (CD55.5069.9.3);Complement decay-accelerating factor levels;Blood protein levels;Blood protein levels;Serum levels of protein CD55;Complement decay-accelerating factor levels;Vaginal microbiome MetaCyc pathway (FUCCAT-PWY|fucose degradation);Vaginal microbiome MetaCyc pathway (METH-ACETATE-PWY|methanogenesis from acetate);Vaginal microbiome MetaCyc pathway (PWY-7315|dTDP-N-acetylthomosamine biosynthesis);Vaginal microbiome MetaCyc pathway (FUCCAT-PWY|fucose degradation);Vaginal microbiome MetaCyc pathway (METH-ACETATE-PWY|methanogenesis from acetate);Vaginal microbiome MetaCyc pathway (PWY-7315|dTDP-N-acetylthomosamine biosynthesis);Vaginal microbiome MetaCyc pathway (FUCCAT-PWY|fucose degradation);Vaginal microbiome MetaCyc pathway (METH-ACETATE-PWY|methanogenesis from acetate);Vaginal microbiome MetaCyc pathway (PWY-7315|dTDP-N-acetylthomosamine biosynthesis);Vaginal microbiome MetaCyc pathway (FUCCAT-PWY|fucose degradation);Vaginal microbiome MetaCyc pathway (METH-ACETATE-PWY|methanogenesis from acetate);Vaginal microbiome MetaCyc pathway (PWY-7315|dTDP-N-acetylthomosamine biosynthesis);Complement decay-accelerating factor levels (CD55.5069.9.3);Autism spectrum disorder
120	58	1:207988603:C:G	rs2294911	1	207988603	2.012e-17	14	rs2294911;rs568224164;rs2796246;rs477273;rs2745952;rs2724400;rs59315117;rs916508;rs56314126;rs143984707;rs12729557;rs12760972;rs2796267;rs41318007	Has Trait	Cardiovascular Trait	Alzheimer's disease or gastroesophageal reflux disease;Alzheimer's disease or gastroesophageal reflux disease and/or peptic ulcer disease;Systolic blood pressure;Iris heterochromicity;Pulse pressure;Pulse pressure;Pulse pressure;Systolic blood pressure;Systolic blood pressure;Systolic blood pressure;Red cell distribution width;Parental longevity (mother's age at death or mother's attained age);Heart rate;Membrane cofactor protein levels;Resting heart rate;Ascending aorta maximum area;Resting heart rate;Brain morphology (MOSTest);Schizophrenia;Schizophrenia;Schizophrenia;Schizophrenia;Schizophrenia;Schizophrenia;Pulse pressure;Progesterone levels;Progesterone levels;Keratoconus;Red cell distribution width;Pulse pressure;Electrocardiogram morphology (amplitude at temporal datapoints);Electrocardiogram morphology (amplitude at temporal datapoints);Electrocardiogram morphology (amplitude at temporal datapoints);Electrocardiogram morphology (amplitude at temporal datapoints);Electrocardiogram morphology (amplitude at temporal datapoints);Electrocardiogram morphology (amplitude at temporal datapoints);Electrocardiogram morphology (amplitude at temporal datapoints);Electrocardiogram morphology (amplitude at temporal datapoints);Electrocardiogram morphology (amplitude at temporal datapoints);Electrocardiogram morphology (amplitude at temporal datapoints);Electrocardiogram morphology (amplitude at temporal datapoints);Electrocardiogram morphology (amplitude at temporal datapoints);Electrocardiogram morphology (amplitude at temporal datapoints);Electrocardiogram morphology (amplitude at temporal datapoints);Electrocardiogram morphology (amplitude at temporal datapoints);Electrocardiogram morphology (amplitude at temporal datapoints);Electrocardiogram morphology (amplitude at temporal datapoints);Electrocardiogram morphology (amplitude at temporal datapoints);Electrocardiogram morphology (amplitude at temporal datapoints);Electrocardiogram morphology (amplitude at temporal datapoints);Electrocardiogram morphology (amplitude at temporal datapoints);Electrocardiogram morphology (amplitude at temporal datapoints);Electrocardiogram morphology (amplitude at temporal datapoints);Electrocardiogram morphology (amplitude at temporal datapoints);Schizophrenia;Schizophrenia;Red cell distribution width;Pulse rate;Subcortical volume (MOSTest);Systolic blood pressure;Biomedical quantitative traits;Alanine aminotransferase levels
121	58	1:208028156:A:AC	rs139144921	1	208028156	2.583e-15	3	rs139144921;rs140978495;rs115906510	Has Trait	Cardiovascular Associated Trait	Estimated glomerular filtration rate
122	58	1:208030852:A:G	rs2796245	1	208030852	8.555e-10	6	rs2796245;rs2796246;rs694874;rs2724378;rs140978495;rs78819100	Has Trait	Novel	Alzheimer's disease or gastroesophageal reflux disease;Alzheimer's disease or gastroesophageal reflux disease and/or peptic ulcer disease;General risk tolerance (MTAG);Adventurousness;Alanine aminotransferase levels;Femur bone mineral density x serum urate levels interaction;General risk tolerance (MTAG)
123	58	1:208045435:A:C	rs1204674	1	208045435	3.236e-08	6	rs1204674;rs2724378;rs477273;rs33921717;rs2796246;rs543441082	Has Trait	Cardiovascular Trait	Alzheimer's disease or gastroesophageal reflux disease;Alzheimer's disease or gastroesophageal reflux disease and/or peptic ulcer disease;Iris heterochromicity;Pulse pressure;Pulse pressure;Pulse pressure;Systolic blood pressure;Systolic blood pressure;Systolic blood pressure;Red cell distribution width;Parental longevity (mother's age at death or mother's attained age);Membrane cofactor protein levels;Brain morphology (MOSTest);Pulse pressure;Keratoconus;Red cell distribution width;Red cell distribution width;Subcortical volume (MOSTest);Systolic blood pressure;Alanine aminotransferase levels;Mean spheric corpuscular volume;Serum total protein level;Corneal resistance factor (MTAG);Central corneal thickness (MTAG)
124	58	1:208137728:A:AT	rs34388352	1	208137728	1.032e-19	13	rs34388352;rs916508;rs33921717;rs643930;rs2796267;rs2796246;rs543441082;rs2724378;rs477273;rs2745952;rs2179634;rs2724400;rs12748911	Has Trait	Cardiovascular Trait	Resting heart rate
125	58	1:208159325:C:T	rs113581297	1	208159325	3.788e-11	2	rs113581297;rs78819100	Has Trait	Novel	Femur bone mineral density x serum urate levels interaction;Drug experimentation measurement
126	58	1:208423057:C:T	rs1664233	1	208423057	5.19e-09	2	rs1664233;rs1620298	Has Trait	Novel	Node-level brain connectivity (multivariate analysis);Whole brain restricted directional diffusion (multivariate analysis);Vertex-wise sulcal depth;Cortical thickness;Vertex-wise cortical surface area;Vertex-wise cortical thickness;Whole brain restricted isotropic diffusion (multivariate analysis);Externalizing behaviour (multivariate analysis);General risk tolerance (MTAG);Cortical surface area
127	59	1:210284074:A:G	rs12133371	1	210284074	4.865e-08	1	rs12133371	Has Trait	Cardiovascular Associated Trait	Mean arterial pressure;Body mass index;Predicted visceral adipose tissue;Body mass index;Body mass index;Body mass index;Worry too long after an embarrassing experience;Body mass index (MTAG);Adult body size;Weight;Educational attainment
128	59	1:210381030:C:G	rs2487904	1	210381030	3.629e-09	1	rs2487904	Has Trait	Cardiovascular Trait	Alzheimer's disease (APOE e4 interaction);Crohn's disease;Inflammatory bowel disease;Unilateral cleft lip;Adolescent idiopathic scoliosis;Externalizing behaviour (multivariate analysis);Worry too long after an embarrassing experience;Smoking status;Frailty index;Smoking initiation (ever regular vs never regular);Smoking initiation (ever regular vs never regular) (MTAG);Number of decayed, missing and filled tooth surfaces or use of dentures;Dentures;Lifetime smoking;Low myopia vs hyperopia;Smoking initiation (ever regular vs never regular);Smoking status (ever vs never smokers);Smoking initiation;Systolic blood pressure;Height;Educational attainment;Smoking initiation;Smoking initiation;Biliary atresia;Height;Height;Large artery stroke
129	59	1:210605675:C:T	rs11119496	1	210605675	2.274e-08	1	rs11119496	Has Trait	Cardiovascular Trait	Coronary artery disease;Coronary artery disease;Coronary artery disease;Height
130	60	1:214017881:A:T	rs17709466	1	214017881	1.454e-08	1	rs17709466	Has Trait	Novel	Refractive error;Photoreceptor cell layer thickness phenotypes (MTAG)
131	61	1:216136096:G:GTACTT	rs142293971	1	216136096	1.027e-08	2	rs142293971;rs111786864	Novel	Novel	None
132	62	1:216733461:A:C	rs11117618	1	216733461	3.96e-08	1	rs11117618	Has Trait	Cardiovascular Trait	Height;Major depression and alcohol dependence;Electrocardiogram morphology (amplitude at temporal datapoints);Electrocardiogram morphology (amplitude at temporal datapoints);Electrocardiogram morphology (amplitude at temporal datapoints);Electrocardiogram morphology (amplitude at temporal datapoints);Electrocardiogram morphology (amplitude at temporal datapoints);Electrocardiogram morphology (amplitude at temporal datapoints);Smoking initiation;Smoking initiation (ever regular vs never regular) (MTAG);Smoking initiation;Smoking initiation;Executive function
133	62	1:216983911:C:T	rs191637784	1	216983911	2.138e-09	1	rs191637784	Has Trait	Novel	Sphingomyelin (d18:1/14:0, d16:1/16:0) levels in elite athletes;N-palmitoyl-sphingosine (d18:1/16:0) levels in elite athletes
134	63	1:217736417:A:G	rs11117882	1	217736417	1.072e-15	2	rs11117882;rs2095106	Has Trait	Cardiovascular Trait	Proliferative diabetic retinopathy (vs NPDR and no DR);Diastolic blood pressure;Diastolic blood pressure;Resting heart rate;Diastolic blood pressure;Diastolic blood pressure
135	64	1:224019050:C:T	rs111424146	1	224019050	1.683e-12	5	rs111424146;rs59866505;rs543600294;rs572037030;rs41267355	Has Trait	Cardiovascular Associated Trait	Blood protein levels;Liver enzyme levels (gamma-glutamyl transferase);Schizophrenia;Waist-hip ratio;Gamma glutamyl transpeptidase
136	65	1:229574641:A:G	rs2094075	1	229574641	2.818e-08	1	rs2094075	Has Trait	Novel	Type 2 diabetes;Type 2 diabetes;Fasting glucose;Type 2 diabetes;Type 2 diabetes;Type 2 diabetes;Type 2 diabetes;Type 2 diabetes;Type 2 diabetes;Glucose levels;Blood glucose levels;Type 2 diabetes;Type 2 diabetes;Type 2 diabetes;Fasting plasma glucose;Hemoglobin A1c levels;Medication use (drugs used in diabetes);Type 2 diabetes;Insomnia
137	66	1:230333130:A:C	rs7526776	1	230333130	7.892e-09	1	rs7526776	Has Trait	Cardiovascular Associated Trait	Hematology traits;TestASV_8 (Bacteroides) abundance;Height;Beta-citrylglutamate levels in elite athletes;HDL cholesterol levels;Apolipoprotein A1 levels;High-density lipoprotein levels (MTAG);Red cell distribution width
138	66	1:230843714:C:T	rs3789670	1	230843714	5.975e-10	3	rs3789670;rs2004776;rs2148582	Has Trait	Cardiovascular Trait	Angiotensinogen levels;Angiotensinogen levels;Cardiovascular disease;Serum levels of protein AGT;Diastolic blood pressure;Bone marrow proteoglycan levels;Medication use (agents acting on the renin-angiotensin system);Medication use (agents acting on the renin-angiotensin system);Immunoglobulin lambda-like polypeptide 1 levels;Serum levels of protein PRG2;Mean arterial pressure;Systolic blood pressure;Systolic blood pressure;Coronary artery disease;Mean arterial pressure;Systolic blood pressure;Diastolic blood pressure;Systolic blood pressure;Diastolic blood pressure;Diastolic blood pressure x alcohol consumption interaction (2df test);Diastolic blood pressure (cigarette smoking interaction);Systolic blood pressure (cigarette smoking interaction);Diastolic blood pressure;Systolic blood pressure;Diastolic blood pressure;Systolic blood pressure;Blood protein levels;Angiotensinogen levels;Coronary artery disease;Medication use (beta blocking agents);Medication use (beta blocking agents);Pancreatic ductal adenocarcinoma;Systolic blood pressure x alcohol consumption interaction (2df test);Diastolic blood pressure x alcohol consumption interaction (2df test);Angiotensinogen levels;Height;Medication use for hypertension (number of purchases);Angiotensinogen levels;Angiotensinogen levels
139	67	1:234765256:A:G	rs533483	1	234765256	8.346e-11	3	rs533483;rs147711727;rs11502	Has Trait	Cardiovascular Trait	LDL cholesterol;Psoriasis;Pulse pressure;IgG glycosylation;Monocyte count;Monocyte percentage of white cells;Mean corpuscular volume;Mean corpuscular volume;Red blood cell count;Red blood cell count;LDL cholesterol levels;Total testosterone levels;Vertex-wise sulcal depth;Mean corpuscular hemoglobin;Mean corpuscular volume;Red blood cell count;Red blood cell count;Mean corpuscular hemoglobin;Age at first sexual intercourse;Educational attainment (MTAG);Educational attainment (years of education);Vertex-wise cortical thickness;Low-density lipoprotein levels (MTAG);Educational attainment;Alzheimer's disease in non-APOE e4 carriers;Dementia in non-APOE e4 carriers;Height;Height;Educational attainment;Lymphocyte count;Apolipoprotein B levels;Life threatening arrhythmia;White blood cell count;Neutrophil count;Periventricular white matter hyperintensities;Tinnitus in cisplatin-treated testicular cancer;Educational attainment
140	68	1:236300006:A:G	rs10754473	1	236300006	5.476e-09	1	rs10754473	Has Trait	Novel	C-reactive protein;Height;C-reactive protein levels;C-reactive protein levels;C-reactive protein levels (MTAG)
141	69	1:237869704:A:C	rs12040571	1	237869704	1.094e-08	2	rs12040571;rs2819774	Has Trait	Novel	Lipid traits;Smoking initiation (ever regular vs never regular);Smoking initiation (ever regular vs never regular) (MTAG);Risk-taking behavior (multivariate analysis);Externalizing behaviour (multivariate analysis);General risk tolerance (MTAG);Bipolar disorder and eating disorder;Exercise treadmill test traits
142	69	1:237905568:T:TC	rs563839853	1	237905568	1.92e-10	3	rs563839853;rs2250042;rs2819774	Novel	Novel	None
143	70	1:242047847:A:G	rs4149991	1	242047847	4.43e-08	1	rs4149991	Has Trait	Cardiovascular Trait	Eosinophil percentage of white cells;Eosinophil counts;Basal cell carcinoma;Keratinocyte cancer (MTAG);Systolic blood pressure;Eosinophil counts;Basal cell carcinoma (MTAG);Uterine leiomyomata;Uterine leiomyoma or breast cancer (pleiotropy);AFP levels;Age at menopause;Breast cancer;Breast cancer;Mean corpuscular hemoglobin;Mean corpuscular hemoglobin;Breast cancer;Mean corpuscular volume;Mean corpuscular hemoglobin;Mean corpuscular volume;Mean corpuscular volume;Uterine leiomyoma or ER positive breast cancer (pleiotropy);Mean corpuscular hemoglobin;Mean corpuscular volume;Eosinophil counts;Mean corpuscular hemoglobin
144	71	1:243463189:C:T	rs10926985	1	243463189	8.025e-17	7	rs10926985;rs12023775;rs61833951;rs9728539;rs10926975;rs566670758;rs2484640	Has Trait	Cardiovascular Trait	Schizophrenia;Diastolic blood pressure;Multisite chronic pain;Multisite chronic pain;Body mass index;Mental health study participation (completed survey);Red cell distribution width;Red cell distribution width;Red cell distribution width;Diastolic blood pressure x alcohol consumption interaction (2df test);Acceptance of an invitation to participate in a mental health questionnaire;Red cell distribution width;Corneal resistance factor (MTAG);Educational attainment;Mean arterial pressure;Alzheimer's disease or educational attainment (pleiotropy);Red cell distribution width;Educational attainment (MTAG);Educational attainment (years of education);Diastolic blood pressure x smoking status (ever vs never) interaction (2df test);Diastolic blood pressure x smoking status (ever vs never) interaction (2df test);Diastolic blood pressure x smoking status (current vs non-current) interaction (2df test);Diastolic blood pressure x smoking status (current vs non-current) interaction (2df test);Diastolic blood pressure;Highest math class taken;Cognitive performance (MTAG);Diastolic blood pressure x alcohol consumption interaction (2df test);Platelet distribution width;Schizophrenia;Highest math class taken (MTAG);Height;Self-reported math ability;Educational attainment;Corneal resistance factor;Schizophrenia;Creatinine levels;Noncognitive aspects of educational attainment;Educational attainment;Educational attainment (years of education);Self-reported math ability (MTAG);Serum creatinine levels;Chronic kidney disease;Estimated glomerular filtration rate;Estimated glomerular filtration rate;Estimated glomerular filtration rate;Estimated glomerular filtration rate;Diastolic blood pressure;Estimated glomerular filtration rate (creatinine);Estimated glomerular filtration rate (creatinine);Estimated glomerular filtration rate (cystatin c);Cognitive ability (MTAG);Diastolic blood pressure;Diastolic blood pressure;Diastolic blood pressure;Estimated glomerular filtration rate (creatinine);Schizophrenia vs ADHD (ordinary least squares (OLS));Estimated glomerular filtration rate;Diastolic blood pressure;Metabolite levels;Metabolite levels;Glomerular filtration rate (creatinine);Estimated glomerular filtration rate;Educational attainment (years of education);Cognitive ability, years of educational attainment or schizophrenia (pleiotropy);Risk-taking behavior (multivariate analysis);Self-reported risk-taking behaviour;Schizophrenia;Adventurousness;General risk tolerance (MTAG);Schizophrenia;Schizophrenia (MTAG);Schizophrenia (MTAG);Schizophrenia;Schizophrenia;Schizophrenia;Schizophrenia;Schizophrenia, schizoaffective disorder or bipolar disorder;Schizophrenia;Drinks per week;Drinks per week;Drinks per week
145	72	2:256414:A:G	rs71437291	2	256414	3.525e-09	2	rs71437291;rs13017361	Has Trait	Cardiovascular Associated Trait	Low molecular weight phosphotyrosine protein phosphatase levels;Low molecular weight phosphotyrosine protein phosphatase levels;Low molecular weight phosphotyrosine protein phosphatase levels;Cystatin C levels;Urea levels
146	72	2:651407:C:T	rs12714414	2	651407	2.416e-09	2	rs12714414;rs7564167	Has Trait	Cardiovascular Trait	Height;Menarche (age at onset);Menarche (age at onset);Smoking initiation;Weight;Smoking initiation (ever regular vs never regular);Smoking status;Body mass index;Appendicular lean mass;C-reactive protein levels;Metabolic syndrome;Smoking cessation (MTAG);Appendicular lean mass;Smoking initiation;Body mass index;Body mass index;Cigarettes smoked per day;Body mass index;Childhood body mass index;Diastolic blood pressure;Mean arterial pressure;Body mass index;Hip circumference;Age at first sexual intercourse;Body mass index;Cigarettes smoked per day;Body mass index;Body mass index;Smoking initiation;Cigarettes smoked per day;Body mass index;Body mass index;Type 2 diabetes;Body mass index (joint analysis main effects and physical activity interaction);Body mass index (joint analysis main effects and physical activity interaction);Body mass index (joint analysis main effects and physical activity interaction);Body mass index (joint analysis main effects and physical activity interaction);Body mass index (joint analysis main effects and physical activity interaction);Body mass index in physically inactive individuals;Body mass index in physically inactive individuals;Body mass index in physically inactive individuals;Body mass index in physically inactive individuals;Body mass index;Body mass index;Body mass index;Body mass index;Body mass index in physically active individuals;Body mass index in physically active individuals;Body mass index in physically active individuals;Body mass index in physically active individuals;Body mass index in physically active individuals;Body mass index in physically active individuals;Body mass index;Body mass index x sex x age interaction (4df test);Body mass index;Body mass index (age <50);Body mass index x age interaction;Body mass index (age>50);Type 2 diabetes;Waist circumference;Cigarettes smoked per day;Smoking initiation;Cigarettes smoked per day;Cigarettes smoked per day;Body fat percentage;Hip circumference;Body mass index;Body mass index;Cigarettes smoked per day;Cigarettes smoked per day;Cigarettes smoked per day;Cigarettes smoked per day;Childhood body fatness;Smoking initiation;Lifetime smoking;Lifetime smoking (without educational attainment);Obesity;Obesity;Body mass index;Smoking initiation;Cigarettes smoked per day (MTAG);Smoking initiation (ever regular vs never regular);Smoking initiation (ever regular vs never regular) (MTAG);Alcohol consumption (drinks per week) (MTAG);Body fat distribution (arm fat ratio);Body fat distribution (arm fat ratio);Body fat distribution (arm fat ratio);Body fat distribution (leg fat ratio);Body fat distribution (trunk fat ratio);Smoking initiation;Smoking initiation;Externalizing behaviour (multivariate analysis);Age of smoking initiation (MTAG);Cigarettes smoked per day;Cigarettes smoked per day;Smoking initiation;Body mass index;Body mass index;Height;Cigarettes smoked per day (MTAG);Body mass index;Body mass index;Body mass index;Parental lifespan;Obesity (early onset extreme);Body mass index;Body mass index;Medication use (drugs used in diabetes);Body mass index;Medication use (drugs used in diabetes);Waist-hip ratio;Obese vs. thin;Hand grip strength;Lung function (FEV1/FVC);Lung function (FEV1/FVC);C-reactive protein levels;Obesity (extreme);Heel bone mineral density;Coffee consumption (cups per day);Body mass index;Heart failure;Waist-hip ratio;Body mass index;Weight;Fasting insulin;Menarche (age at onset);Type 2 diabetes;Type 2 diabetes;Childhood obesity;Body mass index;Coffee consumption;Body mass index;Obesity (early onset extreme);Body mass index;Body mass index;BMI in smokers;BMI in smokers;BMI in smokers;Childhood body mass index;Body mass index;Body mass index (joint analysis main effects and smoking interaction);Body mass index (joint analysis main effects and smoking interaction);Body mass index (joint analysis main effects and smoking interaction);BMI (adjusted for smoking behaviour);BMI (adjusted for smoking behaviour);BMI (adjusted for smoking behaviour);BMI in non-smokers;BMI in non-smokers;BMI in non-smokers;Body mass index;Body mass index;Body mass index;Body mass index;Body mass index;Body mass index;Body mass index;Body mass index;C-reactive protein levels (MTAG);Body mass index (MTAG);Raw vegetable consumption;Fruit consumption;Weight;C-reactive protein levels;Body size at age 10;Breast size;Body fat percentage;Sex hormone-binding globulin levels;Metabolic biomarkers (multivariate analysis);Adult body size;Smoking initiation;Osteoarthritis of the hip or knee;Body mass index (adult);Body mass index (adult);Body mass index (adult);Body mass index;Body mass index;Body mass index;High-density lipoprotein levels (MTAG);Body fat percentage;Body fat percentage;Body fat percentage;Body fat percentage;Waist circumference;Waist circumference;Waist circumference;Hip circumference;Hip circumference;Hip circumference;Urate levels;Urate levels;Body mass index variance;Hip circumference variance;Body mass index;Hip circumference;Hand grip strength;Cannabis smoking or cigarette smoking or schizophrenia;Predicted visceral adipose tissue;Type 2 diabetes;Body mass index (joint analysis main effects and physical activity interaction);Body mass index in physically inactive individuals;Body mass index in physically inactive individuals;Body mass index;Ideal cardiovascular health score (clinical and behavioral);Type 2 diabetes;Appendicular lean mass;Serum uric acid levels;Serum uric acid levels;Weight;Body mass index;Body mass index;Obesity;Body mass index;Type 2 diabetes;Caffeine consumption from coffee;Childhood body mass index;Body mass index;Body mass index x age interaction;Urate levels;Lifetime smoking index;Risk-taking behavior (multivariate analysis);Urate levels;Systolic blood pressure;Heel bone mineral density;Body mass index;Heel bone mineral density;Waist-hip ratio;Heel bone mineral density;C-reactive protein levels;Body mass index;Waist circumference;Waist circumference;Smoking initiation;Body fat percentage or coronary artery disease (MTAG);Smoking status (ever vs never smokers);Waist circumference variance;Waist circumference;Type 2 diabetes;Serum uric acid levels;Type 2 diabetes;Male puberty timing (age at voice breaking MTAG);Male puberty timing (late vs. average onset voice breaking);Type 2 diabetes;Type 2 diabetes;Type 2 diabetes;Body composition (MOSTest);Waist circumference;Waist circumference;Weight;Body mass index
147	73	2:2294426:A:G	rs10190125	2	2294426	6.192e-09	1	rs10190125	Has Trait	Novel	Schizophrenia;Height;Ulcerative colitis
148	74	2:5169697:A:T	rs116172321	2	5169697	7.197e-09	1	rs116172321	Has Trait	Novel	Vertex-wise cortical surface area;Post bronchodilator FEV1 in COPD
149	75	2:7346041:A:C	rs72785665	2	7346041	3.955e-14	9	rs72785665;rs561779842;rs190311483;rs6431869;2:7416235:A:T;rs67820893;rs17630005;rs17681480;rs6431860	Has Trait	Novel	Sarcosine levels in elite athletes;Gut microbiota (bacterial taxa, rank normal transformation method);Educational attainment;Human milk oligosaccharide concentration (lacto-N-fucopentaose III) in non-secretors;Esophageal adenocarcinoma x smoking interaction
150	75	2:7450904:A:G	rs1367263	2	7450904	1.084e-10	5	rs1367263;rs190311483;2:7416235:A:T;rs17630005;rs17681480	Has Trait	Novel	Educational attainment
151	76	2:15418054:A:C	rs3805093	2	15418054	8.399e-12	4	rs3805093;rs35136775;rs6736116;rs72776632	Has Trait	Cardiovascular Trait	Progression free survival in epithelial ovarian cancer;Systemising;Switch to non-stimulant treatment in ADHD;Body mass index;Peginterferon alfa-2a treatment response in chronic hepatitis B infection;Peginterferon alfa-2a treatment response in chronic hepatitis B infection;Diastolic blood pressure;Major depressive disorder (probable);Body mass index;Weight;Drinks per week;Drinks per week
152	77	2:16025675:A:T	rs12052368	2	16025675	6.207e-10	2	rs12052368;rs4669011	Has Trait	Novel	Cerebral amyloid angiopathy in APOEe4 non-carrier Alzheimer’s disease;Cerebral amyloid angiopathy x APOEe4 status interaction in Alzheimer’s disease;Prostate cancer;Prostate cancer;N-delta-acetylornithine levels in elite athletes
153	78	2:17503867:A:G	rs55770216	2	17503867	1.051e-09	1	rs55770216	Has Trait	Novel	Common executive function;Height;Subcutaneous adipose tissue;Inflammatory bowel disease;Squamous cell lung carcinoma;AFP levels
154	78	2:17841340:A:G	rs2555105	2	17841340	4.597e-12	5	rs2555105;rs78103041;rs34629059;rs73921009;rs6756366	Has Trait	Novel	S-1-pyrroline-5-carboxylate levels in elite athletes;Self-reported math ability;Self-reported math ability (MTAG);Squamous cell lung carcinoma;2'-deoxyuridine levels in elite athletes;AFP levels;Height;Response to amphetamines;Height;Metabolite levels;Coenzyme Q10 levels;Metastatic colorectal cancer survival in treatment with chemotherapy plus biologics
155	79	2:18987928:C:T	rs7570209	2	18987928	3.026e-08	1	rs7570209	Has Trait	Cardiovascular Trait	Metabolite levels;Breast cancer specific mortality in breast cancer;Peak expiratory flow;Systolic blood pressure;Systolic blood pressure
156	79	2:19365946:A:G	rs13006697	2	19365946	1.042e-09	2	rs13006697;rs12165206	Has Trait	Novel	Facial morphology (segment 22);Sib-shared facial trait 559; Facial segment 22; 3D morphology of the nose apex;Mammographic density (dense area);Breast cancer;Breast cancer;Breast cancer;Breast cancer;Breast cancer (estrogen-receptor negative);Breast cancer;Breast cancer;Breast cancer (estrogen-receptor negative);Vertical cup-disc ratio (adjusted for vertical disc diameter);Vertical cup-disc ratio (multi-trait analysis);Vertex-wise sulcal depth;Edge-level brain connectivity (multivariate analysis);Cortical surface area;Vertex-wise cortical surface area;Cortical thickness;Breast cancer;Heel bone mineral density;Peak expiratory flow;Myringotomy;Vertical cup-disc ratio;Vertical cup-disc ratio
157	80	2:21636934:C:T	rs115994538	2	21636934	3.022e-08	1	rs115994538	Novel	Novel	None
158	81	2:22249252:A:G	rs1439200	2	22249252	2.547e-08	1	rs1439200	Has Trait	Novel	Global cognition (Mini Mental State Examination)
159	82	2:23881863:C:T	rs72792071	2	23881863	8.393e-11	1	rs72792071	Has Trait	Novel	Height
160	82	2:23998554:A:G	rs116294778	2	23998554	8.386e-10	3	rs116294778;rs5829913;rs144561756	Has Trait	Novel	Morningness;Height;Height;Chronotype;Smoking cessation;Smoking cessation;Smoking cessation;Height;Height;Body surface area
161	82	2:25134524:A:C	rs11896954	2	25134524	1.617e-09	10	rs11896954;rs73920612;rs10865321;rs368027631;rs2165738;rs1545255;rs62140847;rs6545766;rs10164842;rs74752557	Has Trait	Cardiovascular Trait	Waist circumference adjusted for body mass index;Type 1 diabetes;Nasal polyps;Low density lipoprotein cholesterol levels;Total cholesterol levels;Waist circumference adjusted for body mass index;Waist circumference adjusted for BMI (joint analysis main effects and physical activity interaction);Body mass index;Height;Height;Multiple sclerosis;Height;Trunk fat mass;Body fat mass;Peginterferon alfa-2a treatment response in chronic hepatitis B infection;Waist circumference adjusted for body mass index;Height;Coronary artery disease;Peginterferon alfa-2a treatment response in chronic hepatitis B infection;Height;Height;Multiple sclerosis;Menarche (age at onset);Hip circumference adjusted for BMI;Waist circumference adjusted for body mass index;Visceral adipose tissue volumes to abdominal adipose tissue volumes ratio;COVID-19 or obesity (pleiotropy);Chronic inflammatory diseases (ankylosing spondylitis, Crohn's disease, psoriasis, primary sclerosing cholangitis, ulcerative colitis) (pleiotropy);Ulcerative colitis;Crohn's disease;Inflammatory bowel disease;Crohn's disease;Inflammatory bowel disease;Body mass index in non-asthmatics;C-reactive protein;C-reactive protein levels (MTAG);Medication use for hypertension (number of purchases);Height;Height;Body mass index;Body mass index;Body fat mass;Trunk fat mass;Inflammatory bowel disease;Body mass index;Childhood obesity;Smoking initiation;Breast cancer;Breast cancer;C-reactive protein levels;Hip circumference adjusted for BMI;Hip circumference variance;Hip circumference;Diastolic blood pressure;Systolic blood pressure;Mammographic density (non-dense area);Body mass index;Body mass index;Body mass index;BMI at 6 months old;BMI at 8 months old;BMI at 1 year old;BMI at 1.5 years old;BMI at 2 years old;BMI at 3 years old;BMI at 5 years old;Diastolic blood pressure;Systolic blood pressure;Obesity (extreme);Diastolic blood pressure;Intelligence;Height;Body mass index;Body mass index;Hand grip strength;Body mass index;Hand grip strength;Body mass index variance;Body mass index;C-reactive protein levels;Body mass index (adult);Waist circumference adjusted for body mass index;Lung function (FEV1/FVC);Reticulocyte count;Body mass index;Systolic blood pressure;Body mass index x sex x age interaction (4df test);Body mass index;Body mass index (age>50);Body mass index (age <50);High-density lipoprotein levels (MTAG);Diastolic blood pressure;Height adjusted BMI;Percent mammographic density;Childhood body mass index;Body mass index;Childhood body mass index;Body mass index;Body mass index;Hip circumference;Hip circumference;Childhood body fatness;Number of decayed, missing and filled tooth surfaces or use of dentures;Dentures;Body mass index;Chronotype;Body mass index;BMI at 3 years old;BMI at 5 years old;BMI at 7 years old;BMI at 8 years old;BMI at 6 months old;BMI at 1 year old;BMI at 8 months old;BMI at 1.5 years old;BMI at 2 years old;BMI at 3 months old;Body mass index;Body mass index (MTAG);Smoking initiation;Smoking initiation;Waist circumference adjusted for body mass index;Waist circumference adjusted for body mass index;Body fat percentage;Body fat percentage;Body fat percentage;Body mass index;Body mass index;Body mass index;Body fat percentage;Metabolic biomarkers (multivariate analysis);Body mass index (joint analysis main effects and physical activity interaction);Body mass index (joint analysis main effects and physical activity interaction);Body mass index (joint analysis main effects and physical activity interaction);Body mass index (joint analysis main effects and physical activity interaction);Body mass index in physically inactive individuals;Body mass index;Body mass index;Body mass index;Body mass index in physically active individuals;Body mass index in physically active individuals;Body mass index in physically active individuals;Body mass index in physically active individuals;Adult body size;Height;Body mass index;Obesity;Obesity;Body mass index;Childhood body mass index;Body mass index;Body mass index;BMI (adjusted for smoking behaviour);BMI (adjusted for smoking behaviour);BMI (adjusted for smoking behaviour);Body mass index (joint analysis main effects and smoking interaction);Body mass index (joint analysis main effects and smoking interaction);Body mass index (joint analysis main effects and smoking interaction);BMI in non-smokers;BMI in non-smokers;BMI in non-smokers;Body mass index;Body mass index;Body mass index;Body mass index;Body mass index;Body mass index;Height;Body mass index;Cigarettes smoked per day (MTAG);Predicted visceral adipose tissue;Body size at age 10;Height;Height;Height;Intelligence;Waist-hip ratio;Waist circumference adjusted for body mass index;Smoking initiation (ever regular vs never regular) (MTAG);Visceral adipose tissue volumes to abdominal adipose tissue volumes ratio;Body mass index;Body mass index;Body mass index;Body mass index in non-asthmatics;Body mass index;Body fat percentage;Hip circumference;Waist circumference;Obese vs. thin;Reticulocyte fraction of red cells;Pubertal anthropometrics;Body composition (MOSTest);Body fat distribution (arm fat ratio);Body fat distribution (arm fat ratio);Body fat distribution (arm fat ratio);Body fat distribution (trunk fat ratio);Body fat distribution (trunk fat ratio);Hip circumference adjusted for BMI;Waist-hip ratio;Eosinophil counts;Height;Height;Height;Appendicular lean mass;Waist circumference adjusted for body mass index;Reaction time;Waist-hip ratio;Pulse pressure;Relative fat intake;Height;A body shape index;Waist circumference adjusted for body mass index;Waist-hip index;Waist-to-hip ratio adjusted for BMI;Systolic blood pressure;Height;Body mass index;Breast cancer;Type 1 diabetes;Body mass index in non-asthmatics;Abdominal adipose tissue volumes to gluteofemoral adipose tissue volumes ratio;Waist circumference adjusted for body mass index;Height;Hip circumference adjusted for BMI;Waist circumference adjusted for body mass index;Body mass index;Milk type: Skimmed, semi-skimmed or full cream (UKB data field 1418);Height;Waist circumference adjusted for body mass index;Waist circumference adjusted for body mass index;Hip circumference adjusted for BMI
162	82	2:25262928:C:T	rs116734066	2	25262928	4.481e-19	17	rs116734066;rs368027631;rs79761284;rs66529558;rs1545255;rs62140847;rs11890632;rs12468225;rs67285803;rs57908703;rs6545766;rs10164842;rs74752557;rs554324246;rs73920612;rs536112017;rs200032920	Has Trait	Cardiovascular Trait	Waist circumference adjusted for body mass index;Height;Waist-hip index;Waist-to-hip ratio adjusted for BMI;Height;Multiple sclerosis;Trunk fat mass;Body fat mass;Peginterferon alfa-2a treatment response in chronic hepatitis B infection;Waist circumference adjusted for body mass index;Coronary artery disease;Peginterferon alfa-2a treatment response in chronic hepatitis B infection;Height;Multiple sclerosis;Menarche (age at onset);Waist circumference adjusted for body mass index;COVID-19 or obesity (pleiotropy);Medication use for hypertension (number of purchases);Height;Height;Body mass index;Smoking initiation;Breast cancer;Breast cancer;Body mass index;Systolic blood pressure;Obesity (extreme);Diastolic blood pressure;Intelligence;Height;Systolic blood pressure;Diastolic blood pressure;Waist circumference adjusted for body mass index;Waist circumference adjusted for body mass index;Waist-hip ratio;Waist circumference adjusted for body mass index;Waist circumference adjusted for body mass index;Pulse pressure;Cardiovascular disease;Relative fat intake;Height;A body shape index;Waist circumference adjusted for body mass index;Waist-hip index;Waist-to-hip ratio adjusted for BMI;Systolic blood pressure;Waist-to-hip ratio adjusted for BMI;Mean arterial pressure;A body shape index;Waist circumference adjusted for body mass index;Waist-hip index;Systolic blood pressure;Waist-to-hip ratio adjusted for BMI;Height;Breast cancer;A body shape index;Waist circumference adjusted for body mass index;Daytime nap;Waist circumference adjusted for body mass index;A body shape index;Waist circumference adjusted for body mass index;Waist-hip index;Waist-to-hip ratio adjusted for BMI;Waist-hip index;Waist-to-hip ratio adjusted for BMI;Waist-to-hip ratio adjusted for BMI;A body shape index;Waist circumference adjusted for body mass index;Waist-hip ratio;Waist-to-hip ratio adjusted for BMI;Waist circumference adjusted for body mass index;Waist-hip index;Waist-to-hip ratio adjusted for BMI;Waist-hip index;Waist circumference adjusted for body mass index;Waist circumference adjusted for body mass index;Appendicular lean mass;Hip circumference adjusted for BMI;Heel bone mineral density;Heel bone mineral density;Height;Height;Heel bone mineral density;Height;Waist circumference adjusted for body mass index;Waist circumference adjusted for body mass index;Waist circumference adjusted for BMI in active individuals;Waist circumference adjusted for BMI in active individuals;Waist circumference adjusted for BMI (joint analysis main effects and physical activity interaction);Waist circumference adjusted for BMI (joint analysis main effects and physical activity interaction);Height;A body shape index;Height;Height;Waist circumference adjusted for BMI in smokers;Waist circumference adjusted for BMI in non-smokers;Waist circumference adjusted for BMI in active individuals;Waist circumference adjusted for BMI in active individuals;Waist circumference adjusted for body mass index;Waist circumference adjusted for body mass index;Waist circumference adjusted for body mass index;Waist circumference adjusted for body mass index;Waist circumference adjusted for BMI (joint analysis main effects and physical activity interaction);Waist circumference adjusted for BMI (joint analysis main effects and smoking interaction);Waist circumference adjusted for BMI (joint analysis main effects and smoking interaction);Waist circumference adjusted for BMI (adjusted for smoking behaviour);Waist circumference adjusted for BMI (adjusted for smoking behaviour);Waist circumference adjusted for body mass index;Waist circumference adjusted for body mass index;Waist circumference adjusted for body mass index;Waist circumference adjusted for BMI in smokers;Waist circumference adjusted for BMI (joint analysis main effects and physical activity interaction);Waist-to-hip ratio adjusted for BMI;Height;Waist-to-hip ratio adjusted for BMI;Waist circumference adjusted for body mass index;Waist circumference adjusted for body mass index;Waist circumference adjusted for body mass index;A body shape index;Waist circumference adjusted for body mass index;Waist-hip index;Waist-to-hip ratio adjusted for BMI;Waist-to-hip ratio adjusted for BMI;A body shape index;Waist circumference adjusted for body mass index;Waist-hip index;Waist-to-hip ratio adjusted for BMI;Waist-hip ratio
163	83	2:26897501:G:T	rs1275957	2	26897501	2.271e-09	1	rs1275957	Has Trait	Cardiovascular Trait	Red blood cell count;QT interval;Mean arterial pressure x alcohol consumption interaction (2df test);Diastolic blood pressure;Pulse pressure;Systolic blood pressure;Diastolic blood pressure;Diastolic blood pressure;Systolic blood pressure;Systolic blood pressure;Pulse pressure;Pulse pressure;Total cholesterol levels;Systolic blood pressure;Diastolic blood pressure;Diastolic blood pressure x alcohol consumption interaction (2df test);QT interval;Systolic blood pressure;Diastolic blood pressure x alcohol consumption (light vs heavy) interaction (2df test);Diastolic blood pressure;Systolic blood pressure;Pulse pressure;Diastolic blood pressure;Pulse pressure;Mean arterial pressure;Hypertension;Systolic blood pressure;Diastolic blood pressure;Diastolic blood pressure (cigarette smoking interaction);Systolic blood pressure (cigarette smoking interaction);Diastolic blood pressure;Pulse pressure;Systolic blood pressure;Diastolic blood pressure;Diastolic blood pressure;Systolic blood pressure;Systolic blood pressure;Pulse pressure;Pulse pressure;Mean arterial pressure;Medication use (diuretics);Medication use (beta blocking agents);Pulse pressure;Systolic blood pressure;Diastolic blood pressure;Medication use (calcium channel blockers);Medication use (diuretics);Cardiovascular disease;Triglyceride levels;Systolic blood pressure x depressive symptoms interaction (2df test);Stroke;Ischemic stroke;Hematocrit;High light scatter reticulocyte count;Medication use (calcium channel blockers);Pulse pressure;Systolic blood pressure;Reticulocyte count;QT interval;Diastolic blood pressure;Mean arterial pressure;Diastolic blood pressure;Pulse pressure;Mean arterial pressure;Hypertension;Systolic blood pressure;Medication use (antihypertensives);Diastolic blood pressure;Systolic blood pressure;Mean arterial pressure;Potassium levels;Ischemic stroke;Diastolic blood pressure;Mean arterial pressure;Medication use for hypertension (number of purchases);Systolic blood pressure;Diastolic blood pressure;Mean arterial pressure;Systolic blood pressure;Medication use (agents acting on the renin-angiotensin system);Systolic blood pressure;Pulse pressure;Diastolic blood pressure;Pulse pressure;Mean arterial pressure;Hypertension;Systolic blood pressure x alcohol consumption (light vs heavy) interaction (2df test);Systolic blood pressure;Pulse pressure;Diastolic blood pressure x depressive symptoms interaction (2df test);Pulse pressure;Mean arterial pressure x alcohol consumption (light vs heavy) interaction (2df test);Mean arterial pressure x depressive symptoms interaction (2df test);Hypertension;Low density lipoprotein cholesterol levels;Body mass index;Body mass index;Body mass index;Parental longevity (combined parental attained age, Martingale residuals);Body mass index;Medication use (calcium channel blockers);Body mass index;Body mass index;Height;Medication use (agents acting on the renin-angiotensin system);Apolipoprotein B levels;Non-HDL cholesterol levels;Low density lipoprotein cholesterol levels;Non-HDL cholesterol levels;Total cholesterol levels;Weight;Hypertension;Diastolic blood pressure x alcohol consumption interaction (2df test);Mean arterial pressure x alcohol consumption interaction (2df test);Medication use (agents acting on the renin-angiotensin system);LDL cholesterol levels;Medication use (antihypertensives);Hypertension;Mean arterial pressure;Diastolic blood pressure;Systolic blood pressure;Pulse pressure;Pulse pressure x alcohol consumption interaction (2df test);Diastolic blood pressure;Systolic blood pressure;Diastolic blood pressure;Diastolic blood pressure;Systolic blood pressure;Cryptic phenotype that captures autosomal dominant polycystic kidney disease severity;Systolic blood pressure x alcohol consumption interaction (2df test);Hypertension;Medication use (beta blocking agents);Parental lifespan;Aging traits (healthspan, parental lifespan or longevity) (multivariate analysis)
164	83	2:27444546:C:T	rs71441063	2	27444546	8.499e-09	4	rs71441063;rs12995461;rs1317580;rs70953883	Has Trait	Cardiovascular Trait	C-reactive protein levels;C-reactive protein levels;C-reactive protein levels (MTAG);High-density lipoprotein levels (MTAG);Sex hormone-binding globulin levels;Triglyceride levels;Triglyceride levels;Apolipoprotein B levels;Triglyceride levels;Breast size;Triglycerides;Triglyceride levels x alcohol consumption (drinkers vs non-drinkers) interaction (2df);Triglyceride levels x alcohol consumption (drinkers vs non-drinkers) interaction (2df);Triglyceride levels x alcohol consumption (drinkers vs non-drinkers) interaction (2df);LDL cholesterol levels x alcohol consumption (drinkers vs non-drinkers) interaction (2df);Triglyceride levels;Triglyceride levels;Triglyceride levels;Triglyceride levels;LDL cholesterol levels in current drinkers;Urinary albumin-to-creatinine ratio;LDL cholesterol levels x alcohol consumption (regular vs non-regular drinkers) interaction (2df);Triglyceride levels in current drinkers;Triglyceride levels in current drinkers;Triglyceride levels in current drinkers;Triglyceride levels in current drinkers;Triglyceride levels in current drinkers;Microalbuminuria;LDL cholesterol levels x alcohol consumption (drinkers vs non-drinkers) interaction (2df);Triglyceride levels x alcohol consumption (drinkers vs non-drinkers) interaction (2df);Triglyceride levels x alcohol consumption (drinkers vs non-drinkers) interaction (2df);LDL cholesterol levels x alcohol consumption (regular vs non-regular drinkers) interaction (2df);Urinary albumin-to-creatinine ratio;LDL cholesterol levels in current drinkers;Fasting triglycerides levels in medium HDL;Fasting monounsaturated fatty acids (16:1, 18:1);Postprandial monounsaturated fatty acids (16:1, 18:1);Postprandial saturated fatty acids;Postprandial total fatty acids;Postprandial glycoprotein acetyls (mainly a1-acid glycoprotein);Fasting docosahexaenoic acid (22:6);Fasting omega-3 fatty acids;Fasting glycoprotein acetyls (mainly a1-acid glycoprotein);Fasting total fatty acids;Postprandial docosahexaenoic acid (22:6);Triglyceride levels;Lymphocyte-to-monocyte ratio;Phosphatidylcholine acyl-alkyl C38:1 levels;Trihexosylcermide (d18:1/24:1) levels;Trihexosylcermide (d18:1/24:0) levels;Triglyceride levels;Low density lipoprotein cholesterol levels;Serum alkaline phosphatase levels;Total cholesterol levels;Urinary albumin-to-creatinine ratio;Serum levels of protein NRP1;High light scatter reticulocyte count;Reticulocyte count;Reticulocyte fraction of red cells;Urinary albumin-to-creatinine ratio;Urinary albumin excretion (no hypertensive medication);Urinary albumin excretion;Sex hormone-binding globulin levels adjusted for BMI;Triglyceride levels;Urinary albumin-to-creatinine ratio;Urinary sodium to potassium ratio;Triglyceride levels x alcohol consumption (regular vs non-regular drinkers) interaction (2df);Triglyceride levels x alcohol consumption (regular vs non-regular drinkers) interaction (2df);Triglyceride levels;Triglyceride levels x alcohol consumption (regular vs non-regular drinkers) interaction (2df);Triglyceride levels x alcohol consumption (regular vs non-regular drinkers) interaction (2df);Triglyceride levels x alcohol consumption (regular vs non-regular drinkers) interaction (2df);Appendicular lean mass;Linoleic acid levels;2-hydroxybutyrate/2-hydroxyisobutyrate levels;Threonine levels;Tyrosine levels;Sex hormone-binding globulin levels;Sex hormone-binding globulin levels;Ig Kappa chain V-I region HK102- like levels;Plexin-B2 levels;Brother of CDO levels;Cadherin-3 levels;Triglyceride levels;High-density lipoprotein levels (MTAG);Receptor-type tyrosine-protein phosphatase S levels;Neurogenic locus notch homolog protein 1 levels;Tumor necrosis factor receptor superfamily member 21 levels;Vesicular integral-membrane protein VIP36 levels;Lumican levels;Inactive tyrosine-protein kinase 7 levels;Mean corpuscular volume;Coagulation factor IXab levels;Coagulation Factor X levels;Low-density lipoprotein levels (MTAG);Triglyceride levels (MTAG);Triglyceride levels x short total sleep time interaction (2df test);C-reactive protein levels (MTAG);Uric acid levels;Triglycerides;Calcium levels;Urate levels;LDL cholesterol;Triglycerides;Triglycerides;Triglycerides;Fasting blood insulin;Fasting blood glucose;Homeostasis model assessment of insulin resistance;Metabolic syndrome;Metabolic traits;Triglycerides;Fasting blood insulin (BMI interaction);Fasting blood glucose (BMI interaction);Fasting blood glucose;Fasting blood insulin;Plasma omega-3 polyunsaturated fatty acid levels (docosapentaenoic acid);C-reactive protein;Fasting plasma glucose;Urate levels in overweight individuals;Urate levels in obese individuals;Serum metabolite levels;Height;Alcohol consumption (drinks per week);Type 2 diabetes;Body mass index;Postprandial serum total triglycerides;Glycemic traits (multi-trait analysis);Fasting free cholesterol in medium VLDL;Fasting total lipids in medium VLDL;Fasting medium VLDL particle concentration;Fasting phospholipid levels in medium VLDL;Fasting triglycerides levels in medium VLDL;Fasting serum total triglycerides;Triglyceride levels;Blood glucose levels;Total cholesterol levels;Fasting triglycerides levels in small HDL;Postprandial triglycerides levels in medium HDL;Fasting triglycerides in VLDL;Fasting triglycerides levels in small VLDL;Fasting triglyceride levels;Postprandial triglyceride levels;Male puberty timing (late vs. average onset facial hair);Male puberty timing (age at voice breaking MTAG);Diacylglycerol_32:2_[M+H-H2O]1+ levels;Diacylglycerol_34:3_[M+H-H2O]1+ levels;Diacylglycerol_44:7_[M+H-H2O]1+ levels;Lysophosphatidylethanolamine_16:0_[M-H]1- levels;Serum albumin levels;Serum alkaline phosphatase levels;Sphingomyelin_34:0_[M+H]1+ levels;Sphingomyelin_34:1_[M+H]1+ levels;Total cholesterol levels;Calcium levels;Creatinine levels;Trihexosylcermide (d18:1/18:0) levels;Total cholesterol levels;Triacylglyceride levels;Alcohol consumption;Type 2 diabetes;Type 2 diabetes;Hypertriglyceridemia;Nonalcoholic fatty liver disease;Estimated glomerular filtration rate;Triglyceride levels;Total cholesterol levels;C-reactive protein levels;Fasting blood glucose;Fasting blood insulin;Low density lipoprotein cholesterol levels;Fasting blood glucose;Total cholesterol levels;Triglyceride levels;Phosphatidylcholine-2O_32:0_[M+H]1+ levels;Phosphatidylcholine-O_34:2_[M+H]1+/Phosphatidylcholine-P_34:1_[M+H]1+/Phosphatidylethanolamine-O_37:2_[M+H]1+ levels;Phosphatidylcholine-O_34:3_[M+H]1+/Phosphatidylcholine-P_34:2_[M+H]1+/Phosphatidylethanolamine-P_37:2_[M+H]1+ levels;Calcium levels;Phosphatidylcholine-O_30:1_[M+H]1+/Phosphatidylcholine-P_30:0_[M+H]1+/Phosphatidylethanolamine-O_33:1_[M+H]1+ levels;Phosphatidylcholine-O_31:0_[M+H]1+/Phosphatidylethanolamine-O_34:0_[M+H]1+ levels;Phosphatidylcholine-O_32:1_[M+H]1+/Phosphatidylcholine-P_32:0_[M+H]1+/Phosphatidylethanolamine-O_35:1_[M+H]1+ levels;Phosphatidylcholine-O_36:2_[M+H]1+/Phosphatidylcholine-P_36:1_[M+H]1+/Phosphatidylethanolamine-P_39:1_[M+H]1+ levels;Phosphatidylcholine-O_36:3_[M+H]1+/Phosphatidylcholine-P_36:2_[M+H]1+ levels;Phosphatidylcholine-O_34:1_[M+H]1+/Phosphatidylcholine-P_34:0_[M+H]1+/Phosphatidylethanolamine-O_37:1_[M+H]1+ levels;Renal underexcretion gout;Age-related disease endophenotypes;Gondoic acid (20:1n-9) levels;Gondoic acid (20:1n-9) levels;Age-related diseases, mortality and associated endophenotypes;Triglyceride levels;Crohn's disease;Red blood cell count;Metabolic syndrome (multivariate analysis);Monocyte count;Red cell distribution width;Fasting blood insulin;Fasting blood glucose;Relative protein intake;Triglyceride levels;Cholesterol;Serum metabolite levels (CMS);Serum metabolite levels (CMS);Serum metabolite levels (CMS);Serum metabolite levels (CMS);Circulating leptin levels or fasting insulin levels;Circulating leptin levels or HOMA-IR;Circulating leptin levels or type 2 diabetes;Serum metabolite levels;Serum metabolite levels;Serum metabolite levels;Serum metabolite levels;Serum metabolite levels;Serum metabolite levels;Serum metabolite levels (CMS);Fasting glucose;Serum metabolite levels (CMS);Fasting insulin;Fasting glucose;Fasting insulin;Fasting insulin;Fasting glucose;Serum metabolite levels (CMS);Sphingomyelin_33:1_[M+H]1+ levels;Apolipoprotein B levels;Sphingomyelin(37:1)_[M+H]1+ levels;Apolipoprotein A1 levels;Triacylglycerol_50:3_[M+NH4]1+ levels;Triacylglycerol_50:4_[M+NH4]1+ levels;C-reactive protein levels;Aspartate aminotransferase levels;Type 2 diabetes;LDL cholesterol;Cystatin C levels;Estimated glomerular filtration rate;Direct bilirubin levels;Gamma glutamyl transferase levels;Histidine levels;Urinary sodium excretion;Testosterone levels;Blood glucose levels;Sex hormone-binding globulin levels;Low density lipoprotein cholesterol levels;Glycated hemoglobin levels;Hemoglobin concentration;Aspartate aminotransferase levels;Insulin-like growth factor 1 levels;Relative protein intake;Triglyceride levels;Vitamin D levels;Gestational diabetes mellitus;Serum total protein level;Urate levels;Urea levels;Crohn's disease;Breast size;Calcium levels;Palmitic acid (16:0) levels;Palmitoleic acid (16:1n-7) levels;Urate levels;Triglycerides-Blood Pressure (TG-BP);Waist Circumference - Triglycerides (WC-TG);Glucose homeostasis traits;Sex hormone-binding globulin levels;Sex hormone-binding globulin levels;Sex hormone-binding globulin levels;Triglycerides;Triglycerides;Triglycerides;Triglycerides;Triglycerides;Estimated glomerular filtration rate;Urinary albumin-to-creatinine ratio in diabetes;Postprandial phospholipid levels in small HDL;Postprandial medium VLDL particle concentration;Postprandial phospholipid levels in medium VLDL;Postprandial triglycerides levels in medium VLDL;Postprandial free cholesterol in medium VLDL;Postprandial total lipids in medium VLDL;Postprandial triglycerides levels in small VLDL;Postprandial triglycerides in VLDL;Postprandial leucine;Postprandial isoleucine;Postprandial mean diameter of VLDLD particles;Fasting mean diameter of VLDLD particles;Fasting isoleucine;Diacylglycerol_32:2_[M+H-H2O]1+ levels;Diacylglycerol_34:3_[M+H-H2O]1+ levels;Fasting glucose;Diacylglycerol_44:7_[M+H-H2O]1+ levels;Lysophosphatidylethanolamine_16:0_[M-H]1- levels;Sphingomyelin_34:0_[M+H]1+ levels;Sphingomyelin_34:1_[M+H]1+ levels;Histidine levels;Trihexosylcermide (d18:1/16:0) levels;Trihexosylcermide (d18:1/22:0) levels;Total Trihexosylcermide levels;Total cholesterol levels;Total cholesterol levels;Total cholesterol levels;Total cholesterol levels;Low density lipoprotein cholesterol levels;Estimated glomerular filtration rate;Triglyceride levels;Total cholesterol levels;Low density lipoprotein cholesterol levels;Immature fraction of reticulocytes;Phosphatidylcholine-2O_32:0_[M+H]1+ levels;Phosphatidylcholine-O_34:2_[M+H]1+/Phosphatidylcholine-P_34:1_[M+H]1+/Phosphatidylethanolamine-O_37:2_[M+H]1+ levels;Phosphatidylcholine-O_34:3_[M+H]1+/Phosphatidylcholine-P_34:2_[M+H]1+/Phosphatidylethanolamine-P_37:2_[M+H]1+ levels;Phosphatidylcholine-O_30:1_[M+H]1+/Phosphatidylcholine-P_30:0_[M+H]1+/Phosphatidylethanolamine-O_33:1_[M+H]1+ levels;Phosphatidylcholine-O_31:0_[M+H]1+/Phosphatidylethanolamine-O_34:0_[M+H]1+ levels;Phosphatidylcholine-O_32:1_[M+H]1+/Phosphatidylcholine-P_32:0_[M+H]1+/Phosphatidylethanolamine-O_35:1_[M+H]1+ levels;Phosphatidylcholine-O_36:2_[M+H]1+/Phosphatidylcholine-P_36:1_[M+H]1+/Phosphatidylethanolamine-P_39:1_[M+H]1+ levels;Phosphatidylcholine-O_36:3_[M+H]1+/Phosphatidylcholine-P_36:2_[M+H]1+ levels;Phosphatidylcholine-O_34:1_[M+H]1+/Phosphatidylcholine-P_34:0_[M+H]1+/Phosphatidylethanolamine-O_37:1_[M+H]1+ levels;Palmitoleic acid (16:1n-7) levels;Total cholesterol levels;circulating leptin levels adjusted for BMI;circulating leptin levels adjusted for BMI;circulating leptin levels;circulating leptin levels;Type 2 diabetes;Triglycerides;Glomerular filtration rate (creatinine);Estimated glomerular filtration rate;Medication use (drugs used in diabetes);White blood cell count;Hypertriglyceridemia;Serum metabolite levels (CMS);Serum metabolite levels (CMS);Serum metabolite levels (CMS);Serum metabolite levels (CMS);Serum metabolite levels;Serum metabolite levels;Serum metabolite levels;Serum metabolite levels;Serum metabolite levels;Serum metabolite levels;Serum metabolite levels;Serum metabolite levels;Serum metabolite levels;Serum metabolite levels;Serum metabolite levels;Serum metabolite levels;Serum metabolite levels (CMS);Serum metabolite levels (CMS);Serum metabolite levels (CMS);Serum metabolite levels (CMS);Serum metabolite levels (CMS);Serum metabolite levels (CMS);Serum metabolite levels (CMS);Serum metabolite levels (CMS);Kidney stones;Sphingomyelin_33:1_[M+H]1+ levels;Triacylglycerol_52:6_[M+NH4]1+ levels;Sphingomyelin(37:1)_[M+H]1+ levels;Triacylglycerol_50:3_[M+NH4]1+ levels;Triacylglycerol_50:4_[M+NH4]1+ levels;Cardiovascular disease;Creatinine levels;Serum creatinine levels;Creatine kinase levels;Height;Body mass index;Waist Circumference - Triglycerides (WC-TG);Fasting blood insulin adjusted for BMI;Fasting blood glucose adjusted for BMI;Triglyceride levels;Waist Circumference - Triglycerides (WC-TG);Type 2 diabetes or prostate cancer (pleiotropy);Triglyceride levels;Total cholesterol levels;Noncognitive aspects of educational attainment;Metabolite levels;Metabolite levels;Metabolite levels;Appendicular lean mass;Phospholipid levels (plasma);Waist Circumference - Triglycerides (WC-TG);Fasting blood insulin adjusted for BMI;Fasting blood glucose adjusted for BMI;Triglyceride levels;Hemoglobin concentration;Total cholesterol levels;Apolipoprotein B levels;C-reactive protein levels;Low density lipoprotein cholesterol levels;Insulin-like growth factor 1 levels;Gamma glutamyl transferase levels;Sex hormone-binding globulin levels;Triglyceride levels;Urate levels
165	83	2:27752463:A:G	rs11127048	2	27752463	1.926e-19	13	rs11127048;rs12995461;rs4260197;rs67798437;rs113160276;rs1317580;rs70953883;rs56311503;rs10189899;rs149996558;rs62130711;rs4665378;rs10549495	Has Trait	Cardiovascular Trait
166	83	2:28153101:C:T	rs17758146	2	28153101	1.809e-10	7	rs17758146;rs56311503;rs10189899;rs4665378;rs4260197;rs67798437;rs113160276	Has Trait	Cardiovascular Trait	Drinks per week;Diacylglycerol_44:7_[M+H-H2O]1+ levels;Phosphatidylcholine-O_34:1_[M+H]1+/Phosphatidylcholine-P_34:0_[M+H]1+/Phosphatidylethanolamine-O_37:1_[M+H]1+ levels;Nonalcoholic fatty liver disease (imputed);Menopause (age at onset);Age at menopause;Menopause (age at onset);Very low density lipoprotein cholesterol levels;Total cholesterol levels;Total body bone mineral density;Aspartate aminotransferase levels;Fasting plasma glucose;Low-density lipoprotein levels (MTAG);Monocyte count;Liver enzyme levels (gamma-glutamyl transferase);Albumin levels;Type 2 diabetes or schizophrenia (pleiotropy);Total cholesterol levels;Triglycerides;Diacylglycerol_32:2_[M+H-H2O]1+ levels;Diacylglycerol_34:3_[M+H-H2O]1+ levels;Diacylglycerol_44:7_[M+H-H2O]1+ levels;Sphingomyelin_34:0_[M+H]1+ levels;Sphingomyelin_34:1_[M+H]1+ levels;White blood cell count;Cholesterol, total;Triglycerides;Total cholesterol levels;Triglyceride levels;Phosphatidylcholine-O_34:3_[M+H]1+/Phosphatidylcholine-P_34:2_[M+H]1+/Phosphatidylethanolamine-P_37:2_[M+H]1+ levels;Phosphatidylcholine-O_30:1_[M+H]1+/Phosphatidylcholine-P_30:0_[M+H]1+/Phosphatidylethanolamine-O_33:1_[M+H]1+ levels;Phosphatidylcholine-O_31:0_[M+H]1+/Phosphatidylethanolamine-O_34:0_[M+H]1+ levels;Phosphatidylcholine-O_32:1_[M+H]1+/Phosphatidylcholine-P_32:0_[M+H]1+/Phosphatidylethanolamine-O_35:1_[M+H]1+ levels;Phosphatidylcholine-O_34:1_[M+H]1+/Phosphatidylcholine-P_34:0_[M+H]1+/Phosphatidylethanolamine-O_37:1_[M+H]1+ levels;Renal underexcretion gout;Triglyceride levels in non-type 2 diabetes;Albumin-globulin ratio;Prothrombin time;Lymphocyte count;Monocyte count;Mean arterial pressure;Resistance to COVID-19 infection (Exposed negative vs positive);Oral cavity cancer;Resistance to COVID-19 infection (Exposed negative vs positive);Resistance to COVID-19 infection (Exposed negative vs positive);Alcohol consumption (drinks per week);Systolic blood pressure;Hemoglobin levels;Hemoglobin concentration;Fasting blood glucose (BMI interaction);Fasting blood glucose;Reaction time;Schizophrenia;Metabolite levels;C-reactive protein levels (MTAG);Educational attainment;Age at menopause;Diverticular disease;Male-pattern baldness;Smoking initiation;Balding type 1;Low-density lipoprotein levels (MTAG);Height;Essential tremor;Hip circumference adjusted for BMI;Surgical knee osteoarthritis;Central corneal thickness (MTAG);Intraocular pressure;Intraocular pressure;Corneal resistance factor (MTAG);Intraocular pressure;Height;Intraocular pressure;Intraocular pressure;Vertical cup-disc ratio;Educational attainment;Uterine leiomyomata;Liver enzyme levels (gamma-glutamyl transferase);Hip circumference adjusted for BMI
167	83	2:28657896:A:C	rs1111336	2	28657896	1.303e-11	1	rs1111336	Has Trait	Cardiovascular Trait	Low-density lipoprotein levels (MTAG);Height;Childhood gender nonconformity;White blood cell count;Hay fever and/or eczema;Medication use (agents acting on the renin-angiotensin system);Eczema;Allergic disease (asthma, hay fever and/or eczema) (age of onset);Allergic disease (asthma, hay fever and/or eczema) (multivariate analysis);Cardiovascular disease;Aspartate aminotransferase levels;Gamma glutamyl transferase levels;Triglyceride levels x alcohol consumption (drinkers vs non-drinkers) interaction (2df);Triglyceride levels in current drinkers;Triglyceride levels x alcohol consumption (drinkers vs non-drinkers) interaction (2df);Triglyceride levels x alcohol consumption (regular vs non-regular drinkers) interaction (2df);Triglyceride levels x alcohol consumption (regular vs non-regular drinkers) interaction (2df);Total cholesterol levels;Triglyceride levels (MTAG)
168	83	2:29068519:G:T	rs12463507	2	29068519	1.451e-09	2	rs12463507;rs4666121	Has Trait	Cardiovascular Associated Trait	Fecal incontinence;Red blood cell count;Heel bone mineral density;Heel bone mineral density;Heel bone mineral density;Red blood cell count;Heel bone mineral density;Heel bone mineral density;Heel bone mineral density;Hemoglobin concentration;Hematocrit;Hemoglobin;Hemoglobin concentration;Red blood cell count;Body mass index;Body mass index;Body mass index;Body mass index (MTAG);Body mass index;Body mass index;Body mass index;Bone mineral density;Educational attainment;Adolescent idiopathic scoliosis;Hemoglobin;Hematocrit;Red blood cell count;Red blood cell count;Intraocular pressure;Smoking initiation;Smoking initiation;Lung function (FEV1/FVC);Educational attainment (years of education);Educational attainment;Educational attainment (MTAG);Total cholesterol levels;Iron status biomarkers (ferritin levels)
169	83	2:29266426:T:TG	rs5830099	2	29266426	7.313e-09	1	rs5830099	Novel	Novel	None
170	84	2:36587786:C:T	rs2161903	2	36587786	9.991e-09	1	rs2161903	Has Trait	Cardiovascular Trait	Educational attainment;Highest math class taken (MTAG);Self-reported math ability (MTAG);Self-reported math ability;General cognitive ability;Cognitive performance (MTAG);Lung function (FEV1/FVC);Mean reticulocyte volume;Lung function (FVC);QRS duration;Electrocardiographic traits (multivariate);QRS duration;QRS duration;QRS duration;QRS complex (Cornell);QRS duration;QRS duration;IgE levels in asthmatics;Height;Lung function (forced vital capacity);Cortical thickness
171	84	2:36862265:A:G	rs76525014	2	36862265	1.918e-08	1	rs76525014	Has Trait	Novel	Protein quantitative trait loci (liver);Protein quantitative trait loci (liver);Cerebral white matter volume change rate x age interaction (2df);Brain surface area change rate x age interaction (2df);Prudent dietary pattern
172	84	2:37102249:A:G	rs17496249	2	37102249	6.253e-14	4	rs17496249;rs70946956;rs3770770;rs888054	Has Trait	Cardiovascular Trait	Body mass index;Brain region volumes;Brain region volumes;Brain region volumes;Cortical thickness;Vertex-wise cortical thickness;Reaction time;C-reactive protein levels;Brain shape (segment 1);Cortical surface area (min-P);Mean platelet volume;Vertex-wise sulcal depth;Edge-level brain connectivity (multivariate analysis);Mean platelet volume;Cortical surface area;Mean platelet volume;Mean platelet volume;Triglyceride levels;Whole brain restricted isotropic diffusion (multivariate analysis);Whole brain restricted directional diffusion (multivariate analysis);Triglyceride levels in non-type 2 diabetes;Vertex-wise cortical surface area;Cortical surface area;White matter microstructure (axial diusivities);Cortical surface area;Brain morphology (MOSTest);Cortical thickness (MOSTest);Cortical surface area (MOSTest);Platelet-to-lymphocyte ratio;Alanine aminotransferase levels;C-reactive protein levels;C-reactive protein levels;Alanine aminotransferase levels;Gamma glutamyl transpeptidase;C-reactive protein;C-reactive protein levels (MTAG);Hemoglobin A1c levels;PR interval;PR interval;Appendicular lean mass;Triglyceride levels;Triglyceride levels (MTAG);Triglycerides;Subcortical volume (MOSTest);Node-level brain connectivity (multivariate analysis);Hypertrophic cardiomyopathy (sarcomere negative);Schizophrenia;Brain morphology (MOSTest);Whole brain free water diffusion (multivariate analysis);Heart failure;Alanine transaminase levels;Heart failure (multivariate analysis);Cortical surface area;White matter microstructure (axial diusivities);Red cell distribution width;Red cell distribution width;Red cell distribution width;Immature fraction of reticulocytes;Cortical surface area;High light scatter reticulocyte percentage of red cells;Keratinocyte cancer (MTAG);Red cell distribution width;Brain morphology (min-P);Subcortical volume (min-P);Brain region volumes;TPE interval (resting);Educational attainment;QRS duration;Diastolic blood pressure;Systolic blood pressure;Type 2 diabetes;White blood cell count;QRS duration;QRS duration;QRS duration;QRS duration;QRS duration;Urate levels;Triglyceride levels;Systolic blood pressure;Dyslexia;Glucose homeostasis traits;Adolescent idiopathic scoliosis;Aspartate aminotransferase levels;Height;Lobe attachment (rater-scored or self-reported)
173	84	2:37123854:C:T	rs112116023	2	37123854	9.262e-11	4	rs112116023;rs3770770;rs888054;rs70946956	Has Trait	Cardiovascular Trait	Subcortical volume (MOSTest);Node-level brain connectivity (multivariate analysis);Hypertrophic cardiomyopathy (sarcomere negative);Schizophrenia;Brain morphology (MOSTest);Whole brain free water diffusion (multivariate analysis);Heart failure;Alanine transaminase levels;Heart failure (multivariate analysis);Cortical surface area;White matter microstructure (axial diusivities);Red cell distribution width;Red cell distribution width;Red cell distribution width;Cortical surface area;Keratinocyte cancer (MTAG);Red cell distribution width;Brain morphology (min-P);Subcortical volume (min-P);Brain region volumes;TPE interval (resting);QRS duration;Diastolic blood pressure;Type 2 diabetes;White blood cell count;QRS duration;QRS duration;QRS duration;QRS duration;QRS duration;Urate levels;Triglyceride levels;Neutrophil count;Neutrophil count;Schizophrenia;Pulse pressure;Systolic blood pressure;Height;Diastolic blood pressure;Pulse pressure;Systolic blood pressure;Systolic blood pressure;Systolic blood pressure;Diastolic blood pressure;Lymphocyte percentage of white cells;Neutrophil percentage of white cells
174	84	2:37559355:A:C	rs6734118	2	37559355	5.507e-10	2	rs6734118;rs1468816	Has Trait	Cardiovascular Trait	Schizophrenia;Pulse pressure;Alzheimer's disease or gastroesophageal reflux disease;Chronic lymphocytic leukemia;Systolic blood pressure;Alzheimer's disease;Height;Diastolic blood pressure;Pulse pressure;Systolic blood pressure;Systolic blood pressure;Systolic blood pressure;Red blood cell count;Red blood cell count;Diastolic blood pressure;Alzheimer's disease;Height;Alzheimer’s disease polygenic risk score (upper quantile vs lower quantile);Schizophrenia;Heel bone mineral density;Body mass index;Body mass index;Lymphocyte count;Body mass index;Body mass index;Schizophrenia;Schizophrenia;Eosinophil counts;Heel bone mineral density;Schizophrenia;Schizophrenia;Schizophrenia;Chronic lymphocytic leukemia;Malignant lymphoma (Non-Hodgkin lymphoma, multiple myeloma, or Hodgkin lymphoma);Chronic lymphocytic leukemia;Autism spectrum disorder
175	84	2:37880919:A:T	rs3731851	2	37880919	1.856e-11	2	rs3731851;rs11315857	Has Trait	Cardiovascular Associated Trait	Height;Hair color;Waist-hip ratio;Waist-to-hip ratio adjusted for BMI;Waist-hip ratio;Height
176	84	2:37979900:A:G	rs543852	2	37979900	1.07e-11	2	rs543852;rs679092	Has Trait	Cardiovascular Trait	Bone mineral content;Height;Diastolic blood pressure;Height;Height;Waist circumference adjusted for body mass index;Height;Systolic blood pressure
177	84	2:38313696:C:T	rs163089	2	38313696	3.91e-09	1	rs163089	Has Trait	Novel	Insulin levels;Erectile dysfunction and prostate cancer treatment;Complement factor H-related protein 5 levels
178	85	2:43155943:A:C	rs4953694	2	43155943	8.731e-09	2	rs4953694;rs11124906	Has Trait	Cardiovascular Trait	Hypospadias;Protein quantitative trait loci (liver);Insomnia;Insomnia;Height;Mean platelet volume;Diastolic blood pressure;Systolic blood pressure;Heel bone mineral density;Mean corpuscular hemoglobin;Mean corpuscular volume;Tumor necrosis factor receptor superfamily member EDAR levels;Red cell distribution width;Mean corpuscular hemoglobin;Carotid Intima-media thickness (mean of the maximum cIMT)
179	85	2:43167878:A:C	rs76326501	2	43167878	1.834e-14	11	rs76326501;rs12476790;rs79842512;rs13035036;rs73923058;rs11124906;rs6756476;rs13424376;rs369403821;rs13395650;rs141591962	Has Trait	Cardiovascular Trait	Periventricular white matter hyperintensities;Prostate cancer;Diastolic blood pressure;Systolic blood pressure;Diastolic blood pressure;Diastolic blood pressure;N-acetyltaurine levels in elite athletes;White matter hyperintensities;White matter hyperintensity volume x hypertension interaction (2df);White matter hyperintensity volume (adjusted for hypertension);White matter hyperintensity volume;White matter hyperintensity volume;Systolic blood pressure x smoking status (ever vs never) interaction (2df test);Diastolic blood pressure x smoking status (ever vs never) interaction (2df test);Diastolic blood pressure x smoking status (ever vs never) interaction (2df test);Systolic blood pressure x smoking status (ever vs never) interaction (2df test);Systolic blood pressure x smoking status (current vs non-current) interaction (2df test);Systolic blood pressure x smoking status (current vs non-current) interaction (2df test);Diastolic blood pressure x smoking status (current vs non-current) interaction (2df test);Diastolic blood pressure x smoking status (current vs non-current) interaction (2df test);White matter hyperintensity burden;White matter hyperintensity burden;Eosinophil counts;Eosinophil counts;Diastolic blood pressure;Systolic blood pressure;Systolic blood pressure;Birth weight;Birth weight;Height;Systolic blood pressure;Systolic blood pressure;Medication use (agents acting on the renin-angiotensin system);Diastolic blood pressure;Systolic blood pressure;Cardiovascular disease;Carotid Intima-media thickness (mean of the maximum cIMT)
180	85	2:43275090:A:G	rs4953718	2	43275090	1.886e-10	1	rs4953718	Has Trait	Cardiovascular Trait	Bioavailable testosterone levels;Testosterone levels in postmenopausal women;Testosterone levels;Testosterone levels;Total testosterone levels;Total testosterone levels;Diastolic blood pressure
181	85	2:43435457:A:G	rs2888854	2	43435457	4.895e-08	1	rs2888854	Has Trait	Cardiovascular Trait	Glucose homeostasis traits;Medication use (agents acting on the renin-angiotensin system);Medication use (beta blocking agents);Diastolic blood pressure;Systolic blood pressure;Medication use (beta blocking agents);Diastolic blood pressure;Systolic blood pressure;Medication use (diuretics);Medication use (agents acting on the renin-angiotensin system);Coronary artery disease;Red blood cell count;Hematocrit;Red blood cell count;Red blood cell count;Estimated glomerular filtration rate (creatinine);Estimated glomerular filtration rate (creatinine);Estimated glomerular filtration rate (cystatin c);Hematocrit;Red blood cell count;Height;Offspring birth weight;Hematocrit;Hemoglobin concentration;Hemoglobin concentration;Red blood cell count;Red blood cell count;Hematocrit;Height;Hemoglobin;Hemoglobin;Type 2 diabetes;Hematocrit;Estimated glomerular filtration rate;Estimated glomerular filtration rate;Estimated glomerular filtration rate;Creatinine levels;Heel bone mineral density;Estimated glomerular filtration rate;Heel bone mineral density;Hemoglobin concentration
182	85	2:43673316:C:G	rs10200833	2	43673316	5.587e-14	7	rs10200833;rs6708660;rs72613899;rs35805220;rs35491011;rs6739828;rs4608575	Has Trait	Cardiovascular Trait	Non-HDL cholesterol levels;Non-HDL cholesterol levels;Total cholesterol levels;Triglyceride levels in non-type 2 diabetes;Triglyceride levels;Total testosterone levels;Triglyceride levels;Triglyceride levels;Eosinophil counts;Testosterone levels in postmenopausal women;Testosterone levels;Testosterone levels in premenopausal women;Testosterone levels;Total testosterone levels;Orofacial clefts;Orofacial clefts;Facial morphology (segment 29);Nonsyndromic cleft lip with or without cleft palate;Waist-hip index;Hair morphology;Male-pattern baldness;Male-pattern baldness;Hair color;Waist circumference adjusted for body mass index;Balding type 1;Sib-shared facial trait 828; Facial segment 45; 3D morphology of the nose alae;Height;Height;Red blood cell count;Mitochondrial DNA levels;Response to amphetamines;Polycystic ovary syndrome;Polycystic ovary syndrome;Prostate cancer;Monocyte percentage of white cells;Systolic blood pressure;Cardiovascular disease;Triglyceride levels;Stromal-cell-derived factor 1 alpha levels;Diastolic blood pressure;Mean arterial pressure;Systolic blood pressure;Systolic blood pressure;White blood cell count;White blood cell count;Glomerular filtration rate (creatinine);Type 2 diabetes or prostate cancer (pleiotropy);Bioavailable testosterone levels;Univariate microbial feature (asv: asv070) at the antecubital fossa (moist skin);DNA methylation (variation)
183	85	2:43944652:A:G	rs144835245	2	43944652	3.413e-08	1	rs144835245	Novel	Novel	None
184	85	2:44213990:C:T	rs10183431	2	44213990	2.491e-08	1	rs10183431	Has Trait	Novel	Intelligence;Insomnia;Intelligence (childhood);Medication use (calcium channel blockers);Insomnia;Insomnia;Frailty index;Smoking initiation;Insomnia;Alcohol use disorder (consumption score);Cognitive performance;Cognitive aspects of educational attainment;Medication use (HMG CoA reductase inhibitors);Insomnia;Hand grip strength;Hand grip strength;Leisure sedentary behaviour (television watching);Driving (hours per day);Insomnia;Metabolite levels;Insomnia;Insomnia;Insomnia;Insomnia;Insomnia
185	85	2:44765920:T:TA	rs61035150	2	44765920	3.318e-10	6	rs61035150;rs10659869;rs34259428;rs11285055;rs786420;rs34844162	Has Trait	Novel	Height
186	86	2:46528961:A:T	rs2346417	2	46528961	3.929e-15	5	rs2346417;rs4953340;rs9973653;rs2121267;rs12617313	Has Trait	Cardiovascular Trait	Estimated glomerular filtration rate (creatinine);Serum creatinine levels;Appendicular lean mass;PR interval;P wave duration;Renal cell carcinoma;Renal cell carcinoma;JT interval;QRS duration;QRS duration;Renal cell carcinoma;Electrocardiogram morphology (amplitude at temporal datapoints);Electrocardiogram morphology (amplitude at temporal datapoints);Electrocardiogram morphology (amplitude at temporal datapoints);Electrocardiogram morphology (amplitude at temporal datapoints);Electrocardiogram morphology (amplitude at temporal datapoints);Electrocardiogram morphology (amplitude at temporal datapoints);Electrocardiogram morphology (amplitude at temporal datapoints);Electrocardiogram morphology (amplitude at temporal datapoints);Electrocardiogram morphology (amplitude at temporal datapoints);Electrocardiogram morphology (amplitude at temporal datapoints);Estimated glomerular filtration rate (creatinine);Height;Renal cell carcinoma;Renal cell carcinoma;Renal cell carcinoma;JT interval;PR interval;P wave duration;Renal cell carcinoma;Red blood cell count;Hematocrit;Hemoglobin;Interstitial lung diseases in rheumatoid arthritis;Birth weight;Height
187	86	2:46909809:A:G	rs62136933	2	46909809	1.06e-08	2	rs62136933;rs58538138	Has Trait	Cardiovascular Associated Trait	Brain morphology (MOSTest);Brain morphology (MOSTest);Height;Walking pace;Height;Body mass index;Body mass index;Appendicular lean mass;Offspring birth weight;Height;Waist circumference adjusted for body mass index;Height;Height;Height;Height;Height;Height;Height;Waist circumference adjusted for body mass index;Body fat distribution (arm fat ratio);Body fat distribution (trunk fat ratio);Height;Body mass index;Body mass index;Body mass index;Body mass index;Adult body size;Body mass index;Body mass index (MTAG)
188	87	2:47984350:C:CT	rs377475765	2	47984350	4.398e-13	4	rs377475765;rs149544395;rs2159886;rs138300874	Novel	Novel	None
189	88	2:50284434:C:G	rs75458262	2	50284434	3.009e-08	1	rs75458262	Has Trait	Cardiovascular Associated Trait	Body mass index;Body mass index;Body mass index;Adult body size;Body mass index;Body mass index;Body mass index (MTAG);Predicted visceral adipose tissue;Longevity
190	88	2:50418347:T:TG	rs113122775	2	50418347	2.337e-09	2	rs113122775;rs1563023	Has Trait	Cardiovascular Trait	Serum platinum levels after completion of cisplatin chemotherapy;Systolic blood pressure
191	89	2:52981688:A:G	rs1377949	2	52981688	1.019e-09	1	rs1377949	Has Trait	Cardiovascular Trait	Economic and political preferences (immigration/crime);Lung function (FVC);Biological sex;Drink temperature;Height;Colorectal cancer;Asymmetrical dimethylarginine levels;Bronchodilator response in asthma;Systolic blood pressure;Systolic blood pressure;Body mass index;Educational attainment;Adolescent idiopathic scoliosis;S-6-hydroxywarfarin to S-warfarin ratio;Alzheimer's disease or gastroesophageal reflux disease;Hemostatic factors and hematological phenotypes;Hemostatic factors and hematological phenotypes
192	90	2:53947415:C:T	rs58385471	2	53947415	3.704e-08	6	rs58385471;2:54131014:A:T;rs370113449;rs60674360;rs11900355;rs3770409	Has Trait	Cardiovascular Associated Trait	Blood protein levels;Common executive function;Body mass index;Endoplasmic reticulum lectin 1 levels (ERLEC1.8957.72.3);Height;Risk-taking behavior (multivariate analysis);Lymphocyte percentage of white cells;Systemising;Height;Lymphocyte count;Heel bone mineral density;Smoking initiation (ever regular vs never regular) (MTAG);Smoking initiation;Schizophrenia;Smoking initiation
193	90	2:54266354:G:GT	rs559881072	2	54266354	4.373e-10	7	rs559881072;rs60674360;rs11900355;rs3770409;2:54131014:A:T;2:54131014:A:T;rs370113449	Novel	Novel	None
194	90	2:54797113:A:C	rs74884762	2	54797113	8.068e-09	1	rs74884762	Has Trait	Cardiovascular Associated Trait	Myopia (pathological);Calcium levels;HOMA-B (corrected for HOMA-IR);Gut microbiota alpha diversity (Inverse Simpson index);Calcium levels;Estimated glomerular filtration rate (creatinine);Estimated glomerular filtration rate (creatinine);Estimated glomerular filtration rate (cystatin c);Height;Age-related hearing impairment (MTAG);Height;Calcium levels;Inguinal hernia;Height;Height;Height;Chronic kidney disease;Estimated glomerular filtration rate;Estimated glomerular filtration rate;Waist circumference adjusted for body mass index
195	90	2:54823130:C:CTACCTTTTTG	rs11277978	2	54823130	3.287e-08	1	rs11277978	Has Trait	Novel	Eosinophil counts
196	90	2:54917827:A:T	rs78700074	2	54917827	5.871e-11	4	rs78700074;rs78242000;rs74376971;rs76909703	Has Trait	Cardiovascular Associated Trait	Estimated glomerular filtration rate;CD25++ CD8+ T cell %T cell;CD25++ CD8+ T cell Absolute Count;CD25++ CD8+ T cell %CD8+ T cell;Heel bone mineral density x serum urate levels interaction
197	90	2:55097549:A:G	rs11677058	2	55097549	2.639e-09	2	rs11677058;rs2033821	Has Trait	Cardiovascular Associated Trait	1-palmitoylglycerophosphocholine levels (Metabolon platform);2-stearoylglycerophosphocholine levels (Metabolon platform);Episodic memory (pairs-matching);Economic and political preferences;Sex hormone-binding globulin levels adjusted for BMI;Sex hormone-binding globulin levels;Type 2 diabetes;Food allergy (parent-of-origin effect);Mean platelet volume;Mean platelet volume;Mean platelet volume;Mean platelet volume;Lymphocyte count
198	91	2:55667476:G:T	rs28667364	2	55667476	1.277e-12	9	rs28667364;rs34645671;rs149132835;rs11358675;rs4671250;rs57793636;2:55943594:A:T;rs57264392;rs34815025	Has Trait	Cardiovascular Trait	Vertex-wise cortical thickness;Cortical thickness;Systolic blood pressure;Height;Systolic blood pressure;Diastolic blood pressure;Systolic blood pressure;Diastolic blood pressure;Metabolic syndrome;Alpha synuclein levels (MTAG);Hip circumference adjusted for BMI;Medication use (antiglaucoma preparations and miotics);Glaucoma;Intraocular pressure;Glaucoma (primary open-angle);Glaucoma;Glaucoma (primary open-angle);Glaucoma (primary open-angle);Glaucoma
199	92	2:58997712:C:T	rs10210385	2	58997712	3.559e-08	1	rs10210385	Has Trait	Cardiovascular Trait	O-cresol sulfate levels in elite athletes;Obesity;Cardiovascular disease;Body mass index;Response to selective serotonin reuptake inhibitors and depression;Body size at age 10;Insomnia;Post-bronchodilator FEV1 x air pollution (CO) interaction in childhood asthma;Body mass index;Insomnia;Sleep duration;Sleep duration;Insomnia;Insomnia;Body mass index;Daytime nap;Insomnia;Insomnia;Medication use (HMG CoA reductase inhibitors);Type 2 diabetes;Tourette's syndrome or obsessive-compulsive disorder;Insomnia symptoms (never/rarely vs. sometimes/usually);Insomnia symptoms (never/rarely vs. usually);Insomnia;Medication use (agents acting on the renin-angiotensin system);Triglycerides;Type 2 diabetes;Body mass index;Weight;Triglyceride levels;Ease of getting up in the morning;Body mass index;Body mass index;Body mass index;Body mass index;Adult body size;Body mass index;Body mass index;Insomnia;Medication use (agents acting on the renin-angiotensin system);Body mass index (MTAG);Body mass index;HDL cholesterol;Triglyceride levels;Tourette syndrome;Red blood cell count;Worry/vulnerability (special factor of neuroticism);Type 2 diabetes;Worry/vulnerability (special factor of neuroticism);Body mass index;Type 2 diabetes;Type 2 diabetes;High density lipoprotein cholesterol levels;Educational attainment;Mean corpuscular volume;Body mass index variance;Body mass index;Type 2 diabetes;HDL cholesterol levels;Insomnia;Mean corpuscular hemoglobin;Mosaic loss of chromosome Y (Y chromosome dosage);Mosaic loss of chromosome Y (Y chromosome dosage);Drinks per week;Red blood cell count;Red blood cell count;Red blood cell count;Type 2 diabetes;Serum 25-Hydroxyvitamin D levels;Serum 25-Hydroxyvitamin D levels;Mean corpuscular volume;Mean corpuscular volume;Red blood cell count;Red blood cell count;Red blood cell count;Mean corpuscular hemoglobin;Mean spheric corpuscular volume;Mean corpuscular volume;Mean corpuscular hemoglobin;Mean corpuscular volume;Mean corpuscular hemoglobin;Mean corpuscular volume;Mean corpuscular hemoglobin;Red cell distribution width;Red cell distribution width;Body mass index;Mean corpuscular hemoglobin;Myasthenia gravis;Myasthenia gravis;Height;Body mass index;Body mass index;Body mass index (MTAG);Arabinose levels in elite athletes;Body mass index;Cannabis dependence;Educational attainment
200	92	2:59302877:C:T	rs887912	2	59302877	7.588e-10	1	rs887912	Has Trait	Cardiovascular Trait	Metabolite levels;Body surface area;High density lipoprotein cholesterol levels;Body fat percentage;High density lipoprotein cholesterol levels;Triglycerides;Alanine aminotransferase levels;Metabolic biomarkers (multivariate analysis);Body mass index;Body mass index;Educational attainment;Falling risk;C-reactive protein levels (MTAG);C-reactive protein levels;C-reactive protein levels;Cleft lip with or without cleft palate (maternal periconceptional vitamin use interaction);Body mass index;Obesity;Obesity;Body mass index;Waist-hip ratio;Hip circumference;Hip circumference;Body mass index;Body mass index;Body mass index;BMI in non-smokers;BMI in non-smokers;Body mass index;Body mass index;BMI (adjusted for smoking behaviour);BMI (adjusted for smoking behaviour);Body mass index (joint analysis main effects and smoking interaction);Body mass index (joint analysis main effects and smoking interaction);Body mass index;Body mass index;Body mass index;Alanine aminotransferase levels;Gamma glutamyl transpeptidase;Waist-hip ratio;Body mass index;Waist circumference;Waist circumference;Waist circumference;Body fat percentage;Type 2 diabetes;Body fat percentage;Body mass index (MTAG);Type 2 diabetes;Triglycerides;Triglyceride levels (MTAG);Adult body size;Triglyceride levels;Smoking initiation (ever regular vs never regular);Urate levels;Urate levels;Pulse pressure;HDL cholesterol;Urate levels;Body mass index;Body mass index (joint analysis main effects and physical activity interaction);Body mass index (joint analysis main effects and physical activity interaction);Body mass index (joint analysis main effects and physical activity interaction);Body mass index (joint analysis main effects and physical activity interaction);Body mass index;Body mass index;Body mass index;Body mass index in physically active individuals;Body mass index in physically active individuals;Body mass index in physically active individuals;Predicted visceral adipose tissue;Pulse pressure;Systolic blood pressure;Waist circumference;High density lipoprotein cholesterol levels;High-density lipoprotein levels (MTAG);Educational attainment;Gut microbiota (beta diversity);Educational attainment;Liver liking
201	93	2:60016819:A:G	rs2419061	2	60016819	1.061e-14	8	rs2419061;2:60023703:G:T;rs2192515;rs1013344;rs72816329;rs11125813;rs4672315;rs10188388	Has Trait	Cardiovascular Trait	Reaction time;Waist-hip ratio;Waist-to-hip ratio adjusted for BMI;Waist-to-hip ratio adjusted for BMI;Waist-hip ratio;Reaction time;Essential tremor;Brain morphology (MOSTest);Waist-hip ratio;Heart rate response to recovery post exercise (40 sec);Smoking status;Smoking initiation;Heart rate response to recovery post exercise (30 sec);Heart rate response to exercise;Resting heart rate;Heart rate response to recovery post exercise (10 sec);Heart rate response to recovery post exercise (50 sec);General risk tolerance (MTAG);Vertex-wise sulcal depth;Common executive function;Smoking initiation (ever regular vs never regular);Smoking initiation (ever regular vs never regular);Smoking status (ever vs never smokers);Risk-taking tendency (4-domain principal component model);Risk-taking behavior (multivariate analysis);Heart rate response to recovery post exercise;Heart rate response to recovery post exercise (20 sec);Heart rate increase in response to exercise;Educational attainment;Systolic blood pressure;Testosterone levels;Total testosterone levels;Pulse pressure;Age at first sexual intercourse;Externalizing behaviour (multivariate analysis);General risk tolerance (MTAG);Risk-taking behavior (multivariate analysis);Smoking initiation (ever regular vs never regular);Smoking status (ever vs never smokers);Smoking initiation;Walking pace;Height;Age of smoking initiation;Age of smoking initiation (MTAG);Number of sexual partners;Risk-taking tendency (4-domain principal component model);Cigarettes smoked per day (MTAG);Carpal tunnel syndrome;Carpal tunnel syndrome;Age of smoking initiation
202	94	2:66725062:C:T	rs62144050	2	66725062	4.283e-14	1	rs62144050	Has Trait	Cardiovascular Trait	Resting heart rate
203	95	2:67661910:G:T	rs76077900	2	67661910	6.388e-09	1	rs76077900	Novel	Novel	None
204	95	2:67710582:A:G	rs7600911	2	67710582	6.835e-10	2	rs7600911;rs71411994	Has Trait	Cardiovascular Associated Trait	Lung adenocarcinoma;Lung cancer;Male-pattern baldness;Waist-to-hip ratio adjusted for BMI
205	96	2:68311729:A:G	rs62145917	2	68311729	1.224e-08	1	rs62145917	Has Trait	Cardiovascular Trait	Diastolic blood pressure response to thiazide and thiazide-like diuretics in hypertension;Appendicular lean mass;Height;Immune reponse to smallpox (secreted IFN-alpha);Height;Educational attainment (years of education)
206	97	2:69642513:C:CT	rs563239020	2	69642513	2.139e-11	8	rs563239020;rs373475726;rs115069213;rs56038532;rs6760776;rs12464795;rs72826555;rs67218758	Novel	Novel	None
207	97	2:69726040:C:T	rs4852231	2	69726040	8.825e-11	2	rs4852231;rs6760776	Has Trait	Cardiovascular Trait	Waist circumference adjusted for body mass index;Lung function (forced vital capacity);Body mass index (MTAG);Spinal canal stenosis;Body mass index;Body fat percentage;Body fat percentage;Adipoylcarnitine (C6-DC) levels in elite athletes;Calcium levels;Body fat percentage;Metabolic biomarkers (multivariate analysis);Body mass index;Body mass index;Body mass index;Systolic blood pressure;Body mass index;White blood cell count;Coronary artery disease;Coronary artery disease;Weight;Menarche (age at onset);Body surface area;Adipoylcarnitine (C6-DC) levels in elite athletes;Parkinson's disease (age of onset);Calcium levels;Height;Height;Serum thyroid-stimulating hormone levels;Height
208	98	2:70381204:C:CA	rs551625528	2	70381204	2.659e-08	2	rs551625528;rs574306269	Has Trait	Novel	Mean reticulocyte volume
209	99	2:73383375:C:T	rs13414338	2	73383375	1.073e-10	5	rs13414338;rs4577304;rs12987636;rs7560272;rs11687516	Has Trait	Cardiovascular Trait	Schizophrenia;Vaginal microbiome MetaCyc pathway (GLUCOSE1PMETAB-PWY|glucose and glucose-1-phosphate degradation);Cognitive ability, years of educational attainment or schizophrenia (pleiotropy);Pediatric areal bone mineral density (spine vs radius & hip discordant skeletal phenotype);Pediatric areal bone mineral density (spine vs radius & hip discordant skeletal phenotype);Intelligence (MTAG);N-acetylglutamine levels;Cognitive traits (MTAG);Intelligence;Urinary metabolite modules (eigenmetabolites) in chronic kidney disease;Urinary metabolite modules (eigenmetabolites) in chronic kidney disease;Diastolic blood pressure;Estimated glomerular filtration rate;Estimated glomerular filtration rate (creatinine);Intelligence;N-delta-acetylornithine levels;Intelligence (MTAG);Verbal-numerical reasoning;General cognitive ability;Cognitive performance;Cognitive performance (MTAG);Cognitive aspects of educational attainment;Schizophrenia;Common executive function;N-acetylleucine levels;Mean arterial pressure;Intelligence;N-acetylarginine levels;Educational attainment;General cognitive ability;Educational attainment (MTAG);Educational attainment;N-acetylleucine levels;Intelligence (MTAG);Educational attainment;Educational attainment (years of education);Schizophrenia;Schizophrenia;General cognitive ability;Intelligence;Intelligence
210	99	2:73692823:C:G	rs151190343	2	73692823	9.789e-09	2	rs151190343;rs7560272	Has Trait	Cardiovascular Trait	N-acetyl-2-aminooctanoate (X-12511) levels;Intelligence;Intelligence;N-acetyl-2-aminooctanoate (X-12511) levels;Educational attainment;Schizophrenia;Schizophrenia;General cognitive ability;Intelligence;Intelligence;Common executive function;Intelligence;Intelligence (MTAG);Schizophrenia vs anorexia nervosa (ordinary least squares (OLS));Schizophrenia;Alcohol consumption (drinks per week) (MTAG);Intelligence;Schizophrenia (MTAG);N-acetylarginine levels in elite athletes;Methionine sulfone levels in elite athletes;N-acetyl-1-methylhistidine levels in elite athletes;N-acetylasparagine levels in elite athletes;N2-acetyllysine levels in elite athletes;N-delta-acetylornithine levels in elite athletes;N-acetylkynurenine (2) levels in elite athletes;N-acetylleucine levels in elite athletes;N-acetylcitrulline levels in elite athletes;N-acetylglutamine levels in elite athletes;Serum metabolite levels;Serum metabolite levels;Serum metabolite levels;Smoking cessation;2-aminooctanoate levels in chronic kidney disease;N-acetyl-2-aminooctanoate (X-12511) levels;Smoking cessation;Blood metabolite levels;Blood metabolite levels;Blood metabolite levels;Blood metabolite levels;Glomerular filtration rate (creatinine);N-acetylarginine levels;N-acetylasparagine levels;N-acetylcitrulline levels;N2-acetyllysine levels;N-acetylkynurenine (2) levels;N-acetyl-1-methylhistidine levels;N-acetyltyrosine levels;N6-acetyllysine levels in chronic kidney disease;Urinary metabolite levels in chronic kidney disease;Urinary metabolite levels in chronic kidney disease;N-acetylglutamate levels;General cognitive ability;N-acetylhistidine levels;Urinary metabolite modules (eigenmetabolites) in chronic kidney disease;Urinary metabolite levels in chronic kidney disease;Metabolite levels;Creatinine levels;Estimated glomerular filtration rate;Type 2 diabetes;Cystatin C levels;Urinary metabolites (H-NMR features);Intelligence;X-11787 levels;N-delta-acetylornithine levels;Smoking initiation (ever regular vs never regular) (MTAG);X-12093 levels;Intelligence;Externalizing behaviour (multivariate analysis);Estimated glomerular filtration rate;Glomerular filtration rate (creatinine);Methionine sulfone levels;Serum metabolite levels;2-hydroxyoctanoate levels;Urinary metabolites (H-NMR features);Urinary metabolites (H-NMR features);N-acetyl-2-aminooctanoate (X-12511) levels;N-acetylarginine levels;N-acetylglutamine levels;N-acetylphenylalanine levels;N-acetylphenylalanine levels in chronic kidney disease;Serum metabolite levels;N-acetylornithine levels;X-11787 levels;Serum metabolite levels;Serum metabolite levels;Serum metabolite levels;2-aminooctanoate levels;Metabolic traits;Serum metabolite levels;Serum metabolite levels;N-delta-acetylornithine levels;Methionine sulfone levels;N-acetylglutamine levels;Serum metabolite levels;N-acetylalliin levels;Metabolite peak levels (QI12663);Serum metabolite levels;Smoking cessation (MTAG);Glomerular filtration rate;Glomerular filtration rate;Serum metabolite concentrations in chronic kidney disease;Serum metabolite concentrations in chronic kidney disease;Serum metabolite concentrations in chronic kidney disease;Serum metabolite levels;Educational attainment (MTAG);Cognitive performance;Cognitive performance (MTAG);Cognitive aspects of educational attainment;Highest math class taken (MTAG);Metabolite levels (X-11787);Methionine sulfone levels;Blood pressure (pleiotropy model 1 DBP adjusted for estimated causal effects x SBP);Schizophrenia;Self-reported math ability (MTAG);Height;N-alpha-acetylarginine levels in chronic kidney disease;Serum metabolite levels;Serum metabolite levels;Serum metabolite concentrations in chronic kidney disease;Serum metabolite concentrations in chronic kidney disease;Serum metabolite concentrations in chronic kidney disease;Serum metabolite levels;General cognitive ability;2-aminooctanoate levels;Urinary metabolite modules (eigenmetabolites) in chronic kidney disease;Urinary metabolite levels in chronic kidney disease;Urinary metabolite levels in chronic kidney disease;Urinary metabolite levels in chronic kidney disease;Urinary metabolite levels in chronic kidney disease;Urinary metabolite levels in chronic kidney disease;Estimated glomerular filtration rate (creatinine);Creatinine levels;N-acetylhistidine levels;Hemoglobin concentration;Urinary metabolite modules (eigenmetabolites) in chronic kidney disease;Urinary metabolite levels in chronic kidney disease;N-acetylleucine levels;N-acetylkynurenine (2) levels;N-acetylhistidine levels;Urinary metabolite modules (eigenmetabolites) in chronic kidney disease;Urinary metabolite levels in chronic kidney disease;Serum metabolite levels;Serum metabolite levels;N-delta-acetylornithine levels;Urinary metabolite levels in chronic kidney disease;Urinary metabolite levels in chronic kidney disease;N2-acetyl,N6-methyllysine levels;X-11787 levels;2-aminooctanoate levels in chronic kidney disease;Serum metabolite levels;N2,N5-diacetylornithine levels;Serum metabolite levels;Serum metabolite levels;Serum metabolite levels;Serum metabolite levels;Urinary metabolite levels in chronic kidney disease;Urinary metabolite ratios in chronic kidney disease;Urinary metabolite ratios in chronic kidney disease;Urinary metabolite ratios in chronic kidney disease;Urinary metabolites;N-acetyl-3-methylhistidine levels;2-ketocaprylate levels;2-hydroxyoctanoate levels;2-aminooctanoate levels;X-11787 levels;Intelligence;Urinary metabolite modules (eigenmetabolites) in chronic kidney disease;Urinary metabolite levels in chronic kidney disease;Urinary metabolite levels in chronic kidney disease;Metabolite peak levels (QI7214);Metabolite peak levels (QI13326);N-acetyl-L-glutamine levels;N-alpha-acetylarginine levels;N6-acetyllysine levels;Metabolite peak levels (QI7389);Metabolite peak levels (QI9297);N-acetyl-2-aminooctanoate levels;N-acetyl-1-methylhistidine levels;N2,N5-diacetylornithine levels;N-acetylarginine levels;N-acetylcitrulline levels;N-acetylglutamine levels;X-23590 levels;X-12125 levels;Methionine sulfone levels;2-aminooctanoate levels;N-acetyl-2-aminoadipate levels;N-acetyl-2-aminooctanoate (X-12511) levels;Urinary metabolite modules (eigenmetabolites) in chronic kidney disease;Urinary metabolite modules (eigenmetabolites) in chronic kidney disease;Urinary metabolite levels in chronic kidney disease;Urinary metabolite levels in chronic kidney disease;Urinary metabolite levels in chronic kidney disease;Urinary metabolite levels in chronic kidney disease;Serum metabolite levels;Methionine sulfone levels;N-delta-acetylornithine levels;N-acetylphenylalanine levels;N-acetylglutamate levels;N-acetylleucine levels;Chronic kidney disease;Metabolite levels (X-11787);Serum metabolite levels;N-acetyl neuraminic acid levels;Acetylornithine levels;Glomerular filtration rate in non diabetics (creatinine);Urinary metabolite modules (eigenmetabolites) in chronic kidney disease;Urinary metabolite levels in chronic kidney disease;Urinary metabolite levels in chronic kidney disease;Urinary metabolite levels in chronic kidney disease;Urinary metabolite levels in chronic kidney disease;Hemoglobin levels;N-acetyl-1-methylhistidine levels;N2-acetyl,N6,N6-dimethyllysine levels;N2-acetyl,N6-methyllysine levels;N-acetylcitrulline levels;N-acetylornithine-to-myo-inositol ratio;X-12510--2-aminooctanoic acid levels;Macrovascular complications in type 2 diabetes;Serum metabolite concentrations in chronic kidney disease;Urinary metabolite ratios in chronic kidney disease;Serum metabolite levels;Serum metabolite levels;Serum metabolite levels;Serum metabolite levels;Urinary metabolite levels in chronic kidney disease;Urinary metabolite levels in chronic kidney disease;2-hydroxyoctanoate levels;Hemoglobin concentration;Estimated glomerular filtration rate;Urinary metabolite levels in chronic kidney disease;X-12093 levels;X-12510 levels;Estimated glomerular filtration rate (creatinine);2-ketocaprylate levels;N-alpha-acetylarginine levels in chronic kidney disease;Metabolite peak levels (QI13785);Metabolite peak levels (QI7417);Serum metabolite concentrations in chronic kidney disease;Urinary metabolite levels in chronic kidney disease;Serum metabolite levels;Serum metabolite levels;N-acetylornithine levels in chronic kidney disease;Serum metabolite levels;Serum metabolite levels;Serum metabolite levels;Serum metabolite levels;Serum metabolite concentrations in chronic kidney disease;Urinary metabolite levels in chronic kidney disease;Urinary metabolite levels in chronic kidney disease;Metabolite peak levels (QI8703);N-acetylornithine levels;N-delta-acetylornithine levels;X-12112 levels;N-alpha-acetylornithine levels;N-acetylglutamate levels;N-acetylkynurenine (2) levels;N6-acetyllysine levels in chronic kidney disease;N-acetylphenylalanine levels in chronic kidney disease;N-acetylornithine levels in chronic kidney disease;N-acetylphenylalanine levels;N-acetylasparagine levels;N-acetylarginine levels;N-acetyltyrosine levels;N-acetyl-L-glutamine levels;N-acetylleucine levels;N-acetylarginine levels in elite athletes;2-aminooctanoate levels in elite athletes;Methionine sulfone levels in elite athletes;N-acetyl-1-methylhistidine levels in elite athletes;N-delta-acetylornithine levels in elite athletes;N-acetylleucine levels in elite athletes;N-acetylcitrulline levels in elite athletes;N-acetylglutamine levels in elite athletes;N-acetylphenylalanine levels;2-aminooctanoate levels;Urinary metabolite levels in chronic kidney disease;Urinary metabolite levels in chronic kidney disease;N-acetyl-2-aminooctanoate levels;N-acetylasparagine levels in elite athletes;N2-acetyllysine levels in elite athletes;N-acetyl-2-aminooctanoate (X-12511) levels;Serum metabolite concentrations in chronic kidney disease;Serum metabolite concentrations in chronic kidney disease;Blood urea nitrogen levels;Chronic kidney disease;Estimated glomerular filtration rate;Estimated glomerular filtration rate;Estimated glomerular filtration rate;Metabolite peak levels (QI2815);Metabolite peak levels (QI9655);N-acetyl-3-methylhistidine levels;Serum metabolite levels;Serum metabolite levels;Serum metabolite levels;Serum metabolite levels;Glomerular filtration rate;Glomerular filtration rate;Glomerular filtration rate;Creatinine levels;Serum metabolite concentrations in chronic kidney disease;Estimated glomerular filtration rate (creatinine);Estimated glomerular filtration rate (cystatin c);Blood urea nitrogen levels;Alliin levels;N-acetylornithine levels;X-11787 levels;X-13477 levels;Serum creatinine levels;Serum metabolite levels;Blood metabolite levels;Blood metabolite levels;N-acetyl-2-aminooctanoate (X-12511) levels;Educational attainment;Serum metabolite levels;Serum metabolite levels;Serum metabolite levels;Serum metabolite levels;Serum metabolite levels;N-acetyl-2-aminooctanoate (X-12511) levels;Intelligence;Serum metabolite levels;Serum metabolite levels;General cognitive ability;Serum metabolite levels;Serum metabolite levels;Serum metabolite levels;Serum metabolite levels;Estimated glomerular filtration rate in diabetes;Serum metabolite levels;N-acetylarginine levels in elite athletes;N2-acetyllysine levels in elite athletes;N-acetylglutamine levels in elite athletes;N-acetyl-1-methylhistidine levels in elite athletes;Serum metabolite levels;N-acetylasparagine levels in elite athletes;Serum metabolite levels;N-acetylleucine levels
211	99	2:73785897:T:TCTGA	rs148168149	2	73785897	3.911e-08	1	rs148168149	Novel	Novel	None
212	100	2:97015073:C:T	rs810057	2	97015073	1.405e-11	7	rs810057;rs2010379;rs76413681;rs11464083;rs34667759;rs34667759;rs57248922	Has Trait	Cardiovascular Trait	Pulse pressure;Migraine;Pulse pressure;Eosinophil counts;Eosinophil percentage of granulocytes;Neutrophil percentage of granulocytes;Diastolic blood pressure;Monocyte percentage of white cells;Diastolic blood pressure;Monocyte count;Monocyte count;Cortical surface area;Pulse pressure;Highest math class taken (MTAG);Diastolic blood pressure;Educational attainment;Major depressive disorder;Hemoglobin A1c levels;Schizophrenia;Facial morphology (segment 21);Diastolic blood pressure;Diastolic blood pressure;Calcium levels;Monocyte count;Eosinophil counts;Eosinophil counts;Sex hormone-binding globulin levels adjusted for BMI;Sex hormone-binding globulin levels;Educational attainment;Pulse pressure;Eosinophil counts;Lymphocyte-to-monocyte ratio;Eosinophil percentage of white cells;Eosinophil counts;White blood cell count (eosinophil);Eosinophil percentage of white cells;Eosinophil counts;Eosinophil counts;Eosinophil counts;Eosinophil counts;Eosinophil percentage of granulocytes;Neutrophil percentage of granulocytes;Diastolic blood pressure;Pulse pressure;Diastolic blood pressure x alcohol consumption interaction (2df test);Diastolic blood pressure x alcohol consumption interaction (2df test);Diastolic blood pressure x smoking status (ever vs never) interaction (2df test);Diastolic blood pressure x smoking status (ever vs never) interaction (2df test);Diastolic blood pressure x smoking status (current vs non-current) interaction (2df test);Diastolic blood pressure x smoking status (current vs non-current) interaction (2df test);Diastolic blood pressure;Bipolar disorder;Serum levels of protein LMAN2L;Calcium levels;Bipolar disorder;Blood protein levels;VIP36-like protein levels (LMAN2L.8013.9.3);VIP36-like protein levels;Bipolar disorder;Bipolar disorder (MTAG);Height;Height;Bipolar disorder;Bipolar disorder;Bipolar I disorder;Bipolar disorder (MTAG);Schizophrenia (MTAG);Bipolar disorder;Bipolar disorder (MTAG);Anorexia nervosa, attention-deficit/hyperactivity disorder, autism spectrum disorder, bipolar disorder, major depression, obsessive-compulsive disorder, schizophrenia, or Tourette syndrome (pleiotropy);Bipolar disorder vs major depressive disorder (ordinary least squares (OLS));Schizophrenia (MTAG);Calcium levels;Calcium levels;Schizophrenia;Bipolar I disorder;Self-reported math ability;Self-reported math ability (MTAG);Highest math class taken (MTAG)
213	101	2:98330052:A:C	rs2276645	2	98330052	7.278e-09	1	rs2276645	Has Trait	Cardiovascular Trait	Educational attainment (MTAG);Brain morphology (MOSTest);Cortical thickness;Smoking initiation (ever regular vs never regular);Alcohol consumption (drinks per week);Smoking initiation (ever regular vs never regular) (MTAG);Colorectal cancer;Alcohol consumption (drinks per week) (MTAG);Alcohol consumption (drinks per week);Bitter alcoholic beverage consumption;Brain morphology (MOSTest);Colorectal cancer;Body mass index;Drinks per week;Drinks per week;Smoking initiation;Body mass index;Colorectal cancer;Educational attainment (years of education);Educational attainment (MTAG);Body mass index;Self-reported math ability;Highest math class taken;Self-reported math ability (MTAG);Highest math class taken (MTAG);Height;Non-albumin protein levels;Serum total protein level;Human milk oligosaccharide concentration (lacto-N-fucopentaose III) in secretors;Insomnia;Posterior cortical atrophy and Alzheimer's disease;Diastolic blood pressure;Insomnia;Tinnitus-related distress;Tinnitus;High light scatter reticulocyte count;High light scatter reticulocyte percentage of red cells;Medication use (thyroid preparations);Reticulocyte count;Reticulocyte fraction of red cells;Medication use (thyroid preparations);Hypothyroidism;Autoimmune traits;Insomnia;Height;Adolescent idiopathic scoliosis;Dyslexia;Bipolar disorder;Eosinophil counts;Adiponectin levels
214	102	2:101207022:A:T	rs34774067	2	101207022	4.119e-08	1	rs34774067	Has Trait	Novel	Educational attainment;Educational attainment (MTAG);Educational attainment (years of education);Educational attainment (years of education);Highest math class taken (MTAG);Smoking cessation
215	102	2:101562769:A:AT	rs61456214	2	101562769	4.749e-10	2	rs61456214;rs61430766	Novel	Novel	None
216	103	2:107644970:G:T	rs143952701	2	107644970	2.71e-11	3	rs143952701;rs528979106;rs183188894	Has Trait	Novel	Phenyllactate (PLA) levels in elite athletes;Highest math class taken
217	104	2:112651405:C:T	rs4535048	2	112651405	1.326e-08	8	rs4535048;rs1546637;rs3811640;rs13015619;rs6748256;rs4567941;rs3762616;rs11690295	Has Trait	Cardiovascular Trait	Corneal resistance factor (MTAG);Central corneal thickness (MTAG);Corneal resistance factor;C-reactive protein levels;Multiple sclerosis;Proto-oncogene tyrosine-protein kinase MER level in Chronic kidney disease with hypertension and no diabetes (19787_14);Systolic blood pressure;Systolic blood pressure;Systolic blood pressure;Corneal resistance factor;Multiple sclerosis;Haemorrhoidal disease;Educational attainment;Appendicular lean mass;Neutrophil percentage of white cells;Acute anterior uveitis in ankylosing spondylitis;Systolic blood pressure;C-reactive protein levels (MTAG);Corneal resistance factor (MTAG);Central corneal thickness (MTAG);Red blood cell count
218	104	2:112659136:C:CT	rs34074165	2	112659136	1.014e-14	21	rs34074165;rs55791941;rs7349207;rs533026688;rs1546637;rs11287004;rs7422195;rs3811640;rs13015619;rs371787027;rs6748256;rs4567941;rs35341806;rs4848984;rs1045300;rs3762616;rs34297045;rs12185740;rs2312698;rs11690295;rs11687619	Novel	Novel	None
219	105	2:114083120:A:G	rs6737318	2	114083120	5.843e-09	1	rs6737318	Has Trait	Cardiovascular Trait	Heel bone mineral density;Brain functional connectivity measurement (global efficiency);Brain functional connectivity measurement (characteristic path length);Brain functional connectivity measurement (strength limbic);Insomnia;Insomnia;Brain rsFMRI measurement (functional connectivity) (Net100_Pair2_15);Language functional connectivity;Resting-state network 11 temporal synchrony (Motor);Brain functional connectivity measurement (strength salience);Brain functional connectivity measurement (strength somatomotor);Depressive symptom (sleep problems) (binary trait);rfMRI connectivity (ICA100 edge 485);Brain rsFMRI measurement (amplitude of low frequency fluctations) (Net100_Node30);Insomnia symptoms (never/rarely vs. sometimes/usually);Insomnia symptoms (never/rarely vs. usually);Insomnia;Insomnia;Sleep duration;Diastolic blood pressure;Insomnia;Diastolic blood pressure;Insomnia;Sleep duration (long sleep);Systolic blood pressure;Resting-state network 10 amplitude (Motor);Resting-state network 10 temporal synchrony (Motor);Sleep duration;Insomnia;Brain rsFMRI measurement (functional connectivity) (Net25_Pair10_11);Sleep duration;Sleep duration;Brain rsFMRI measurement (functional connectivity) (Net25_Pair10_12);Brain rsFMRI measurement (functional connectivity) (Net25_Pair12_17);rfMRI connectivity (ICA100 edge 488);rfMRI amplitudes (ICA25 node 12);rfMRI connectivity ICA-features 1;rfMRI connectivity (ICA100 edge 237);rfMRI connectivity (ICA25 edge 132);rfMRI connectivity (ICA25 edge 65);Sleep duration (short sleep);Resting-state network 12 amplitude (Motor);Resting-state network 12 temporal synchrony (Motor);Sleep duration;Brain rsFMRI measurement (functional connectivity) (Net25_Pair11_12);Brain rsFMRI measurement (functional connectivity) (Net100_Pair30_41);rfMRI connectivity (ICA100 edge 471);Insomnia;Insomnia;Metabolite levels;Insomnia;Gamma-glutamylthreonine levels in elite athletes;Insomnia;Insomnia;Insomnia;rfMRI connectivity (ICA100 edge 414);rfMRI connectivity (ICA100 edge 429);rfMRI connectivity (ICA100 edge 810);rfMRI amplitudes (ICA100 node 30);Sleep duration;Sleep duration (oversleepers vs undersleepers);Sleep duration;Sleep duration;rfMRI connectivity (ICA100 edge 495);Sleep traits (multi-trait analysis);Sleep duration;Insomnia;Insomnia;Insomnia;Insomnia;Cigarettes smoked per day in Schizophrenia
220	106	2:118368677:C:CAA	rs140090556	2	118368677	4.786e-08	1	rs140090556	Novel	Novel	None
221	107	2:120187300:C:T	rs72833249	2	120187300	3.487e-09	1	rs72833249	Novel	Novel	None
222	108	2:127161691:T:TA	rs557397389	2	127161691	9.042e-10	1	rs557397389	Novel	Novel	None
223	108	2:127278744:G:T	rs35171310	2	127278744	1.354e-11	3	rs35171310;rs112425082;rs67205269	Has Trait	Cardiovascular Trait	Stearoylcarnitine (C18) levels in elite athletes;Systolic blood pressure;Systolic blood pressure;Diastolic blood pressure;Intelligence;Major depressive disorder or stroke (pleiotropy)
224	109	2:128993642:A:G	rs2076931	2	128993642	3.421e-10	1	rs2076931	Has Trait	Novel	Height;Medication use (agents acting on the renin-angiotensin system);Antipsychotic drug-induced QTc interval change in schizophrenia;Height;Height;Heel bone mineral density;Height;Height;Height
225	110	2:135168676:A:G	rs3791304	2	135168676	3.286e-12	9	rs3791304;rs667430;rs557408;rs598954;rs141311033;rs201802817;rs6723108;rs62170198;rs56355383	Has Trait	Cardiovascular Associated Trait	Opioid analgesic dose requirement in cancer pain treatment;Gamma-glutamylthreonine levels in elite athletes;Self-reported math ability;Self-reported math ability (MTAG);Estimated glomerular filtration rate (creatinine);Gut microbiota abundance (order Bifidobacteriales id.432);Gut microbiota abundance (genus Bifidobacterium id.436);Gut microbiota abundance (family Bifidobacteriaceae id.433);Alzheimer’s disease polygenic risk score (upper quantile vs lower quantile);Blond vs. brown/black hair color;Hair color;Total cholesterol levels;Total cholesterol levels;Cutaneous melanoma or hair colour;Hematocrit;Low density lipoprotein cholesterol levels;Low density lipoprotein cholesterol levels;Type 2 diabetes;Gut microbiota abundance (order Bifidobacteriales id.432);Gut microbiota abundance (phylum Actinobacteria id.400);Gut microbiota abundance (genus Bifidobacterium id.436);Gut microbiota abundance (family Bifidobacteriaceae id.433);Gut microbiota abundance (class Actinobacteria id.419);Estimated glomerular filtration rate (creatinine);Apolipoprotein B levels;Hematocrit
226	110	2:135597628:G:T	rs10496731	2	135597628	4.819e-14	13	rs10496731;rs10572074;rs201467959;rs111713586;rs61134960;rs1530558;rs141928185;rs667430;rs557408;rs598954;rs201802817;rs4440018;rs6723108	Has Trait	Cardiovascular Trait	Hemoglobin concentration;Hematocrit;Hemoglobin;Gamma-glutamylthreonine levels in elite athletes;Self-reported math ability;Self-reported math ability (MTAG);Neuroticism conditioned on Townsend deprivation index (multi-trait conditioning and joint analysis);Neuroticism conditioned on educational attainment (multi-trait conditioning and joint analysis);Neuroticism conditioned on average household income before tax (multi-trait conditioning and joint analysis);Neuroticism conditioned on highest math class (multi-trait conditioning and joint analysis);Neuroticism;Primary biliary cholangitis;Primary biliary cholangitis;Neuroticism conditioned on cognitive performance (multi-trait conditioning and joint analysis);Neuroticism conditioned on self-rated math ability (multi-trait conditioning and joint analysis);Primary biliary cholangitis;Estimated glomerular filtration rate (creatinine);Gut microbiota abundance (order Bifidobacteriales id.432);Gut microbiota abundance (genus Bifidobacterium id.436);Gut microbiota abundance (family Bifidobacteriaceae id.433);Alzheimer’s disease polygenic risk score (upper quantile vs lower quantile);Blond vs. brown/black hair color;Hair color;Externalizing behaviour (multivariate analysis);Total cholesterol levels;Total cholesterol levels;Cutaneous melanoma or hair colour;Hematocrit;Low density lipoprotein cholesterol levels;Low density lipoprotein cholesterol levels;Systolic blood pressure (baseline);Parkinson's disease or first degree relation to individual with Parkinson's disease;Type 2 diabetes;Gut microbiota abundance (order Bifidobacteriales id.432);Gut microbiota abundance (phylum Actinobacteria id.400);Gut microbiota abundance (genus Bifidobacterium id.436);Gut microbiota abundance (family Bifidobacteriaceae id.433);Gut microbiota abundance (class Actinobacteria id.419);Waist-hip ratio;Parkinson's disease;Parkinson's disease;Parkinson's disease;Parkinson's disease;High density lipoprotein cholesterol levels;High density lipoprotein cholesterol levels;Body fat percentage;High density lipoprotein cholesterol levels;Metabolic biomarkers (multivariate analysis);Alzheimer's disease or body fat percentage (pleiotropy);Red blood cell count;Drink temperature;1-methylnicotinamide levels;N1-methyl-2-pyridone-5-carboxamide levels;Quinolinate levels;Quinolinate levels;Estimated glomerular filtration rate (creatinine);Apolipoprotein B levels;AFP levels;Hematocrit;Hand grip strength;X-12095--N1-methyl-3-pyridone-4-carboxamide levels;Diisocyanate-induced asthma;Free thyroxine concentration;Diastolic blood pressure;LDL cholesterol levels;Quinolinate levels;Total cholesterol levels;Hand grip strength;Red blood cell count;Red blood cell count;Red blood cell count;LDL cholesterol;Red blood cell count;Metabolite peak levels (QI4246);N1-methyl-2-pyridone-5-carboxamide levels;Diastolic blood pressure;Systolic blood pressure;FEV1;Lung function (FVC);Medication use (diuretics);Walking pace;Mean arterial pressure;Systolic blood pressure;Lactase-phlorizin hydrolase level in Chronic kidney disease with hypertension and no diabetes (9017_58);Gut microbiota abundance (order Bifidobacteriales id.432);Gut microbiota abundance (genus Bifidobacterium id.436);Gut microbiota abundance (family Bifidobacteriaceae id.433);Gut microbiota abundance (phylum Actinobacteria id.400);Age at menopause;Methionine sulfone levels in elite athletes;1,5-anhydroglucitol (1,5-ag) levels;X-25790 levels;Colonoscopy-negative controls vs population controls;Mean corpuscular hemoglobin;Hematocrit;Hemoglobin concentration;Fasting insulin;Body mass index;Gut microbiota abundance (class Actinobacteria id.419);Cholesterol, total;Cholesterol, total;Gut microbiota (bacterial taxa, rank normal transformation method);LDL cholesterol levels x alcohol consumption (drinkers vs non-drinkers) interaction (2df);LDL cholesterol levels;LDL cholesterol levels in current drinkers;LDL cholesterol levels x alcohol consumption (regular vs non-regular drinkers) interaction (2df);LDL cholesterol levels x alcohol consumption (regular vs non-regular drinkers) interaction (2df);LDL cholesterol levels x alcohol consumption (drinkers vs non-drinkers) interaction (2df);LDL cholesterol levels in current drinkers;Leuconostoc mesenteroides abundance in stool;Phocea massiliensis abundance in stool;Turicibacteraceae abundance in stool;Turicibacter abundance in stool;Haloplasmatales abundance in stool;Body mass index;Gut microbiota abundance (order Bifidobacteriales id.432);Gut microbiota abundance (phylum Actinobacteria id.400);Gut microbiota abundance (genus Bifidobacterium id.436);Gut microbiota abundance (family Bifidobacteriaceae id.433);Body mass index;Body mass index;HDL cholesterol levels x alcohol consumption (regular vs non-regular drinkers) interaction (2df);Body mass index;1,5-anhydroglucitol (1,5-ag) levels;Sudden cardiac arrest in coronary artery disease;Gut microbiota abundance (class Actinobacteria id.419);Leuconostoc abundance in stool;Mosquito bite size;Gut microbiota abundance (order Bifidobacteriales id.432);Gut microbiota abundance (phylum Actinobacteria id.400);Gut microbiota abundance (genus Bifidobacterium id.436);Gut microbiota abundance (family Bifidobacteriaceae id.433);Non-HDL cholesterol levels;Low density lipoprotein cholesterol levels;Total cholesterol levels;Non-HDL cholesterol levels;Low density lipoprotein cholesterol levels;Total cholesterol levels;Total cholesterol levels;Gut microbiota abundance (order Bifidobacteriales id.432);Gut microbiota abundance (phylum Actinobacteria id.400);Gut microbiota abundance (genus Bifidobacterium id.436);Gut microbiota abundance (family Bifidobacteriaceae id.433);Hip circumference;Hip circumference;Apolipoprotein A1 levels
227	110	2:136773638:C:T	rs7604460	2	136773638	4.802e-10	2	rs7604460;rs141928185	Has Trait	Cardiovascular Trait	Hand grip strength;Hand grip strength;Negativibacillus sp000435195 abundance in stool;Phocea abundance in stool;Mosquito bite size;Gut microbiota abundance (genus Bifidobacterium id.436);Urinary metabolite levels in chronic kidney disease;Lactase-phlorizin hydrolase levels (LCT.9017.58.3);LDL cholesterol levels x short total sleep time interaction (2df test);Distal colorectal cancer;Distal/Left-sided colorectal cancer;Holdemania sp900120005 abundance in stool;Gut microbiota abundance (k_Bacteria.p_Actinobacteria.c_Actinobacteria.o_Bifidobacteriales.f_Bifidobacteriaceae.g_Bifidobacterium.s_Bifidobacterium_longum);HDL cholesterol levels;Apolipoprotein A1 levels;F-sweetened coffee drink liking (derived food-liking factor);Colorectal cancer;HDL cholesterol;Body mass index;Birth year infant mortality rates;Galactonate levels;High-density lipoprotein levels (MTAG);Red cell distribution width;UBA3855 sp900316885 abundance in stool;Bifidobacteriaceae abundance in stool;Gut microbiota abundance (genus Bifidobacterium id.436);Chronotype;Gut microbiota abundance (phylum Actinobacteria id.400);Corneal structure;Gut microbiota abundance (order Bifidobacteriales id.432);Gut microbiota abundance (class Actinobacteria id.419);Gut microbiota abundance (family Bifidobacteriaceae id.433);Cholesterol, total;Lactase-phlorizin hydrolase levels (LCT.9017.58.3);Lung function (FVC);Aspartate--tRNA ligase, cytoplasmic levels;Plasmacytoid Dendritic Cell Absolute Count;Aspartate aminotransferase levels;High density lipoprotein cholesterol levels;High density lipoprotein cholesterol levels;Urate levels;Gut microbiota (bacterial taxa, rank normal transformation method);Blood protein levels;Lactobacillus B abundance in stool;Turicibacter sp001543345 abundance in stool;Bacilli A abundance in stool;Bifidobacterium bifidum abundance in stool;Brevibacillaceae abundance in stool;Lactobacillus B ruminis abundance in stool;Brevibacillales abundance in stool;Body mass index;Body fat percentage and LDL-C (pairwise);Body mass index and LDL-C (pairwise);Gut microbiota abundance (phylum Actinobacteria id.400);Body mass index;Body mass index;Hip circumference;Lactase-phlorizin hydrolase levels (LCT.9017.58.3);Body mass index;Broad bean liking;Acetate levels;Indolepropionate levels;Free cholesterol to total lipids ratio in small HDL;Degree of unsaturation;Phospholipids to total lipids ratio in medium HDL;X-11795 levels;1,5-anhydroglucitol (1,5-ag) levels;Lactase-phlorizin hydrolase levels;1,5-anhydroglucitol (1,5-ag) levels;Medication use for hyperlipidemia (number of purchases);Body mass index (MTAG);Negativibacillus abundance in stool;Bifidobacterium adolescentis abundance in stool;1,5-anhydroglucitol levels;1,5-anhydroglucitol levels;Gut microbiota abundance (order Bifidobacteriales id.432);Gut microbiota abundance (class Actinobacteria id.419);Gut microbiota abundance (family Bifidobacteriaceae id.433);Gut microbiota abundance (genus Bifidobacterium id.436);Gut microbiota abundance (k_Bacteria.p_Actinobacteria.c_Actinobacteria);Gut microbiota abundance (k_Bacteria.p_Actinobacteria.c_Actinobacteria.o_Bifidobacteriales.f_Bifidobacteriaceae);Gut microbiota abundance (k_Bacteria.p_Actinobacteria.c_Actinobacteria.o_Bifidobacteriales.f_Bifidobacteriaceae.g_Bifidobacterium);Gut microbiota abundance (k_Bacteria.p_Actinobacteria.c_Actinobacteria.o_Bifidobacteriales);Gut microbiota abundance (k_Bacteria.p_Actinobacteria);Milky sweets liking;Ratio of polyunsaturated fatty acids to total fatty acids;Ratio of polyunsaturated fatty acids to monounsaturated fatty acids;Bread consumption (slices per week) (UKB data field 1438);Lachnospira rogosae abundance in stool;Blood urea nitrogen levels;Red cell distribution width;Monocyte count;Systemic lupus erythematosus;Common executive function;Monocyte count;Monocyte count;Serum metabolite levels;Serum metabolite levels;Lactase-phlorizin hydrolase level in Chronic kidney disease with hypertension and no diabetes (9017_58);Mosquito bite size;Gut microbiota abundance (k_Bacteria.p_Actinobacteria.c_Actinobacteria.o_Bifidobacteriales.f_Bifidobacteriaceae.g_Bifidobacterium.s_Bifidobacterium_adolescentis);Serum metabolite levels;Ratio of saturated fatty acids to total fatty acids;Galactonate levels;Human milk oligosaccharide concentration (lacto-N-fucopentaose III) in non-secretors;Systemic lupus erythematosus;Gut microbiota abundance (order Bifidobacteriales id.432);Gut microbiota abundance (phylum Actinobacteria id.400);Gut microbiota abundance (genus Bifidobacterium id.436);Gut microbiota abundance (class Actinobacteria id.419);Gut microbiota abundance (family Bifidobacteriaceae id.433);Peripheral blood CD34+ cell levels;Lung function (forced vital capacity);LDL cholesterol levels;Apolipoprotein B levels;Lung function (FVC);Diisocyanate-induced asthma;Eosinophil counts;Clostridia abundance in stool;Lachnospiraceae abundance in stool;Lachnospirales abundance in stool;Firmicutes A abundance in stool;Total cholesterol levels;Eosinophil counts;LDL cholesterol x physical activity interaction (2df test);Eosinophil counts;Body mass index;Terrisporobacter othiniensis abundance in stool;Ratio of docosahexaenoic acid to total fatty acid levels;Circulating docosahexaenoic acid levels;Total omega-3 fatty acid levels;Docosahexaenoic acid levels;Ratio of omega-3 fatty acids to total fatty acids;Omega-3 fatty acid levels;Total cholesterol levels;Low density lipoprotein cholesterol levels;N,N,N-trimethyl-5-aminovalerate levels;Total cholesterol levels;Total cholesterol levels;Arthritis (juvenile idiopathic);Mosquito bite size;Total cholesterol levels;Multiple sclerosis;Electrocardiographic traits;Telomere length
228	111	2:138422638:C:T	rs76418098	2	138422638	5.7e-09	1	rs76418098	Has Trait	Cardiovascular Trait	Glomerular filtration rate in diabetes;Systolic blood pressure
229	112	2:139467255:A:G	rs62163199	2	139467255	2.328e-08	1	rs62163199	Has Trait	Novel	Educational attainment;Alloimmunization response to pregnancy (HLA class I)
230	113	2:140049832:C:T	rs13018468	2	140049832	3.723e-08	1	rs13018468	Has Trait	Novel	Educational attainment
231	114	2:145083083:G:GA	rs370622038	2	145083083	6.102e-09	1	rs370622038	Has Trait	Novel	3-hydroxy-1-methylpropylmercapturic acid levels in smokers
232	114	2:145446891:A:G	rs55990632	2	145446891	1.457e-09	1	rs55990632	Has Trait	Novel	Hand grip strength
233	114	2:145726656:C:T	rs12151653	2	145726656	3.402e-24	16	rs12151653;rs72145404;rs17408036;rs1006923;rs76523186;rs2256602;rs5835035;rs34372836;rs28366810;rs787428;rs140026735;rs10928243;rs6430066;rs7571520;rs143288026;rs786250	Has Trait	Cardiovascular Trait	General cognitive ability;Salty food liking;Added salt consumption;Hemoglobin;Hematocrit;Red blood cell count;Age of smoking initiation;Hematocrit;Diastolic blood pressure;Hematocrit;Hemoglobin concentration;Chin dimples;Male-pattern baldness;Hematocrit;Balding type 1;Triglyceride levels;Facial morphology (segment 7);Chronic obstructive pulmonary disease liability (machine learning-based score);Adult body size;Anti-Mullerian hormone levels;F-strong flavour liking (derived food-liking factor);F-cooking flavour liking (derived food-liking factor);F-acquired taste liking (derived food-liking factor);Male-pattern baldness;Smoking status (ever vs never smokers);Edge-level brain connectivity (multivariate analysis);Vertex-wise sulcal depth;Diastolic blood pressure;Estimated glomerular filtration rate (creatinine);Estimated glomerular filtration rate (creatinine);Systolic blood pressure;Sib-shared facial trait 951; Facial segment 58; 3D morphology of the temple lines;Hematocrit;Hemoglobin concentration;Brain shape (segment 7);Orbital telorism;Facial morphology (multitrait analysis);Height;Arterial stiffness;General risk tolerance (MTAG);Electrocardiogram morphology (amplitude at temporal datapoints);Electrocardiogram morphology (amplitude at temporal datapoints);Youthful appearance (self-reported);Risk-taking behavior (multivariate analysis);Red blood cell count;Red blood cell count;Red blood cell count;Brain morphology (MOSTest);Cortical surface area (MOSTest);Diastolic blood pressure;Diastolic blood pressure;Whole brain restricted isotropic diffusion (multivariate analysis);Whole brain restricted directional diffusion (multivariate analysis);Diastolic blood pressure;Type 2 diabetes;White blood cell count;F-capsicum liking (derived food-liking factor);Spicy food liking;Adventurousness;Heel bone mineral density;Horseradish liking;Educational attainment;Systolic blood pressure;Corneal resistance factor (MTAG);Central corneal thickness (MTAG);Corneal resistance factor;Height;Brain morphology (MOSTest);Lobe attachment (rater-scored or self-reported);White blood cell count;Cortical surface area;Vertex-wise cortical surface area;Arterial stiffness index;Arterial stiffness;Whole brain free water diffusion (multivariate analysis);Hemoglobin concentration;Hemoglobin levels;Cortical thickness (MOSTest);White blood cell count;Vertex-wise cortical thickness;Educational attainment (MTAG);Educational attainment (years of education);Psoriasis or coronary artery disease;Cortical thickness;Coronary artery disease;Coronary artery disease or factor XI levels (pleiotropy);Coronary artery disease or tissue plasminogen activator levels (pleiotropy);Coronary artery disease or fibrinogen levels (pleiotropy);Coronary artery disease or plasminogen activator inhibitor 1 levels (pleiotropy);Coronary artery disease or factor VII levels (pleiotropy);Coronary artery disease or von Willebrand factor levels (pleiotropy);Coronary artery disease or factor VIII levels (pleiotropy);Coronary artery disease;Educational attainment;Educational attainment (years of education);Haemorrhoidal disease;F-sharp flavour liking (derived food-liking factor);Triglyceride levels;Systolic blood pressure;Aortic valve stenosis;Endometriosis or asthma (pleiotropy);Noncognitive aspects of educational attainment;Self-reported risk-taking behaviour;Coronary artery disease;Ascending aorta maximum area;Ascending aorta minimum area;Calcific aortic valve stenosis;Coronary artery disease;Coronary artery disease;Coronary artery disease;Height;Lobe attachment (rater-scored or self-reported)
234	114	2:145972565:T:TA	rs150344547	2	145972565	2.087e-11	7	rs150344547;rs1006923;rs5835035;rs34372836;rs28366810;rs787428;rs62167177	Novel	Novel	None
235	114	2:146157261:A:C	rs17482021	2	146157261	3.413e-08	2	rs17482021;rs62167177	Has Trait	Cardiovascular Trait	Diastolic blood pressure;Vaginal microbiome MetaCyc pathway (PWY-7456|mannan degradation);Acute lymphoblastic leukemia in childhood (B cell precursor);B-cell acute lymphoblastic leukaemia (ETV6-RUNX1 positive);Height;Schizophrenia
236	114	2:146316319:A:C	rs10193706	2	146316319	5.901e-09	2	rs10193706;rs6756212	Has Trait	Cardiovascular Trait	Smoking status (ever vs never smokers);Smoking status (current vs never);Gut microbiota relative abundance (Dorea);Asthma (adult onset);Photic sneeze reflex;Smoking initiation;Smoking initiation;Smoking initiation;Smoking initiation;Smoking initiation (ever regular vs never regular) (MTAG);Cigarettes smoked per day (past);Smoking initiation;Smoking initiation;Common traits (Other);Smoking initiation;Externalizing behaviour (multivariate analysis);Photic sneeze reflex;Smoking initiation;Smoking initiation;Smoking initiation;Smoking initiation (ever regular vs never regular);Smoking cessation (MTAG);Smoking initiation;Nonatopic asthma;Asthma (adult onset);Asthma;Asthma onset (childhood vs adult);Smoking initiation;Lobe attachment (rater-scored or self-reported);Lifetime smoking;Lifetime smoking (without educational attainment);Insulin levels;Smoking initiation (ever regular vs never regular);Smoking initiation;Asthma (adult onset);Diastolic blood pressure;Lifetime smoking index;Risk-taking tendency (4-domain principal component model);Risk-taking behavior (multivariate analysis);Smoking initiation;Diastolic blood pressure;Smoking initiation (ever regular vs never regular);Fresh fruit consumption;OTU97_21 (Parasutterella) prevalence;Smoking status (ever vs never smokers);Systolic blood pressure;Smoking status (heavy vs never);Coffee consumption;Smoking status;Triglycerides;Triglyceride levels;Triglyceride levels;Type 2 diabetes;Type 2 diabetes;High density lipoprotein cholesterol levels;Smoking initiation;Smoking cessation;Heel bone mineral density;HDL cholesterol;Schizophrenia
237	115	2:147644851:C:T	rs67014083	2	147644851	1.238e-08	1	rs67014083	Has Trait	Novel	Schizophrenia;Sleep duration;Schizophrenia;Schizophrenia;Schizophrenia;Sleep duration
238	115	2:147806204:C:T	rs2598503	2	147806204	1.473e-09	2	rs2598503;rs431567	Has Trait	Cardiovascular Associated Trait	Smoking initiation (ever regular vs never regular);Smoking initiation (ever regular vs never regular) (MTAG);Smoking initiation;Type 2 diabetes;Reaction time;Leisure sedentary behaviour (television watching);Educational attainment;Dyslexia;Height;Body mass index;Body mass index;Type 2 diabetes;Schizophrenia;HDL cholesterol levels;Leisure screen time;Body mass index;Adult body size;Body mass index;Body mass index;Body mass index (MTAG);High density lipoprotein cholesterol levels;Body fat percentage;Triglycerides;Metabolic biomarkers (multivariate analysis);Predicted visceral adipose tissue;Weight;Body mass index;Body mass index;Body mass index;Type 2 diabetes;HDL cholesterol change in response to fenofibrate in statin-treated type 2 diabetes
239	115	2:148267476:A:G	rs4662515	2	148267476	1.462e-10	5	rs4662515;rs4613214;rs7580064;rs7566998;rs2382043	Has Trait	Novel	General risk tolerance (MTAG);Depression severity x hours spent watching television interaction;Adventurousness;Cigarettes smoked per day (MTAG);Smoking behaviour (cigarettes smoked per day);Cigarettes smoked per day;Cigarettes smoked per day
240	116	2:150785998:A:T	rs75690673	2	150785998	9.716e-09	1	rs75690673	Has Trait	Novel	Plasma omega-3 polyunsaturated fatty acid levels (docosahexaenoic acid);Working memory;Plasma omega-3 polyunsaturated fatty acid levels (docosahexaenoic acid)
241	116	2:150822956:A:G	rs147168625	2	150822956	3.625e-08	1	rs147168625	Novel	Novel	None
242	117	2:155713849:A:G	rs75561433	2	155713849	1.146e-08	1	rs75561433	Has Trait	Novel	Disease progression in age-related macular degeneration (adjusted for baseline);General cognitive ability;Intelligence;Educational attainment;Smoking initiation;Rosacea symptom severity;General cognitive ability;Reaction time;Reaction time;Rosacea symptom severity;Reaction time
243	118	2:159450854:A:G	rs28641763	2	159450854	2.316e-10	2	rs28641763;rs16842963	Has Trait	Novel	Red blood cell count;Red blood cell count;Educational attainment;Educational attainment (MTAG);Educational attainment (years of education);Neuroticism conditioned on highest math class (multi-trait conditioning and joint analysis);Neuroticism conditioned on self-rated math ability (multi-trait conditioning and joint analysis);Neuroticism conditioned on Townsend deprivation index (multi-trait conditioning and joint analysis);Neuroticism conditioned on educational attainment (multi-trait conditioning and joint analysis);Neuroticism conditioned on average household income before tax (multi-trait conditioning and joint analysis)
244	118	2:159471022:A:G	rs12694966	2	159471022	2.866e-13	8	rs12694966;rs1055579;rs66578747;rs111408340;rs11685057;rs4664261;rs16842963;rs143443830	Has Trait	Cardiovascular Trait	Insomnia;Insomnia;Ganglion cell inner plexiform layer (GCIPL) thickness;Retinal nerve fibre layer thickness or ganglion cell inner plexiform layer thickness (MTAG);Insomnia;Insomnia;Insomnia;Insomnia;Insomnia;Insomnia;Restless legs syndrome;Restless legs syndrome;Insomnia;Insomnia;Insomnia;Insomnia;Severe COVID-19 infection;Cerebrospinal fluid AB1-42 levels;Insomnia;Insomnia;F-highly palatable foods liking (derived food-liking factor);Cardiovascular disease;Insomnia;Red blood cell count;Smoking initiation;Hemoglobin concentration;Body mass index;Educational attainment;Educational attainment (years of education);F-sodas liking (derived food-liking factor);F-savour/caloric food liking (derived food-liking factor);Biological sex;Insomnia;Insomnia;Diastolic blood pressure;Insomnia;Red blood cell count;Red blood cell count;Mean arterial pressure;Highest math class taken (MTAG);Self-reported math ability (MTAG);Smoking initiation;Body mass index;Insomnia;Estimated glomerular filtration rate after 5 years in renal transplantation (donor effect);Systolic blood pressure
245	118	2:160007288:T:TA	rs11355427	2	160007288	7.786e-10	1	rs11355427	Novel	Novel	None
246	118	2:160238109:A:T	rs7565063	2	160238109	1.489e-09	1	rs7565063	Has Trait	Novel	Suberate (octanedioate) levels in elite athletes;Educational attainment;Educational attainment;Serum titanium levels
247	118	2:160718802:C:CAA	rs572384198	2	160718802	1.218e-08	1	rs572384198	Has Trait	Novel	White blood cell count;Smoking initiation;Proportion of activated microglia (inferior temporal cortex)
248	119	2:162028886:G:T	rs10187370	2	162028886	6.499e-12	3	rs10187370;rs10168014;rs7586242	Has Trait	Novel	Educational attainment;Metabolite levels;Metabolite levels;Drinks per week;Drinks per week;Sunburns
249	119	2:162771163:A:AT	rs79100353	2	162771163	4.309e-15	13	rs79100353;rs10168014;rs559209766;rs890076;rs569984435;rs114238208;rs10716126;rs544265828;rs148900279;rs150584330;rs72879222;rs202076663;rs113345084	Novel	Novel	None
250	119	2:163051929:A:T	rs78998339	2	163051929	2.652e-08	1	rs78998339	Novel	Novel	None
251	120	2:164963486:C:T	rs1446468	2	164963486	2.349e-21	15	rs1446468;rs10171080;rs6705307;rs75758489;rs71018313;rs12996348;rs551691816;rs201942587;rs60950841;rs570362076;rs113645868;rs34733974;rs268266;rs268263;rs34597894	Has Trait	Cardiovascular Trait	Systolic blood pressure;Waist-hip ratio;Biological sex;Smoking initiation (ever regular vs never regular);Smoking initiation;Smoking initiation (ever regular vs never regular) (MTAG);Waist-hip ratio;Age at first sexual intercourse;Highest math class taken;Systolic blood pressure;Smoking initiation;Number of sexual partners;Cognitive performance (MTAG);Self-reported math ability;Highest math class taken (MTAG);Self-reported math ability (MTAG);Pulse pressure;Pulse pressure;Coronary artery disease;Coronary artery disease;Hypertension;Pulse pressure;Diastolic blood pressure;Diastolic blood pressure;Diastolic blood pressure;Pulse pressure;Pulse pressure;Pulse pressure;Systolic blood pressure;Systolic blood pressure;Systolic blood pressure;Medication use (diuretics);Medication use (agents acting on the renin-angiotensin system);Medication use (diuretics);Medication use (agents acting on the renin-angiotensin system);Systolic blood pressure;Systolic blood pressure;Coronary artery disease;Coronary artery disease;Blood pressure;Diastolic blood pressure;Immunoglobulin A vasculitis;Systolic blood pressure;Diastolic blood pressure;Mean arterial pressure;Systolic blood pressure;Diastolic blood pressure (cigarette smoking interaction);Systolic blood pressure (cigarette smoking interaction);Mean arterial pressure;Pulse pressure;Medication use for hypertension (number of purchases);Hypertension;Hypertension;Mean arterial pressure;Diastolic blood pressure;Systolic blood pressure;Systolic blood pressure x alcohol consumption interaction (2df test);Systolic blood pressure x alcohol consumption interaction (2df test);Diastolic blood pressure x alcohol consumption interaction (2df test);Systolic blood pressure;Hypertension;Diastolic blood pressure;Systolic blood pressure;Mean arterial pressure;Diastolic blood pressure;Systolic blood pressure;Diastolic blood pressure;Mean arterial pressure;Medication use (beta blocking agents);Medication use (calcium channel blockers);Biological age (BioAge);Pulse pressure;Systolic blood pressure;Mean arterial pressure;Diastolic blood pressure;Pulse pressure;Pulse pressure;Mean arterial pressure;Hypertension;Systolic blood pressure;Mean arterial pressure x alcohol consumption interaction (2df test);Diastolic blood pressure x alcohol consumption interaction (2df test);White matter mean diffusivity x age interaction (2df);Mean arterial pressure;Hypertension;Systolic blood pressure;Pulse pressure x alcohol consumption interaction (2df test);Mean arterial pressure;Cardiovascular disease;Height;Diastolic blood pressure x alcohol consumption (light vs heavy) interaction (2df test);Systolic blood pressure x alcohol consumption (light vs heavy) interaction (2df test);Mean arterial pressure x alcohol consumption (light vs heavy) interaction (2df test);Hypertension;Height;Adipsin levels;Adipsin levels in overweight individuals;Blood pressure;Medication use (calcium channel blockers);Diastolic blood pressure;Systolic blood pressure;Waist circumference
252	120	2:165528624:G:T	rs1128249	2	165528624	2.696e-13	1	rs1128249	Has Trait	Cardiovascular Trait	Type 2 diabetes;Type 2 diabetes;Type 2 diabetes;Type 2 diabetes;Type 2 diabetes;High density lipoprotein cholesterol levels;Waist-to-hip ratio adjusted for BMI;Mean corpuscular hemoglobin concentration;High density lipoprotein cholesterol levels;C-reactive protein levels;C-reactive protein;Glucose levels;HDL cholesterol levels x long total sleep time interaction (2df test);A body shape index;Waist circumference adjusted for body mass index;Waist-hip index;Waist-to-hip ratio adjusted for BMI;Triglycerides;Triglycerides;Type 2 diabetes;High density lipoprotein cholesterol levels;High density lipoprotein cholesterol levels;Medication use (drugs used in diabetes);Body mass index;Low density lipoprotein cholesterol levels;Blood glucose levels;Triglyceride levels;Systolic blood pressure;Glycine levels;Triglycerides;Type 2 diabetes;Non-HDL cholesterol levels;Low density lipoprotein cholesterol levels;Triglyceride levels;Total cholesterol levels;Sex hormone-binding globulin levels;Phospholipids to total lipids ratio in very small VLDL;Type 2 diabetes;Type 2 diabetes;Type 2 diabetes;Non-HDL cholesterol levels;Low density lipoprotein cholesterol levels;Diastolic blood pressure;Medication use (drugs used in diabetes);Type 2 diabetes;Hip index;Waist-hip ratio;Triglycerides;Waist circumference adjusted for BMI in non-smokers;Waist-to-hip ratio adjusted for BMI in non-smokers;Waist-to-hip ratio adjusted for BMI (joint analysis for main effect and physical activity interaction);Waist-to-hip ratio adjusted for BMI (joint analysis for main effect and physical activity interaction);Waist-to-hip ratio adjusted for BMI in active individuals;Waist-to-hip ratio adjusted for BMI in inactive individuals;Waist-to-hip ratio adjusted for BMI in inactive individuals;Waist circumference adjusted for BMI in active individuals;Waist-hip ratio;Waist-to-hip ratio adjusted for BMI;Waist-to-hip ratio adjusted for body mass index;Hip circumference adjusted for BMI;Waist circumference adjusted for body mass index;Waist-to-hip ratio adjusted for body mass index;Waist-to-hip ratio adjusted for body mass index;Waist-to-hip ratio adjusted for body mass index;Waist-to-hip ratio adjusted for body mass index;Waist circumference adjusted for BMI (joint analysis main effects and physical activity interaction);Waist-to-hip ratio adjusted for BMI in active individuals;Waist-to-hip ratio adjusted for BMI in active individuals;Waist-to-hip ratio adjusted for BMI in active individuals;Waist-to-hip ratio adjusted for BMI in active individuals;Waist circumference adjusted for BMI (adjusted for smoking behaviour);Waist-to-hip ratio adjusted for BMI (adjusted for smoking behaviour);Waist-to-hip ratio adjusted for BMI (adjusted for smoking behaviour);Waist circumference adjusted for BMI (joint analysis main effects and smoking interaction);Waist-to-hip ratio adjusted for BMI (joint analysis main effects and smoking interaction);Waist circumference adjusted for body mass index;Waist-to-hip ratio adjusted for BMI (joint analysis for main effect and physical activity interaction);Waist-to-hip ratio adjusted for BMI (joint analysis for main effect and physical activity interaction);Waist-hip ratio;Fasting blood insulin;Hip circumference adjusted for BMI;Waist-hip ratio;Waist-hip ratio;Waist-to-hip ratio adjusted for BMI;Waist-to-hip ratio adjusted for BMI x sex interaction;Waist-to-hip ratio adjusted for BMI x sex x age interaction (4df test);Waist-to-hip ratio adjusted for body mass index;Waist-to-hip ratio adjusted for body mass index;Waist-to-hip ratio adjusted for body mass index;Type 2 diabetes;Pulse pressure;Fasting insulin;Fasting insulin;Type 2 diabetes;Systolic blood pressure;Gamma glutamyl transpeptidase;Waist-hip ratio;Waist circumference adjusted for body mass index;Triglyceride levels x long total sleep time interaction (2df test);Apolipoprotein A1 levels;C-reactive protein levels;High density lipoprotein cholesterol levels;Body composition (MOSTest);Hip circumference adjusted for BMI;Waist-hip index;Waist-to-hip ratio adjusted for BMI;Hip index;Glycine levels;Glycerol 3-phosphate levels in elite athletes;Waist-to-hip ratio adjusted for BMI in non-smokers;Waist-to-hip ratio adjusted for BMI;HDL cholesterol levels x alcohol consumption (drinkers vs non-drinkers) interaction (2df);Triglyceride levels x alcohol consumption (drinkers vs non-drinkers) interaction (2df);Triglyceride levels;HDL cholesterol levels x alcohol consumption (regular vs non-regular drinkers) interaction (2df);Triglyceride levels;LDL cholesterol levels x alcohol consumption (regular vs non-regular drinkers) interaction (2df);Triglyceride levels in current drinkers;HDL cholesterol levels in current drinkers;LDL cholesterol levels x alcohol consumption (regular vs non-regular drinkers) interaction (2df);Triglyceride levels x alcohol consumption (drinkers vs non-drinkers) interaction (2df);HDL cholesterol levels x alcohol consumption (drinkers vs non-drinkers) interaction (2df);Triglyceride levels in current drinkers;HDL cholesterol levels;HDL cholesterol levels in current drinkers;Triglycerides to total lipids ratio in large HDL;Cholesterol to total lipids ratio in large LDL;Free cholesterol to total lipids ratio in large LDL;Triglyceride levels in IDL;Fasting insulin adjusted for BMI;Glycated haemoglobin HbA1c levels adjusted for BMI;Glycated haemoglobin HbA1c levels adjusted for BMI;Triglyceride levels in large LDL;Fasting insulin;Fasting insulin;Appendicular lean mass;Liver enzyme levels (gamma-glutamyl transferase);Cholesterol to total lipids ratio in IDL;Sex hormone-binding globulin levels;Triglycerides to total lipids ratio in IDL;Triglycerides to total lipids ratio in large LDL;Phospholipids to total lipids ratio in large VLDL;Waist-to-hip ratio adjusted for body mass index;Waist-to-hip ratio adjusted for body mass index;Waist-to-hip ratio adjusted for body mass index;Waist-to-hip ratio adjusted for body mass index;Waist-to-hip ratio adjusted for BMI (adjusted for smoking behaviour);Waist-to-hip ratio adjusted for BMI (adjusted for smoking behaviour);Waist-to-hip ratio adjusted for BMI (joint analysis main effects and smoking interaction);Sex hormone-binding globulin levels adjusted for BMI;Waist-hip ratio;Body fat percentage and type 2 diabetes (pairwise);Body mass index and HDL-C (pairwise);Body fat percentage and triglycerides (pairwise);Body fat percentage and HDL-C (pairwise);Body fat percentage and fasting insulin (pairwise);Body fat percentage and LDL-C (pairwise);Body mass index and LDL-C (pairwise);Body mass index and triglycerides (pairwise);Body mass index and fasting insulin (pairwise);Body mass index and type 2 diabetes (pairwise);High light scatter reticulocyte percentage of red cells;Sex hormone-binding globulin levels;Triglyceride levels x alcohol consumption (regular vs non-regular drinkers) interaction (2df);Triglyceride levels x alcohol consumption (regular vs non-regular drinkers) interaction (2df);Body fat percentage variance;Body fat percentage;HDL cholesterol levels x alcohol consumption (regular vs non-regular drinkers) interaction (2df);Body fat percentage;Body fat percentage;Body fat percentage;Sex hormone-binding globulin levels in postmenopausal women;Ratio of apolipoprotein B to apolipoprotein A1 levels;Sex hormone-binding globulin levels;Sex hormone-binding globulin levels in premenopausal women;Triglyceride levels in HDL;Total testosterone levels;Triglyceride levels in medium LDL;Triglyceride levels in LDL;Triglycerides to total lipids ratio in medium LDL;Triglycerides to total lipids ratio in medium HDL;Phospholipid levels in small VLDL;Concentration of small VLDL particles;Cholesteryl ester levels in small VLDL;Free cholesterol to total lipids ratio in small VLDL;Triglyceride levels in small VLDL;Ratio of triglycerides to phosphoglycerides;Total lipid levels in small VLDL;Total fatty acid levels;Albumin levels;Cholesteryl esters to total lipids ratio in small HDL;Ratio of monounsaturated fatty acids to total fatty acids;Monounsaturated fatty acid levels;Cholesterol to total lipids ratio in small HDL;A body shape index;Cholesteryl ester levels in VLDL;Cholesteryl esters to total lipids ratio in very large HDL;Cholesteryl esters to total lipids ratio in medium HDL;Triglyceride levels in medium HDL;Type 2 diabetes;Cholesterol to total lipids ratio in medium HDL;Free cholesterol to total lipids ratio in small LDL;Phospholipid levels in very small VLDL;Triglycerides to total lipids ratio in small HDL;Triglyceride levels in small LDL;Triglycerides to total lipids ratio in small LDL;Cholesterol levels in small VLDL;Phospholipid levels in chylomicrons and extremely large VLDL;Triglyceride levels in very small VLDL;Triglyceride levels in very large HDL;Triglycerides to total lipids ratio in very large HDL;Concentration of VLDL particles;Waist circumference adjusted for body mass index;Triglyceride levels (MTAG);Waist-hip ratio;Type 2 diabetes;Hematocrit;Hemoglobin concentration;Hematocrit;circulating leptin levels;circulating leptin levels;circulating leptin levels;circulating leptin levels;circulating leptin levels;circulating leptin levels;circulating leptin levels;circulating leptin levels;circulating leptin levels adjusted for BMI;Hematocrit;Hemoglobin;Hemoglobin concentration;Lymphocyte count;circulating leptin levels adjusted for BMI;circulating leptin levels adjusted for BMI;circulating leptin levels adjusted for BMI;circulating leptin levels adjusted for BMI;circulating leptin levels adjusted for BMI;circulating leptin levels adjusted for BMI;circulating leptin levels adjusted for BMI;circulating leptin levels adjusted for BMI;circulating leptin levels adjusted for BMI;Phospholipids to total lipids ratio in large HDL;Phospholipid levels in large HDL;Body fat percentage;Cholesterol levels in large HDL;Cholesteryl ester levels in large HDL;Cholesteryl esters to total lipids ratio in large HDL;High density lipoprotein cholesterol levels;Sex hormone-binding globulin levels;Triglycerides;Alanine aminotransferase levels;Aspartate aminotransferase levels;Fasting insulin;Mean spheric corpuscular volume;Liver enzyme levels (alanine transaminase);Free cholesterol levels in large HDL;Total lipid levels in large HDL;Cholesterol to total lipids ratio in large HDL;Concentration of large HDL particles;Cholesteryl esters to total lipids ratio in IDL;Metabolic biomarkers (multivariate analysis);Cholesteryl ester levels in large VLDL;Cholesterol levels in large VLDL;Free cholesterol levels in large VLDL;Total lipid levels in large VLDL;Concentration of large VLDL particles;Phospholipid levels in large VLDL;Triglyceride levels in large VLDL;Waist-hip ratio;Calcium levels;High light scatter reticulocyte count;Red blood cell count;Sex hormone-binding globulin levels adjusted for BMI;Sex hormone-binding globulin levels adjusted for BMI;Sex hormone-binding globulin levels;Triglyceride levels;Triglyceride levels;Apolipoprotein B levels;Circulating leptin levels or type 2 diabetes;HDL cholesterol levels;Hemoglobin levels;Type 2 diabetes (adjusted for BMI);Type ii diabetes;Chronic elevation of alanine aminotransferase (cALT) levels;Familial combined hyperlipidemia defined by Dutch criteria;Familial combined hyperlipidemia defined by Consensus criteria;Average diameter for HDL particles;Sex hormone-binding globulin levels;Type 2 diabetes;Type 2 diabetes;Red blood cell count;Ratio of linoleic acid to total fatty acids;Free cholesterol to total lipids ratio in medium LDL;Cholesteryl esters to total lipids ratio in medium LDL;Diastolic blood pressure;Hemoglobin A1c levels;Systolic blood pressure;Low density lipoprotein cholesterol levels;High density lipoprotein cholesterol levels;Waist-to-hip ratio adjusted for BMI;Triglyceride levels;Phospholipids to total lipids ratio in medium LDL;Concentration of medium VLDL particles;Total lipid levels in medium VLDL;Phospholipid levels in medium VLDL;Cholesteryl esters to total lipids ratio in medium VLDL;Triglyceride levels in medium VLDL;Saturated fatty acid levels;Red blood cell count;Triglyceride levels in non-type 2 diabetes;Triglyceride levels in chylomicrons and extremely large VLDL;Cholesteryl esters to total lipids ratio in very large VLDL;Concentration of very large VLDL particles;Triglyceride levels in very large VLDL;Albumin levels;Gluteofemoral adipose tissue volumes;Hemoglobin;Gluteofemoral adipose tissue volumes (adjusted for BMI and height);Gluteofemoral adipose tissue volumes (adjusted for BMI and height);Ratio of omega-6 fatty acids to total fatty acids;Free cholesterol levels in VLDL;Total triglycerides levels;Phospholipid levels in VLDL;Degree of unsaturation;Total lipid levels in VLDL;Average diameter for VLDL particles;Free cholesterol levels in very large HDL;Phospholipids to total lipids ratio in medium HDL;Average diameter for LDL particles;Free cholesterol to total lipids ratio in medium HDL;Calcium levels;Cholesterol levels in chylomicrons and extremely large VLDL;Cholesteryl esters to total lipids ratio in small LDL;Triglyceride levels in small HDL;Free cholesterol levels in very large VLDL;Total lipid levels in very large VLDL;Cholesterol to total lipids ratio in very large VLDL;Cholesteryl ester levels in very large VLDL;Phospholipid levels in very large VLDL;Ratio of polyunsaturated fatty acids to total fatty acids;Serum albumin levels;Ratio of polyunsaturated fatty acids to monounsaturated fatty acids;Phospholipids to total lipids ratio in small LDL;Total lipid levels in chylomicrons and extremely large VLDL;Cholesteryl ester levels in chylomicrons and extremely large VLDL;Free cholesterol levels in chylomicrons and extremely large VLDL;Concentration of chylomicrons and extremely large VLDL particles;Sex hormone-binding globulin levels;Valine levels;Cholesterol levels in very large HDL;Cholesteryl ester levels in very large HDL;Free cholesterol to total lipids ratio in very large HDL;VLDL cholesterol levels;High density lipoprotein cholesterol levels;Triglyceride levels in VLDL;Total lipid levels in very large HDL;Phospholipids to total lipids ratio in very large HDL;Concentration of very large HDL particles;Phospholipid levels in very large HDL;Cholesterol levels in very large VLDL;Triglyceride levels;Triglyceride levels;Hip circumference adjusted for BMI;Waist-hip index;Body mass index;Waist-to-hip ratio adjusted for BMI;Hip index;Drinks per week;Red blood cell count;Systolic blood pressure;Metabolic syndrome;Cholesterol to total lipids ratio in medium VLDL;Triglycerides to total lipids ratio in medium VLDL;Phospholipids to total lipids ratio in small VLDL;Sexual dimorphism in anthropometric traits;Waist-hip ratio;Waist-to-hip ratio adjusted for BMI x sex interaction;Waist-to-hip ratio adjusted for BMI (age <50);Waist-to-hip ratio adjusted for BMI (age >50);Waist-to-hip ratio adjusted for BMI;Waist-to-hip ratio adjusted for BMI x sex x age interaction (4df test);Triglyceride levels x short total sleep time interaction (2df test);Chronic elevation of alanine aminotransferase (cALT) levels;Cholesteryl ester levels in medium LDL;Free cholesterol levels in medium VLDL;Free cholesterol levels in small VLDL;A body shape index;HDL cholesterol;HDL cholesterol;Triglycerides;Triglycerides;Body mass index;Mean corpuscular hemoglobin concentration;Waist-to-hip ratio adjusted for BMI;High density lipoprotein cholesterol levels;High density lipoprotein cholesterol levels;HDL cholesterol levels;Body fat percentage;Body fat percentage;Body fat percentage;Body fat percentage;circulating leptin levels adjusted for BMI;circulating leptin levels;Mean corpuscular hemoglobin concentration;Fasting blood insulin (BMI interaction);Fasting blood insulin;Triglycerides;Triglycerides;Type 2 diabetes;Waist-hip ratio;Triglyceride levels;Psoriasis or type 2 diabetes (trans-disease meta-analysis);Triglyceride levels;High density lipoprotein cholesterol levels;High density lipoprotein cholesterol levels;Type 2 diabetes (adjusted for BMI);Type 2 diabetes;Type 2 diabetes;Type 2 diabetes (adjusted for BMI);Fasting blood insulin adjusted for BMI;Fasting blood insulin;HDL cholesterol levels;HDL cholesterol levels x short total sleep time interaction (2df test);Waist-to-hip ratio adjusted for BMI (additive genetic model);Waist-to-hip ratio adjusted for BMI (additive genetic model);Waist-to-hip ratio adjusted for BMI (additive genetic model);Waist-to-hip ratio adjusted for BMI (additive genetic model);High density lipoprotein cholesterol levels;Hip index;Waist-to-hip ratio adjusted for body mass index;Waist-to-hip ratio adjusted for body mass index;Waist-to-hip ratio adjusted for BMI (adjusted for smoking behaviour);Waist-hip ratio;HDL cholesterol;High-density lipoprotein levels (MTAG);Alanine aminotransferase levels;Reticulocyte fraction of red cells;Systolic blood pressure;Sex hormone-binding globulin levels;Waist circumference adjusted for body mass index;Waist-to-hip ratio adjusted for BMI in non-smokers;Two-hour glucose;Waist-to-hip ratio adjusted for body mass index;Waist-to-hip ratio adjusted for body mass index;Waist-to-hip ratio adjusted for body mass index;Waist-to-hip ratio adjusted for body mass index;Waist-to-hip ratio adjusted for BMI (adjusted for smoking behaviour);Waist-to-hip ratio adjusted for BMI (adjusted for smoking behaviour);Waist-to-hip ratio adjusted for BMI (joint analysis main effects and smoking interaction);Type 2 diabetes;HDL cholesterol x physical activity interaction (2df test);Appendicular lean mass;Albumin levels;A body shape index;Waist circumference adjusted for body mass index;Hip circumference adjusted for BMI;Waist-hip index;A body shape index;Waist-to-hip ratio adjusted for BMI;Hip index;Body mass index (MTAG);A body shape index;Waist circumference adjusted for body mass index;Hip circumference adjusted for BMI;Waist-hip index;Waist-to-hip ratio adjusted for BMI;Hip index;Waist-to-hip ratio adjusted for BMI;Waist circumference adjusted for body mass index;A body shape index;Waist circumference adjusted for body mass index;Waist-to-hip ratio adjusted for BMI;Waist circumference adjusted for body mass index;A body shape index;Waist circumference adjusted for body mass index;Waist-hip index;Waist-to-hip ratio adjusted for BMI;Waist-to-hip ratio adjusted for BMI;Response to statin therapy;Serum albumin levels;Alanine aminotransferase levels;Aspartate aminotransferase to alanine aminotransferase ratio;Sex hormone-binding globulin levels;Visceral adipose tissue volumes to gluteofemoral adipose tissue volumes ratio;High density lipoprotein cholesterol levels;A body shape index;Triglyceride levels;Waist circumference adjusted for body mass index;Hip circumference adjusted for BMI;Waist-hip index;Waist-to-hip ratio adjusted for BMI;Hip index;Gluteofemoral adipose tissue volumes (adjusted for BMI and height);Body mass index;Body mass index x sex x age interaction (4df test);Body mass index (age>50);A body shape index;Waist circumference adjusted for body mass index;Hip circumference adjusted for BMI;Waist-hip index;Waist-to-hip ratio adjusted for BMI;Hip index;Familial combined hyperlipidemia defined by Brunzell criteria;Familial combined hyperlipidemia defined by Mexico criteria;Waist-hip index;Hip index;Hip index;1-stearoylglycerophosphocholine levels (Metabolon platform);Hip circumference;Hip circumference;Hip circumference adjusted for BMI;A body shape index;Waist circumference adjusted for body mass index;Waist-hip index;Waist-to-hip ratio adjusted for BMI;Hip circumference adjusted for BMI;Gluteofemoral adipose tissue volumes;Hip circumference adjusted for BMI;Nonalcoholic fatty liver disease (imputed);A body shape index;Waist circumference adjusted for body mass index;Hip circumference adjusted for BMI;Waist-hip index;Waist-to-hip ratio adjusted for BMI;Hip index;Waist-to-hip ratio adjusted for BMI;Waist circumference adjusted for body mass index;A body shape index;Waist circumference adjusted for body mass index;Waist-hip index;Waist-to-hip ratio adjusted for BMI;Body mass index;Waist-hip ratio;joint destruction in rheumatoid arthritis (rapid vs slow);Body mass index;Body mass index;Waist-hip index;Waist-to-hip ratio adjusted for BMI;A body shape index;Waist circumference adjusted for body mass index;Waist-hip index;Waist-to-hip ratio adjusted for BMI;Hip circumference adjusted for BMI;Hip index;A body shape index;Waist circumference adjusted for body mass index;Waist-to-hip ratio adjusted for BMI;Hip index;A body shape index;Waist circumference adjusted for body mass index;Waist-hip index;Hip index;Waist-to-hip ratio adjusted for BMI;A body shape index;Waist circumference adjusted for body mass index;Waist-hip index;Hip index;Waist-to-hip ratio adjusted for BMI;Waist circumference adjusted for body mass index;Waist-hip index;Waist-to-hip ratio adjusted for BMI;Waist-to-hip ratio adjusted for BMI
253	121	2:170436157:A:G	rs13432340	2	170436157	6.301e-12	4	rs13432340;rs140581831;rs7596218;rs111863368	Has Trait	Cardiovascular Trait	Vaginal microbiome MetaCyc pathway (PWY-5705|allantoin degradation to glyoxylate III);Vaginal microbiome MetaCyc pathway (PWY-5741|ethylmalonyl-CoA pathway);Vaginal microbiome MetaCyc pathway (PROTOCATECHUATE-ORTHO-CLEAVAGE-PWY|protocatechuate degradation II (ortho-cleavage pathway));Vaginal microbiome MetaCyc pathway (PWY-5705|allantoin degradation to glyoxylate III);Vaginal microbiome MetaCyc pathway (PWY-5741|ethylmalonyl-CoA pathway);Vaginal microbiome MetaCyc pathway (PWY-5741|ethylmalonyl-CoA pathway);Systolic blood pressure;S-methylcysteine sulfoxide levels in elite athletes;Monocyte count;Height;Platelet count;Platelet count;Plateletcrit;Suicide attempts in major depressive disorder or bipolar disorder or schizophrenia;Suicide attempts in major depressive disorder or bipolar disorder or schizophrenia;Platelet count
254	121	2:170551132:A:G	rs77728018	2	170551132	3.843e-13	3	rs77728018;rs111863368;rs140581831	Has Trait	Novel	Alanine aminotransferase levels;Vaginal microbiome MetaCyc pathway (PWY-7332|superpathway of UDP-N-acetylglucosamine-derived O-antigen building blocks biosynthesis)
255	122	2:171848409:A:AT	rs5836317	2	171848409	5.339e-10	2	rs5836317;rs13016705	Has Trait	Novel	Age at menopause
256	122	2:172594315:A:AT	rs71921844	2	172594315	1.349e-16	9	rs71921844;rs55908841;rs369105175;rs10165126;rs549607506;rs11380115;rs12692980;rs7600835;rs11690935	Has Trait	Cardiovascular Trait	Diastolic blood pressure
257	123	2:174015168:A:G	rs7575189	2	174015168	4.105e-11	2	rs7575189;rs3754740	Has Trait	Cardiovascular Trait	Educational attainment;HDL cholesterol levels;HDL cholesterol;Trauma exposure;Household income (MTAG);Diastolic blood pressure;Chronic obstructive pulmonary disease liability (machine learning-based score);Haemorrhoidal disease;Externalizing behaviour (multivariate analysis);Age at first sexual intercourse;Smoking status (ever vs never smokers);Lifetime smoking;Morningness;Chronotype;Lifetime smoking index;Smoking initiation;Smoking initiation;Lung function (FEV1/FVC);Smoking initiation (ever regular vs never regular) (MTAG);High-density lipoprotein levels (MTAG);Lung function (FEV1/FVC);Apolipoprotein A1 levels;Educational attainment (MTAG);Cognitive performance (MTAG);Educational attainment (years of education);Highest math class taken;Highest math class taken (MTAG);Self-reported math ability (MTAG);Educational attainment
258	123	2:174263550:C:CA	rs67438222	2	174263550	9.409e-09	1	rs67438222	Has Trait	Novel	Externalizing behaviour (multivariate analysis)
259	124	2:176736744:C:T	rs1562321	2	176736744	3.232e-08	1	rs1562321	Has Trait	Novel	Periodontal microbiota;Life satisfaction;Neuroticism;Depressive symptoms;Well-being spectrum (multivariate analysis);Heel bone mineral density;Heel bone mineral density
260	124	2:177012570:C:T	rs4972805	2	177012570	3.595e-09	1	rs4972805	Has Trait	Cardiovascular Trait	Appendicular lean mass;Haemorrhoidal disease;Heel bone mineral density;Heel bone mineral density;Heel bone mineral density;Magnesium levels;Peripheral arterial disease (traffic-related air pollution interaction);Male-pattern baldness;Blood pressure (pleiotropy model 1 DBP adjusted for estimated causal effects x SBP);Blood pressure (pleiotropy model 2 SBP adjusted for estimated causal effects x DBP);Pulse pressure;Obstructive sleep apnea trait (apnea hypopnea index);Obstructive sleep apnea trait (apnea hypopnea index);Height;Systolic blood pressure;Diastolic blood pressure;Systolic blood pressure;IgG glycosylation;Height;Height;Height;Lung function (FEV1/FVC);Motion sickness;Systolic blood pressure;Mucinous ovarian carcinoma;Mucinous ovarian carcinoma;Invasive epithelial ovarian cancer;Low-grade serous and serous borderline ovarian cancer;Epithelial ovarian cancer;Serous invasive ovarian cancer;Mucinous ovarian carcinoma;High-grade serous ovarian cancer;Serous borderline ovarian cancer;Height;Lung function (FEV1/FVC);Ovarian cancer;Ovarian cancer;Ovarian cancer;Epithelial ovarian cancer;Hemoglobin concentration;Invasive epithelial ovarian cancer;Low-grade serous and serous borderline ovarian cancer;Epithelial ovarian cancer;Mucinous ovarian carcinoma;Serous invasive ovarian cancer;High-grade serous ovarian cancer;Serous borderline ovarian cancer;Urate levels;Systolic blood pressure;Height
261	124	2:177075105:A:G	rs141458283	2	177075105	4.758e-08	1	rs141458283	Novel	Novel	None
262	125	2:179093119:A:G	rs10180039	2	179093119	7.712e-10	4	rs10180039;rs1560872;rs55865197;rs147410305	Has Trait	Cardiovascular Trait	Blood pressure (pleiotropy model 1 DBP adjusted for estimated causal effects x SBP);Blood pressure (pleiotropy model 2 SBP adjusted for estimated causal effects x DBP);Height
263	125	2:179192592:A:C	rs1434084	2	179192592	3.825e-08	1	rs1434084	Has Trait	Novel	OTU99_59 (Prevotella) abundance;Gut microbiota alpha diversity (PD_whole_tree index);Gut microbiota alpha diversity (PD_whole_tree index)
264	125	2:179441386:A:G	rs67041405	2	179441386	1.057e-10	1	rs67041405	Has Trait	Cardiovascular Trait	Diastolic blood pressure
265	125	2:179463446:T:TA	rs3214578	2	179463446	2.128e-11	2	rs3214578;rs6433729	Novel	Novel	None
266	125	2:179598228:A:G	rs12993099	2	179598228	4.492e-10	4	rs12993099;rs6433729;rs13017833;rs2366912	Has Trait	Cardiovascular Trait	Appendicular lean mass;Height;Left atrial passive emptying fraction;Supranormal left ventricular ejection fraction;Coronary artery calcified atherosclerotic plaque (90 or 130 HU threshold) in type 2 diabetes;Left ventricular end-systolic volume;Left ventricular global circumferential strain;Left ventricular global radial strain;Left ventricular mass;Left ventricular end-diastolic volume;Left ventricular ejection fraction;Bone mineral density (hip);Cardioembolic stroke (MTAG);Height;Atrial fibrillation;Atrial fibrillation;Atrial fibrillation;Atrial fibrillation (MTAG);Atrial fibrillation;Atrial fibrillation/atrial flutter;Atrial fibrillation;Electrocardiogram morphology (amplitude at temporal datapoints);Electrocardiogram morphology (amplitude at temporal datapoints);Right ventricular stroke volume (MTAG);Atrial fibrillation;Heart failure (multivariate analysis);Left ventricular mass indexed by body surface area;Left ventricular mass;Left ventricular end-diastolic volume;Left ventricular end-systolic volume;Left ventricular ejection fraction;PR interval;Waist-to-hip ratio adjusted for BMI x sex interaction;Dilated cardiomyopathy (MTAG);Right ventricular end systolic volume;Right ventricular end diastolic volume;Right ventricular ejection fraction (MTAG);QT interval;Supranormal left ventricular ejection fraction;Height;QT interval
267	125	2:179650954:A:G	rs6715901	2	179650954	3.367e-24	10	rs6715901;rs12465459;rs146431866;rs7561149;rs7591759;rs2366912;rs72957359;rs12476741;rs955738;rs72677235	Has Trait	Cardiovascular Trait	Aspartate aminotransferase levels;Alanine aminotransferase levels;Aspartate aminotransferase levels;Alanine aminotransferase levels;Height;Alanine aminotransferase levels;Aspartate aminotransferase levels;Height;Aspartate aminotransferase levels;Lung function (forced vital capacity);Serum creatinine levels;Lung function (FVC);Blood pressure (pleiotropy model 1 DBP adjusted for estimated causal effects x SBP);Blood pressure (pleiotropy model 2 SBP adjusted for estimated causal effects x DBP);Type 2 diabetes;Type 2 diabetes;Estimated glomerular filtration rate (creatinine);Estimated glomerular filtration rate (creatinine);Systolic blood pressure;QT interval;Diastolic blood pressure;Heart rate variability traits (RMSSD);Descending aorta maximum area;Descending aorta diameter;Heart failure (multivariate analysis);Pulse pressure;Electrocardiogram morphology (amplitude at temporal datapoints);Electrocardiogram morphology (amplitude at temporal datapoints)
268	125	2:179674917:A:T	rs55875517	2	179674917	1.575e-09	2	rs55875517;rs116651020	Novel	Novel	None
269	125	2:179721046:A:G	rs17362588	2	179721046	7.773e-88	26	rs17362588;rs10165177;rs6748215;rs13000459;rs1873164;rs7591091;rs5836663;rs1032282;rs12468981;rs188455143;rs59015092;rs377054154;rs16866609;rs147410305;rs1560872;rs55865197;rs17226357;rs72646850;rs72677235;rs66521408;rs12465459;rs146431866;rs75717699;rs72957359;rs12693169;rs116651020	Has Trait	Cardiovascular Trait	Serum levels of protein FKBP7;Diastolic blood pressure;Estimated glomerular filtration rate (creatinine);Estimated glomerular filtration rate (creatinine);Systolic blood pressure;Heart rate;QRS duration;QRS duration;Heart rate response to recovery post exercise (10 sec);Hypertrophic cardiomyopathy (sarcomere negative);Diastolic blood pressure;Pulse pressure;QRS duration;Resting heart rate;QTc interval;Pulse pressure;Cardiorespiratory fitness (vo2 max);Heart failure (multivariate analysis);Predicted heart recovery rate;Diastolic blood pressure;Descending aorta maximum area;Descending aorta diameter;Heart failure (multivariate analysis);Frontal QRS-T angle;Diastolic blood pressure;Diastolic blood pressure;Diastolic blood pressure;Height;Diastolic blood pressure;Diastolic blood pressure;Heart rate;Medication use for hypertension (number of purchases)
270	125	2:179721264:C:CCTCT	rs61168315	2	179721264	4e-10	8	rs61168315;rs1873164;rs12476741;rs34346524;rs4894069;rs7561149;rs7591759;rs2366912	Has Trait	Novel	Number of live births
271	125	2:179787823:A:T	rs10165872	2	179787823	8.426e-22	10	rs10165872;rs377054154;rs12465459;rs10165177;rs13000459;rs1873164;rs7591091;rs12476741;rs1032282;rs955738	Has Trait	Cardiovascular Trait	Estimated glomerular filtration rate (creatinine);Estimated glomerular filtration rate (creatinine);QT interval;Diastolic blood pressure;Heart rate variability traits (RMSSD);Cardiorespiratory fitness (vo2 max);Heart failure (multivariate analysis);Predicted heart recovery rate;Diastolic blood pressure;Descending aorta maximum area;Descending aorta diameter;Heart failure (multivariate analysis);Frontal QRS-T angle;Diastolic blood pressure;Diastolic blood pressure;Diastolic blood pressure;Height;Heart failure (multivariate analysis);Pulse pressure;Diastolic blood pressure;Electrocardiogram morphology (amplitude at temporal datapoints);Electrocardiogram morphology (amplitude at temporal datapoints);Diastolic blood pressure;Heart rate
272	125	2:179839888:A:G	rs10497529	2	179839888	1.031e-33	9	rs10497529;rs75766230;rs79301999;rs114016928;rs72648998;2:179647824:A:G;rs12615288;rs12622500;rs73973181	Has Trait	Cardiovascular Trait	Coronary artery calcified atherosclerotic plaque (90 or 130 HU threshold) in type 2 diabetes;Cardioembolic stroke (MTAG);Atrial fibrillation;Electrocardiogram morphology (amplitude at temporal datapoints);Electrocardiogram morphology (amplitude at temporal datapoints);Atrial fibrillation;QT interval;Supranormal left ventricular ejection fraction;Weight gain in amisulpride-treated first-episode psychosis;Heart failure (multivariate analysis);Mitral valve annular diameter (left ventricle systole);Mitral valve annular diameter (left ventricle systole);Heart failure (multivariate analysis);Frontal QRS-T angle;Pulse pressure;Heart rate response to exercise;Resting heart rate;Cardiorespiratory fitness (vo2 max);Resting heart rate;Heart failure (multivariate analysis);Left ventricular mass indexed by body surface area
273	125	2:179851061:A:T	rs199526378	2	179851061	5.346e-20	13	rs199526378;rs377054154;rs7604578;rs13000459;rs73973181;rs1873164;rs7591091;rs12476741;rs955738;rs12468981;rs59015092;rs34346524;rs4894069	Has Trait	Cardiovascular Trait	Heart rate variability traits (RMSSD);Blood pressure measurement (cold pressor test);Heart failure (multivariate analysis);Frontal QRS-T angle;Heart failure (multivariate analysis);Pulse pressure;Diastolic blood pressure;Electrocardiogram morphology (amplitude at temporal datapoints);Electrocardiogram morphology (amplitude at temporal datapoints);Diastolic blood pressure;Heart rate;Medication use for hypertension (number of purchases);Left ventricular end-systolic volume;Left ventricular global circumferential strain;Left ventricular mass;Left ventricular ejection fraction
274	125	2:179878687:C:CAAAA	rs71401709	2	179878687	2.513e-09	2	rs71401709;rs5836667	Novel	Novel	None
275	125	2:179918310:A:C	rs340321	2	179918310	2.085e-08	6	rs340321;rs73973181;rs7591091;rs75766230;rs5836667;rs79301999	Has Trait	Cardiovascular Trait	Cognitive function (executive function) x major depressive disorder interaction (2df);Mitral valve annular diameter (left ventricle systole);Mitral valve annular diameter (left ventricle systole);Diastolic blood pressure;Diastolic blood pressure;Diastolic blood pressure;Pulse pressure;Heart rate response to exercise;Resting heart rate;Cardiorespiratory fitness (vo2 max);Resting heart rate;Heart failure (multivariate analysis);Left ventricular mass indexed by body surface area;Dental caries (decayed, missing and filled teeth)
276	125	2:179998629:A:G	rs72949484	2	179998629	9.463e-09	2	rs72949484;rs34346524	Has Trait	Cardiovascular Trait	Blood pressure measurement (cold pressor test);Serum uric acid levels;Spherical equivalent
277	125	2:180048181:C:G	rs6742744	2	180048181	2.868e-11	1	rs6742744	Has Trait	Novel	Educational attainment
278	125	2:180077884:C:T	rs115710817	2	180077884	6.118e-11	1	rs115710817	Has Trait	Novel	Educational attainment
279	125	2:180187076:A:C	rs80272242	2	180187076	1.92e-08	1	rs80272242	Novel	Novel	None
280	125	2:180550265:C:T	rs12373813	2	180550265	1.917e-09	1	rs12373813	Has Trait	Cardiovascular Associated Trait	Sex hormone-binding globulin levels adjusted for BMI;Sex hormone-binding globulin levels;Free testosterone levels;Bioavailable testosterone levels;Height;OTU97_163 (Bacteroides) prevalence
281	126	2:181865283:C:CT	rs112131285	2	181865283	1.386e-12	7	rs112131285;rs72087820;rs58811030;rs6731985;rs6729682;rs1543177;rs11680095	Has Trait	Novel	Mean corpuscular hemoglobin
282	127	2:183211443:A:G	rs12693302	2	183211443	1.471e-19	14	rs12693302;rs11405472;rs34661945;rs375737692;rs34889222;rs144073138;rs7597921;rs60162773;rs371501303;rs56332766;rs76086208;rs55773042;rs62190182;rs1370665	Has Trait	Cardiovascular Trait	Pulse pressure;Lactosyl-N-behenoyl-sphingosine (d18:1/22:0) levels in elite athletes;Urate levels;Urate levels;Urate levels;Body mass index (MTAG);3beta,7alpha-dihydroxy-5-cholestenoate levels in elite athletes;joint destruction in rheumatoid arthritis (rapid vs slow);Resistance to COVID-19 infection (Exposed negative vs positive);Myocardial infarction;Diastolic blood pressure;Diastolic blood pressure;Mean arterial pressure;Diastolic blood pressure;Mean arterial pressure;Diastolic blood pressure;Height;Height;Systolic blood pressure;Systolic blood pressure;Coronary artery disease;Diastolic blood pressure x alcohol consumption interaction (2df test);Mean arterial pressure x alcohol consumption interaction (2df test);Educational attainment;Intelligence (MTAG);Educational attainment (MTAG);Height;Educational attainment (years of education)
283	127	2:183401225:C:T	rs62188781	2	183401225	2.936e-11	9	rs62188781;rs56332766;rs62190182;rs1370665;rs34661945;rs34889222;rs7597921;rs60162773;rs371501303	Has Trait	Cardiovascular Trait	Resistance to COVID-19 infection (Exposed negative vs positive);Resistance to COVID-19 infection (Exposed negative vs positive);Height;Height;Systolic blood pressure;Educational attainment;Intelligence (MTAG);Educational attainment (MTAG);Height;Educational attainment (years of education)
284	128	2:185050515:A:C	rs74178523	2	185050515	7.84e-17	9	rs74178523;rs67514876;rs77738143;rs34568398;rs10204602;rs76450051;rs200646534;rs3952959;rs62176532	Has Trait	Cardiovascular Trait	Self-reported math ability;Self-reported math ability (MTAG);ADHD vs anorexia nervosa (ordinary least squares (OLS));Systolic blood pressure;Noncognitive aspects of educational attainment;Systolic blood pressure;Educational attainment (years of education);Educational attainment;Height;ICD10 R55: Syncope and collapse
285	128	2:185124508:C:T	rs62175043	2	185124508	2.846e-08	3	rs62175043;rs200646534;rs62176532	Has Trait	Cardiovascular Trait	ADHD vs anorexia nervosa (ordinary least squares (OLS));Drinks per week;Systolic blood pressure;Noncognitive aspects of educational attainment;Systolic blood pressure;Educational attainment (years of education);Educational attainment;Height
286	128	2:185717191:C:CT	rs550514423	2	185717191	1.221e-10	1	rs550514423	Novel	Novel	None
287	128	2:185930824:C:T	rs112017915	2	185930824	1.335e-09	1	rs112017915	Has Trait	Novel	Iris color (a* coordinate);Iris color (a* coordinate)
288	129	2:187780177:A:C	rs7580315	2	187780177	8.007e-14	2	rs7580315;rs77484359	Has Trait	Cardiovascular Associated Trait	Lung function (FVC);Waist circumference adjusted for body mass index;Waist-to-hip ratio adjusted for BMI;Drinks per week;Waist-to-hip ratio adjusted for BMI;Hip index;Body mass index;Waist-to-hip ratio adjusted for BMI (joint analysis for main effect and physical activity interaction);Waist-to-hip ratio adjusted for body mass index;Waist-to-hip ratio adjusted for body mass index;Waist-to-hip ratio adjusted for body mass index;Waist-to-hip ratio adjusted for BMI in active individuals;Waist-to-hip ratio adjusted for BMI in active individuals;Waist-to-hip ratio adjusted for BMI in active individuals;Waist-to-hip ratio adjusted for BMI in active individuals;Waist-to-hip ratio adjusted for BMI in active individuals;Waist-to-hip ratio adjusted for BMI (joint analysis for main effect and physical activity interaction);Waist-to-hip ratio adjusted for BMI;Waist-to-hip ratio adjusted for BMI x sex x age interaction (4df test);Hip index;Inguinal hernia;Inguinal hernia;Waist-hip ratio;Waist-to-hip ratio adjusted for BMI;Waist-to-hip ratio adjusted for body mass index;Waist-to-hip ratio adjusted for body mass index;Waist-to-hip ratio adjusted for body mass index;Waist-to-hip ratio adjusted for body mass index;Waist-to-hip ratio adjusted for BMI (adjusted for smoking behaviour);Waist-to-hip ratio adjusted for BMI;Waist-hip ratio;Waist-hip ratio;Waist-hip ratio;Waist-hip ratio;Waist-hip ratio;Inguinal hernia;Hip circumference adjusted for BMI;Inguinal hernia;Inguinal hernia;Inguinal hernia;Inguinal hernia;Inguinal hernia;Inguinal hernia;Waist-hip index;Waist-to-hip ratio adjusted for BMI;Inguinal hernia;Inguinal hernia;Inguinal hernia;Inguinal hernia;Predicted visceral adipose tissue;Waist-hip ratio;Waist-to-hip ratio adjusted for BMI;Waist circumference adjusted for body mass index;Waist-to-hip ratio adjusted for BMI;Waist-hip index;A body shape index;Waist-hip ratio
289	129	2:187816283:C:T	rs146038228	2	187816283	2.144e-08	1	rs146038228	Has Trait	Cardiovascular Associated Trait	Alzheimer’s disease polygenic risk score (upper quantile vs lower quantile);A body shape index;Waist-hip index;Waist-to-hip ratio adjusted for BMI
290	129	2:188190475:A:G	rs13384908	2	188190475	1.347e-18	4	rs13384908;rs77484359;rs4563188;rs115233686	Has Trait	Cardiovascular Trait	Waist-to-hip ratio adjusted for BMI;Waist circumference adjusted for body mass index;A body shape index;Waist-hip index;Waist-to-hip ratio adjusted for BMI;Waist-to-hip ratio adjusted for BMI;Waist circumference adjusted for body mass index;A body shape index;Waist-hip index;Waist-to-hip ratio adjusted for BMI;High density lipoprotein cholesterol levels;Triglycerides;White matter hyperintensities;High density lipoprotein cholesterol levels;Aspartate aminotransferase levels;Waist circumference adjusted for body mass index;White matter hyperintensity volume x hypertension interaction (2df);White matter hyperintensity volume x hypertension interaction (2df);White matter hyperintensity volume (adjusted for hypertension);White matter hyperintensity volume (adjusted for hypertension);White matter hyperintensity volume;White matter hyperintensity volume;Whole brain free water diffusion (multivariate analysis);A body shape index;Waist-hip index;Waist-to-hip ratio adjusted for BMI;Eczema;Body mass index;Waist-to-hip ratio adjusted for BMI (joint analysis for main effect and physical activity interaction);Waist-to-hip ratio adjusted for body mass index;Waist-to-hip ratio adjusted for body mass index;Waist-to-hip ratio adjusted for body mass index;Waist-to-hip ratio adjusted for BMI in active individuals;Waist-to-hip ratio adjusted for BMI in active individuals;Waist-to-hip ratio adjusted for BMI in active individuals;Waist-to-hip ratio adjusted for BMI in active individuals;Waist-to-hip ratio adjusted for BMI in active individuals;Waist-to-hip ratio adjusted for BMI (joint analysis for main effect and physical activity interaction);Waist-to-hip ratio adjusted for BMI;Waist-to-hip ratio adjusted for BMI x sex x age interaction (4df test);Hip index;Inguinal hernia;Inguinal hernia;Periventricular white matter hyperintensities;Hip index;Waist-hip ratio;Waist-to-hip ratio adjusted for BMI;Waist-to-hip ratio adjusted for body mass index;Waist-to-hip ratio adjusted for body mass index;Waist-to-hip ratio adjusted for body mass index;Waist-to-hip ratio adjusted for body mass index;Waist-to-hip ratio adjusted for BMI (adjusted for smoking behaviour);Waist-to-hip ratio adjusted for BMI;Waist-hip ratio;Waist-hip ratio;Waist-hip ratio;Waist-hip ratio;Waist-hip ratio;Waist-to-hip ratio adjusted for BMI (joint analysis for main effect and physical activity interaction);Waist-to-hip ratio adjusted for body mass index;Waist-to-hip ratio adjusted for body mass index;Waist-to-hip ratio adjusted for BMI (joint analysis for main effect and physical activity interaction);Waist-to-hip ratio adjusted for BMI;Inguinal hernia;Hip circumference adjusted for BMI;Inguinal hernia;Inguinal hernia;Inguinal hernia;Inguinal hernia;Inguinal hernia;Inguinal hernia;Waist-hip index;Waist-to-hip ratio adjusted for BMI;Inguinal hernia;Inguinal hernia;Inguinal hernia;Inguinal hernia;Predicted visceral adipose tissue;Body size at age 10;Myocardial infarction;Alzheimer’s disease polygenic risk score (upper quantile vs lower quantile);White matter hyperintensity volume (adjusted for hypertension);White matter hyperintensity volume;Height;Vascular brain injury;Brain morphology (MOSTest);Cortical surface area (MOSTest);Heel bone mineral density;Waist-to-hip ratio adjusted for BMI;Hip index;Waist circumference adjusted for body mass index;Hip circumference adjusted for BMI;Heel bone mineral density;Heel bone mineral density;Waist-hip ratio;Waist-to-hip ratio adjusted for BMI;Coronary heart disease;Coronary artery disease;Coronary artery disease;Coronary artery disease;Brain morphology (MOSTest);Aspartate aminotransferase levels;Periventricular white matter hyperintensities;Medication use (agents acting on the renin-angiotensin system);Hip circumference adjusted for BMI;Waist-to-hip ratio adjusted for BMI;Waist circumference adjusted for body mass index;Waist-to-hip ratio adjusted for BMI;Waist-hip index;A body shape index;Waist-hip ratio;Lymphocyte count;Resting heart rate;White blood cell count;White blood cell count;White blood cell count;Cortical surface area;Edge-level brain connectivity (multivariate analysis);Node-level brain connectivity (multivariate analysis);Whole brain restricted isotropic diffusion (multivariate analysis);Brain shape (segment 1);Vertex-wise sulcal depth;Vertex-wise sulcal depth;Cortical surface area;Vertex-wise cortical thickness;Cortical thickness;Vertex-wise cortical surface area;Subcortical volume (MOSTest);Whole brain restricted directional diffusion (multivariate analysis);Serum albumin levels;Body mass index;High density lipoprotein cholesterol levels;Serum albumin levels;Lymphocyte count;Lymphocyte count;Hip circumference adjusted for BMI;Lymphocyte count;Apolipoprotein A1 levels;White blood cell count;White blood cell count;Heart rate;White matter microstructure (mean diusivities);Coronary heart disease;Waist-to-hip ratio adjusted for BMI (additive genetic model);Waist-to-hip ratio adjusted for BMI (additive genetic model);Waist-to-hip ratio adjusted for BMI (additive genetic model);Waist-to-hip ratio adjusted for BMI (additive genetic model);Waist-to-hip ratio adjusted for BMI (additive genetic model);Waist-to-hip ratio adjusted for BMI (additive genetic model);Sex hormone-binding globulin levels;Sex hormone-binding globulin levels adjusted for BMI;Waist-hip index;Waist-to-hip ratio adjusted for BMI;Facial morphology (segment 32);Sib-shared facial trait 722; Facial segment 32; 3D morphology of the upper lip;Age at menopause;Age at menopause;Hip index;Waist circumference adjusted for body mass index;A body shape index;Eisenbergiella sp900066775 abundance in stool;Hip circumference adjusted for BMI;Cortical surface area;Waist circumference adjusted for body mass index;A body shape index
291	130	2:190684782:A:G	rs1233276	2	190684782	9.761e-09	1	rs1233276	Has Trait	Cardiovascular Trait	Height;Red cell distribution width;Liver iron content;p53 and DNA damage-regulated protein 1 levels;Ferritin levels;Iron status biomarkers (ferritin levels);Alcohol dependence (age at onset);Cerebral amyloid angiopathy x sex interaction in Alzheimer’s disease;Diastolic blood pressure
292	130	2:191224296:A:AAAG	rs201556335	2	191224296	1.129e-08	11	rs201556335;rs9288173;rs10166391;rs4577309;rs201250173;rs11374246;rs11316010;rs60847675;rs12476782;rs2028431;rs3791809	Novel	Novel	None
293	130	2:191245071:C:T	rs10804035	2	191245071	1.135e-16	21	rs10804035;rs9288173;rs10166391;rs4577309;rs71027223;rs4438514;rs141689643;rs11374246;rs11316010;rs6434404;rs11900804;rs71401273;rs4366932;rs10931470;rs1860169;rs559103813;rs1547550;rs368528695;rs291428;rs2028431;rs3791809	Has Trait	Cardiovascular Trait	Protein quantitative trait loci (liver);3-hydroxyhexanoate levels;Protein quantitative trait loci (liver);Protein quantitative trait loci (liver);3-hydroxyhexanoate levels;Serum levels of protein HIBCH;Blood protein levels;Methylmalonate (mma) levels;Urinary metabolite levels in chronic kidney disease;Ethylmalonate levels;3-hydroxyisobutyryl-CoA hydrolase, mitochondrial level in Chronic kidney disease with hypertension and no diabetes (12396_19);3-hydroxyisobutyryl-CoA hydrolase, mitochondrial levels;Urinary metabolites;Protein quantitative trait loci (liver);Plateletcrit;Educational attainment;Arthritis (juvenile idiopathic);Medication use (thyroid preparations);Autoimmune traits;Estimated glomerular filtration rate;Serum phosphate levels;Principal component-derived dietary pattern 1;Insomnia symptoms (never/rarely vs. sometimes/usually);Insomnia symptoms (never/rarely vs. usually);Leisure sedentary behaviour (television watching);Smoking initiation;Systolic blood pressure;Drinks per week;Drinks per week;Calcium levels;Calcium levels;Lung function (FVC);Medication use for hypertension (number of purchases);Platelet count;Height;Diastolic blood pressure;Diastolic blood pressure;Diastolic blood pressure;Mean arterial pressure;Pulse pressure;Pulse pressure;Diastolic blood pressure;Systolic blood pressure;Systolic blood pressure;Pulse pressure;Pulse pressure;Systolic blood pressure;Bone mineral density (Ward's triangle area);Rheumatoid arthritis;Systemic seropositive rheumatic diseases (Systemic sclerosis or systemic lupus erythematosus or rheumatoid arthritis or idiopathic inflammatory myopathies);Total cholesterol levels;Total cholesterol levels;Morningness;Chronotype;Systolic blood pressure;Longevity;Educational attainment (MTAG);Educational attainment (years of education)
294	130	2:191341925:T:TATA	rs141830256	2	191341925	4.063e-14	13	rs141830256;rs4438514;rs201250173;rs11374246;rs11316010;rs60847675;rs12476782;rs58515841;rs291428;rs2028431;rs3791809;rs9288173;rs10166391	Has Trait	Novel	Daytime sleep phenotypes
295	130	2:191439871:A:G	rs145631025	2	191439871	2.342e-08	2	rs145631025;rs6434404	Has Trait	Novel	Principal component-derived dietary pattern 1
296	130	2:191634958:A:G	rs13412750	2	191634958	2.365e-22	24	rs13412750;rs10931470;rs11462461;rs1860169;rs75465754;rs7570775;rs559103813;rs34693346;rs140157285;rs10665259;rs11894425;rs1547550;rs5837215;rs10167514;rs4438514;rs11316010;rs60847675;rs58515841;rs11900804;rs5837195;rs71401273;rs4366932;rs1263119;rs35040112	Has Trait	Cardiovascular Trait	Lung function (FVC);Medication use for hypertension (number of purchases);Diastolic blood pressure;Diastolic blood pressure;Diastolic blood pressure;Daytime sleep phenotypes;Mean arterial pressure;Multiple sclerosis;Mean corpuscular hemoglobin;Bone mineral density (Ward's triangle area);Rheumatoid arthritis;Systemic seropositive rheumatic diseases (Systemic sclerosis or systemic lupus erythematosus or rheumatoid arthritis or idiopathic inflammatory myopathies);Total cholesterol levels;Total cholesterol levels;Heel bone mineral density;Morningness;Chronotype;Generalized epilepsy;Heel bone mineral density;Heel bone mineral density;Systolic blood pressure;Systolic blood pressure;Height;Systolic blood pressure;Longevity;Educational attainment (MTAG);Educational attainment (years of education);Mean platelet volume;Glutamine levels;F-highly palatable foods liking (derived food-liking factor);F-savour/caloric food liking (derived food-liking factor);Mean platelet volume;Mean platelet volume;Mean platelet volume;High light scatter reticulocyte percentage of red cells;High light scatter reticulocyte count;Reticulocyte count;Reticulocyte fraction of red cells;Glutamine levels;Immature fraction of reticulocytes;Immature fraction of reticulocytes;Appendicular lean mass;Height;Height;Cortical surface area;Vertex-wise cortical thickness;Metabolite levels;JT interval (sulfonylurea treatment interaction);Vertex-wise cortical surface area;Vertex-wise sulcal depth;Brain morphology (MOSTest);Mean corpuscular hemoglobin;Height;Height;Height;Birth weight;Birth weight;Systemic seropositive rheumatic diseases (Systemic sclerosis or systemic lupus erythematosus or rheumatoid arthritis or idiopathic inflammatory myopathies)
297	130	2:192215545:C:CA	rs60858164	2	192215545	2.045e-08	1	rs60858164	Has Trait	Novel	Adolescent idiopathic scoliosis
298	131	2:197666393:T:TTTG	rs148184013	2	197666393	1.598e-08	1	rs148184013	Novel	Novel	None
299	132	2:203076987:C:CT	rs199864896	2	203076987	1.222e-08	1	rs199864896	Novel	Novel	None
300	133	2:205084439:C:T	rs11692619	2	205084439	4.078e-08	2	rs11692619;rs4673290	Has Trait	Cardiovascular Trait	Diastolic blood pressure;Mean arterial pressure;Systolic blood pressure;Diastolic blood pressure;Body mass index;Body mass index
301	134	2:206076571:C:G	rs72938044	2	206076571	7.771e-09	1	rs72938044	Novel	Novel	None
302	135	2:208458443:C:CT	rs5838079	2	208458443	3.325e-09	1	rs5838079	Novel	Novel	None
303	136	2:211907867:C:T	rs55642849	2	211907867	7.964e-13	3	rs55642849;rs114436437;rs7574280	Has Trait	Novel	Alzheimer's disease in APOE e4+ carriers;Parental longevity (combined parental age at death)
304	137	2:212762998:A:G	rs80037686	2	212762998	1.596e-10	1	rs80037686	Has Trait	Cardiovascular Trait	Coronary artery disease;Coronary artery disease;Coronary artery disease;Coronary artery disease
305	138	2:213790978:C:T	rs62186510	2	213790978	2.23e-08	1	rs62186510	Has Trait	Cardiovascular Trait	Hospital contact for infections;Glaucoma;Glaucoma;Calcium levels;Calcium levels;Calcium levels;Systolic blood pressure;Eosinophil counts
306	139	2:215009314:A:G	rs62197904	2	215009314	3.926e-09	1	rs62197904	Has Trait	Novel	Educational attainment (MTAG);Educational attainment (years of education);Educational attainment;Educational attainment (years of education);Highest math class taken (MTAG);Educational attainment
307	139	2:215287172:A:G	rs7563065	2	215287172	7.592e-13	5	rs7563065;rs33937313;rs10192450;rs112567096;rs13015262	Has Trait	Cardiovascular Associated Trait	Household income (MTAG);Cognitive ability, years of educational attainment or schizophrenia (pleiotropy);Schizophrenia;Educational attainment;Cognitive performance (MTAG);Self-reported math ability (MTAG);Educational attainment (MTAG);Educational attainment (years of education);Highest math class taken (MTAG);Household income (MTAG);Leisure screen time;Drinks per week;Drinks per week;Champagne or white wine consumption (glasses per month) (UKB data field 1578, 4418);High density lipoprotein cholesterol levels;Insomnia;Insomnia;Educational attainment (years of education);Insomnia;Insomnia;Educational attainment;Body mass index;Body mass index (MTAG);Insomnia;Insomnia;Insomnia
308	140	2:218601251:C:T	rs111517524	2	218601251	2.995e-08	1	rs111517524	Has Trait	Novel	Psoriatic arthritis;Height
309	140	2:218745717:C:G	rs138239490	2	218745717	9.732e-09	1	rs138239490	Novel	Novel	None
310	140	2:219106172:A:G	rs79402585	2	219106172	2.488e-08	1	rs79402585	Has Trait	Novel	Neutrophil count;White blood cell count
311	141	2:220299541:G:T	rs907683	2	220299541	1.861e-18	2	rs907683;rs10804273	Has Trait	Cardiovascular Trait	Lung function (FEV1/FVC);Chronic obstructive pulmonary disease liability (machine learning-based score);Lung function (FEV1/FVC);Resting heart rate;Resting heart rate;Blood pressure (pleiotropy model 1 DBP adjusted for estimated causal effects x SBP);Blood pressure (pleiotropy model 2 SBP adjusted for estimated causal effects x DBP);Spatial QRS-T angle;Spatial QRS-T angle;Electrocardiogram morphology (amplitude at temporal datapoints);Electrocardiogram morphology (amplitude at temporal datapoints);Electrocardiogram morphology (amplitude at temporal datapoints);Electrocardiogram morphology (amplitude at temporal datapoints);Electrocardiogram morphology (amplitude at temporal datapoints);Electrocardiogram morphology (amplitude at temporal datapoints);Electrocardiogram morphology (amplitude at temporal datapoints);Electrocardiogram morphology (amplitude at temporal datapoints);Electrocardiogram morphology (amplitude at temporal datapoints);Electrocardiogram morphology (amplitude at temporal datapoints);Electrocardiogram morphology (amplitude at temporal datapoints);Electrocardiogram morphology (amplitude at temporal datapoints);Electrocardiogram morphology (amplitude at temporal datapoints);Electrocardiogram morphology (amplitude at temporal datapoints);Electrocardiogram morphology (amplitude at temporal datapoints);Electrocardiogram morphology (amplitude at temporal datapoints);Electrocardiogram morphology (amplitude at temporal datapoints);Electrocardiogram morphology (amplitude at temporal datapoints);Electrocardiogram morphology (amplitude at temporal datapoints);Electrocardiogram morphology (amplitude at temporal datapoints);Electrocardiogram morphology (amplitude at temporal datapoints);Electrocardiogram morphology (amplitude at temporal datapoints);Electrocardiogram morphology (amplitude at temporal datapoints);Electrocardiogram morphology (amplitude at temporal datapoints);Electrocardiogram morphology (amplitude at temporal datapoints);Electrocardiogram morphology (amplitude at temporal datapoints);Electrocardiogram morphology (amplitude at temporal datapoints);Electrocardiogram morphology (amplitude at temporal datapoints);Electrocardiogram morphology (amplitude at temporal datapoints);Electrocardiogram morphology (amplitude at temporal datapoints);Electrocardiogram morphology (amplitude at temporal datapoints);Electrocardiogram morphology (amplitude at temporal datapoints);Electrocardiogram morphology (amplitude at temporal datapoints);Electrocardiogram morphology (amplitude at temporal datapoints);Electrocardiogram morphology (amplitude at temporal datapoints);Electrocardiogram morphology (amplitude at temporal datapoints);Electrocardiogram morphology (amplitude at temporal datapoints);Electrocardiogram morphology (amplitude at temporal datapoints);Electrocardiogram morphology (amplitude at temporal datapoints);Electrocardiogram morphology (amplitude at temporal datapoints);Electrocardiogram morphology (amplitude at temporal datapoints);Electrocardiogram morphology (amplitude at temporal datapoints);Electrocardiogram morphology (amplitude at temporal datapoints);Electrocardiogram morphology (amplitude at temporal datapoints);Electrocardiogram morphology (amplitude at temporal datapoints);Electrocardiogram morphology (amplitude at temporal datapoints);Electrocardiogram morphology (amplitude at temporal datapoints);Electrocardiogram morphology (amplitude at temporal datapoints);Electrocardiogram morphology (amplitude at temporal datapoints);Electrocardiogram morphology (amplitude at temporal datapoints);Electrocardiogram morphology (amplitude at temporal datapoints);Electrocardiogram morphology (amplitude at temporal datapoints);Electrocardiogram morphology (amplitude at temporal datapoints);Electrocardiogram morphology (amplitude at temporal datapoints);Electrocardiogram morphology (amplitude at temporal datapoints);Electrocardiogram morphology (amplitude at temporal datapoints);Electrocardiogram morphology (amplitude at temporal datapoints);Electrocardiogram morphology (amplitude at temporal datapoints);Electrocardiogram morphology (amplitude at temporal datapoints);Electrocardiogram morphology (amplitude at temporal datapoints);Electrocardiogram morphology (amplitude at temporal datapoints);Electrocardiogram morphology (amplitude at temporal datapoints);Electrocardiogram morphology (amplitude at temporal datapoints);Electrocardiogram morphology (amplitude at temporal datapoints);Electrocardiogram morphology (amplitude at temporal datapoints);Electrocardiogram morphology (amplitude at temporal datapoints);Electrocardiogram morphology (amplitude at temporal datapoints);Electrocardiogram morphology (amplitude at temporal datapoints);Electrocardiogram morphology (amplitude at temporal datapoints);Electrocardiogram morphology (amplitude at temporal datapoints);Electrocardiogram morphology (amplitude at temporal datapoints);Electrocardiogram morphology (amplitude at temporal datapoints);Electrocardiogram morphology (amplitude at temporal datapoints);Electrocardiogram morphology (amplitude at temporal datapoints);Electrocardiogram morphology (amplitude at temporal datapoints);Electrocardiogram morphology (amplitude at temporal datapoints);Electrocardiogram morphology (amplitude at temporal datapoints);Electrocardiogram morphology (amplitude at temporal datapoints);Electrocardiogram morphology (amplitude at temporal datapoints);Electrocardiogram morphology (amplitude at temporal datapoints);Electrocardiogram morphology (amplitude at temporal datapoints);Electrocardiogram morphology (amplitude at temporal datapoints)
312	141	2:220300965:A:G	rs113644427	2	220300965	1.304e-10	1	rs113644427	Has Trait	Cardiovascular Associated Trait	Creatinine levels;Estimated glomerular filtration rate
313	141	2:220340540:C:T	rs6745082	2	220340540	7.441e-17	5	rs6745082;rs79373409;rs746234;rs2278200;rs35320747	Has Trait	Cardiovascular Associated Trait	General cognitive ability;Age at first sexual intercourse;Body mass index;Estimated glomerular filtration rate;Estimated glomerular filtration rate;Estimated glomerular filtration rate (creatinine);Creatinine levels;Estimated glomerular filtration rate (creatinine);Waist circumference adjusted for body mass index;Body mass index (MTAG);Cognitive performance (MTAG);Creatinine levels;Estimated glomerular filtration rate;Lung function (FVC);Lung function (forced vital capacity);Lung function (FVC);Smoking initiation;Smoking initiation
314	141	2:220351471:C:T	rs12988743	2	220351471	3.293e-12	2	rs12988743;rs13026308	Has Trait	Cardiovascular Trait	Blood pressure (pleiotropy model 1 DBP adjusted for estimated causal effects x SBP);Fasting total cholesterol in large HDL;Fasting cholesterol esters in large HDL;Fasting phospholipid levels in large HDL;Fasting free cholesterol in large HDL;Fasting total lipids in large HDL;Fasting large HDL particle concentration
315	141	2:220454064:A:G	rs6436158	2	220454064	1.506e-10	4	rs6436158;rs13010015;rs2278200;rs72959667	Has Trait	Cardiovascular Trait	QRS duration;PR interval;PR interval;Diastolic blood pressure;QRS duration
316	142	2:223688156:A:T	rs4674705	2	223688156	2.616e-08	1	rs4674705	Has Trait	Novel	Height;Height
317	143	2:225942022:C:T	rs4674969	2	225942022	2.484e-10	1	rs4674969	Has Trait	Novel	Lymphocyte count;Lymphocyte count;Lymphocyte count;Hair color;Mean arterial pressure
318	143	2:225942369:C:T	rs17199494	2	225942369	3.66e-09	2	rs17199494;rs79613098	Has Trait	Cardiovascular Trait	Systolic blood pressure
319	144	2:227185749:C:T	rs10804330	2	227185749	4.959e-10	1	rs10804330	Has Trait	Cardiovascular Trait	Waist-hip index;Waist-to-hip ratio adjusted for BMI;A body shape index;Waist circumference adjusted for body mass index;Waist-to-hip ratio adjusted for BMI;Waist-to-hip ratio adjusted for BMI;Modified Stumvoll Insulin Sensitivity Index (model adjusted for BMI);Modified Stumvoll Insulin Sensitivity Index (BMI interaction);Birth weight;Height;Heel bone mineral density;Educational attainment (MTAG);Type 2 diabetes;Type 2 diabetes;Modified Stumvoll Insulin Sensitivity Index (model adjusted for BMI);Diastolic blood pressure;Cholesteryl ester levels in large VLDL;Total lipid levels in large VLDL;Triglyceride levels in large VLDL;Triglyceride levels in medium VLDL;Total lipid levels in small VLDL;Sex hormone-binding globulin levels;Hematocrit;Hemoglobin;Body mass index;Body mass index;Body mass index;Cholesterol to total lipids ratio in large VLDL;Cholesteryl esters to total lipids ratio in large VLDL;Cholesteryl esters to total lipids ratio in small VLDL;Cholesterol to total lipids ratio in small VLDL;Triglycerides to total lipids ratio in very large VLDL;Waist-hip index;Waist-to-hip ratio adjusted for BMI;Body fat percentage;High density lipoprotein cholesterol levels;Sex hormone-binding globulin levels;Triglycerides;Alanine aminotransferase levels;Aspartate aminotransferase levels;Metabolic biomarkers (multivariate analysis);Gluteofemoral adipose tissue volumes;Systolic blood pressure;Systolic blood pressure;Coronary artery disease;Appendicular lean mass;Medication use (calcium channel blockers);Glycine levels;Sex hormone-binding globulin levels;Familial combined hyperlipidemia defined by Consensus criteria;Familial combined hyperlipidemia defined by Mexico criteria;Bioavailable testosterone levels;Triglyceride levels in HDL;Triglyceride levels in small VLDL;Cholesteryl esters to total lipids ratio in very large VLDL;Triglyceride levels in medium HDL;Cholesterol to total lipids ratio in very large VLDL;Cholesteryl esters to total lipids ratio in medium LDL;Triglyceride levels in chylomicrons and extremely large VLDL;Monounsaturated fatty acid levels;Total triglycerides levels;Phospholipid levels in VLDL;Total lipid levels in VLDL;Cholesterol levels in chylomicrons and extremely large VLDL;Free cholesterol to total lipids ratio in small LDL;Total lipid levels in chylomicrons and extremely large VLDL;Cholesteryl ester levels in chylomicrons and extremely large VLDL;Free cholesterol levels in chylomicrons and extremely large VLDL;Concentration of chylomicrons and extremely large VLDL particles;Phospholipid levels in chylomicrons and extremely large VLDL;Triglyceride levels in VLDL;Hemoglobin A1c levels;Sexual dimorphism in anthropometric traits;Hematocrit;Hemoglobin concentration;Hemoglobin concentration;Red blood cell count;Red blood cell count;Red blood cell count;Myocardial infarction;Height;Phospholipids to total lipids ratio in large VLDL;Type 2 diabetes;Body mass index;Sex hormone-binding globulin levels;BMI (adjusted for smoking behaviour);Body mass index (joint analysis main effects and smoking interaction);Body mass index (joint analysis main effects and smoking interaction);BMI in non-smokers;BMI in non-smokers;Body mass index;Body mass index;Waist circumference;Sex hormone-binding globulin levels adjusted for BMI;Sex hormone-binding globulin levels;Free cholesterol levels in HDL;Total lipid levels in HDL;Sex hormone-binding globulin levels in postmenopausal women;Apolipoprotein A1 levels;Sex hormone-binding globulin levels;Phospholipid levels in HDL;Cholesteryl ester levels in medium HDL;Cholesterol levels in medium HDL;Concentration of medium HDL particles;Total lipid levels in medium HDL;Free cholesterol levels in medium HDL;Serum total protein level;Visceral adipose tissue/subcutaneous adipose tissue ratio;Type 2 diabetes;Type 2 diabetes;Type 2 diabetes;Type 2 diabetes;Cholesterol levels in large VLDL;Free cholesterol levels in large VLDL;Concentration of large VLDL particles;Phospholipid levels in large VLDL;Type 2 diabetes;Type 2 diabetes;Triglyceride levels;Familial combined hyperlipidemia defined by Dutch criteria;Concentration of small VLDL particles;Free cholesterol levels in very large VLDL;Cholesteryl ester levels in very large VLDL;Cholesterol levels in very large VLDL;Type 2 diabetes;Triglycerides;Triglycerides;High density lipoprotein cholesterol levels;High density lipoprotein cholesterol levels;Insulin levels in response to oral glucose tolerance test (fasting);Sex hormone-binding globulin levels adjusted for BMI;Adiponectin levels;Sex hormone-binding globulin levels;HDL cholesterol;High density lipoprotein cholesterol levels;Triglyceride levels;Metabolic syndrome;HDL cholesterol;High-density lipoprotein levels (MTAG);Sex hormone-binding globulin levels;Sex hormone-binding globulin levels adjusted for BMI;Leg fat mass (lean adjusted);Leg fat mass and leg lean mass (pleiotropy);Phospholipid levels in large HDL;Cholesterol levels in large HDL;Cholesteryl ester levels in large HDL;Free cholesterol levels in large HDL;Total lipid levels in large HDL;Concentration of large HDL particles;Average diameter for HDL particles;Free cholesterol to total lipids ratio in very large HDL;Phospholipid levels in very large HDL;Triglyceride levels;Triglyceride levels (MTAG);Triglycerides;Nonalcoholic fatty liver disease (imputed);Triglycerides;Triglycerides;High density lipoprotein cholesterol levels;High density lipoprotein cholesterol levels;Triglycerides;Triglyceride levels;Apolipoprotein A1 levels;Fasting insulin;Fasting insulin;HDL cholesterol levels;High density lipoprotein cholesterol levels;Serum uric acid levels;Triglycerides;Fasting insulin;Triglycerides;High density lipoprotein cholesterol levels;High density lipoprotein cholesterol levels;Systolic blood pressure;Abdominal adipose tissue volumes (adjusted for BMI and height);Mean spheric corpuscular volume;Gluteofemoral adipose tissue volumes;Triglyceride levels in non-type 2 diabetes;Abdominal adipose tissue volumes (adjusted for BMI and height);Type 2 diabetes;Gluteofemoral adipose tissue volumes (adjusted for BMI and height);Type 2 diabetes;Type 2 diabetes;Triglycerides;HDL cholesterol;HDL cholesterol;Triglycerides;Systolic blood pressure;Diastolic blood pressure;Hypertension;Coronary artery disease;Triglycerides;Triglycerides;Triglyceride levels;High density lipoprotein cholesterol levels;High density lipoprotein cholesterol levels;Coronary artery disease;Phospholipids to total lipids ratio in very large HDL;Type 2 diabetes;High density lipoprotein cholesterol levels;Type 2 diabetes;Circulating leptin levels or type 2 diabetes;Type ii diabetes;Type 2 diabetes (adjusted for BMI);Type 2 diabetes;Sex hormone-binding globulin levels;Glycated hemoglobin levels;Pulse pressure;Type ii diabetes;Type 2 diabetes (adjusted for BMI);Chronic elevation of alanine aminotransferase (cALT) levels;Non-HDL cholesterol levels;Non-HDL cholesterol levels;Body composition (MOSTest);Posterior thigh muscle fat infiltration percentage;Cholesteryl esters to total lipids ratio in large HDL;High density lipoprotein cholesterol levels;HDL cholesterol x physical activity interaction (2df test);Free cholesterol to total lipids ratio in medium LDL;Concentration of very large VLDL particles;Triglyceride levels in very large VLDL;Ratio of monounsaturated fatty acids to total fatty acids;Ratio of omega-6 fatty acids to total fatty acids;Degree of unsaturation;Average diameter for VLDL particles;Triglyceride levels in small HDL;Total lipid levels in very large VLDL;Phospholipid levels in very large VLDL;Ratio of polyunsaturated fatty acids to total fatty acids;Ratio of polyunsaturated fatty acids to monounsaturated fatty acids;Triglyceride levels in small LDL;Adiposity;Type 2 diabetes;Triglycerides to total lipids ratio in large HDL;Cholesterol to total lipids ratio in large LDL;Free cholesterol levels in large LDL;Free cholesterol to total lipids ratio in large LDL;Cholesterol levels in IDL;Cholesterol to total lipids ratio in IDL;Cholesteryl ester levels in IDL;Free cholesterol levels in IDL;Cholesteryl esters to total lipids ratio in IDL;Triglycerides to total lipids ratio in IDL;Triglycerides to total lipids ratio in large LDL;Urate levels;Cholesteryl ester levels in HDL;Concentration of HDL particles;High light scatter reticulocyte count;Triglycerides to total lipids ratio in medium LDL;Triglycerides to total lipids ratio in medium HDL;Phospholipids to total lipids ratio in small VLDL;Triglycerides to total lipids ratio in small VLDL;Free cholesterol to total lipids ratio in small VLDL;Ratio of triglycerides to phosphoglycerides;Total esterified cholesterol levels;HDL cholesterol levels;Albumin levels;Total concentration of lipoprotein particles;Cholesteryl esters to total lipids ratio in medium HDL;Cholesterol to total lipids ratio in medium HDL;Phospholipids to total lipids ratio in medium HDL;Free cholesterol to total lipids ratio in medium HDL;Triglycerides to total lipids ratio in very small VLDL;Cholesterol to total lipids ratio in very small VLDL;Phospholipids to total lipids ratio in very small VLDL;Cholesteryl esters to total lipids ratio in very small VLDL;Triglycerides to total lipids ratio in small HDL;Triglycerides to total lipids ratio in small LDL;Sphingomyelin levels;Body fat percentage;Body fat percentage;Free cholesterol to total lipids ratio in very large VLDL;Serum albumin levels;Fasting insulin adjusted for BMI;Glycated haemoglobin HbA1c levels adjusted for BMI;Triglycerides;Cholesterol to total lipids ratio in medium LDL;Triglyceride levels in IDL;Triglyceride levels in large LDL;Body fat percentage;Body fat percentage;Body fat percentage;Body fat percentage;Body fat percentage and type 2 diabetes (pairwise);Body mass index and HDL-C (pairwise);Body fat percentage and HDL-C (pairwise);Body fat percentage and fasting insulin (pairwise);Body fat percentage and coronary artery disease (pairwise);Body fat percentage and triglycerides (pairwise);Body fat percentage and systolic blood pressure (pairwise);Body mass index and triglycerides (pairwise);Body mass index and fasting insulin (pairwise);Body mass index and systole blood pressure (pairwise);Body mass index and coronary artery disease (pairwise);Body mass index and type 2 diabetes (pairwise);Chronic elevation of alanine aminotransferase (cALT) levels;Triglyceride levels in LDL;Triglyceride levels in medium LDL;Total concentration of branched-chain amino acids (leucine + isoleucine + valine);Leucine levels;Triglyceride levels in very small VLDL;Valine levels;Medication use for T2D (number of purchases);Cardiovascular disease;Aspartate aminotransferase levels;Alanine aminotransferase levels;Phospholipids to total lipids ratio in large HDL;Liver enzyme levels (alanine transaminase);Alanine aminotransferase levels;Aspartate aminotransferase levels;Free cholesterol to total lipids ratio in large HDL;Cholesterol to total lipids ratio in large HDL;Cholesterol to total lipids ratio in medium VLDL;Cholesteryl esters to total lipids ratio in medium VLDL;Free cholesterol levels in very large HDL;Average diameter for LDL particles;Cholesterol levels in very large HDL;Cholesteryl ester levels in very large HDL;Triglycerides to total lipids ratio in very large HDL;Total lipid levels in very large HDL;Concentration of very large HDL particles;HDL cholesterol levels x alcohol consumption (drinkers vs non-drinkers) interaction (2df);Triglyceride levels x alcohol consumption (drinkers vs non-drinkers) interaction (2df);Triglyceride levels;HDL cholesterol levels x alcohol consumption (regular vs non-regular drinkers) interaction (2df);Triglyceride levels;HDL cholesterol levels;HDL cholesterol levels in current drinkers;Triglyceride levels in current drinkers;Triglyceride levels in current drinkers;Triglyceride levels x alcohol consumption (drinkers vs non-drinkers) interaction (2df);Triglyceride levels x alcohol consumption (drinkers vs non-drinkers) interaction (2df);HDL cholesterol levels x alcohol consumption (drinkers vs non-drinkers) interaction (2df);Triglyceride levels in current drinkers;HDL cholesterol levels in current drinkers;HDL cholesterol levels;Triglyceride levels x alcohol consumption (regular vs non-regular drinkers) interaction (2df);Triglyceride levels x alcohol consumption (regular vs non-regular drinkers) interaction (2df);HDL cholesterol levels x alcohol consumption (regular vs non-regular drinkers) interaction (2df);Triglyceride levels x alcohol consumption (regular vs non-regular drinkers) interaction (2df);Ratio of linoleic acid to total fatty acids;Triglycerides to total lipids ratio in medium VLDL;Medication use (drugs used in diabetes);Type 2 diabetes;Medication use (drugs used in diabetes);Alcohol consumption (drinks per week) (MTAG);Free cholesterol to total lipids ratio in medium VLDL;Phospholipids to total lipids ratio in medium VLDL;Appendicular lean mass;Lean body mass;Triglyceride levels;Type 2 diabetes;Adiponectin levels;HDL cholesterol levels;Waist-hip ratio;Type 2 diabetes;Waist circumference adjusted for body mass index;Waist circumference adjusted for body mass index;Waist circumference adjusted for BMI in active individuals;Waist circumference adjusted for BMI in active individuals;Waist circumference adjusted for BMI (joint analysis main effects and physical activity interaction);Waist circumference adjusted for BMI (joint analysis main effects and physical activity interaction);Medication use (HMG CoA reductase inhibitors);Free cholesterol to total lipids ratio in very small VLDL;Medication use (agents acting on the renin-angiotensin system);Medication use (agents acting on the renin-angiotensin system);Water consumption (glasses per day) (UKB data field 1528);Triglycerides;Triglycerides;High density lipoprotein cholesterol levels;High density lipoprotein cholesterol levels;Visceral adipose tissue volumes to gluteofemoral adipose tissue volumes ratio;Visceral adipose tissue volumes to abdominal adipose tissue volumes ratio;Cholesteryl esters to total lipids ratio in very large HDL;Red blood cell count;Nonalcoholic fatty liver disease (imputed);Waist-to-hip ratio adjusted for BMI x sex interaction;Triglycerides;Triglycerides;High density lipoprotein cholesterol levels;High density lipoprotein cholesterol levels;HDL cholesterol;Problematic alcohol use;HDL cholesterol levels;Alcohol use disorder;Problematic alcohol use (MTAG);Drinks per week;Drinks per week;Type 2 diabetes or prostate cancer (pleiotropy);Vertex-wise sulcal depth;Adiponectin levels;Problematic alcohol use (MTAG);Alcohol consumption (drinks per week) (MTAG);Drinks per week;Sex hormone-binding globulin levels;Triglyceride levels;Medication use (HMG CoA reductase inhibitors);Sex hormone-binding globulin levels;Diastolic blood pressure;Systolic blood pressure;Waist circumference adjusted for body mass index;Alanine aminotransferase levels;Serum albumin levels;Apolipoprotein A1 levels;Aspartate aminotransferase to alanine aminotransferase ratio;High density lipoprotein cholesterol levels;Sex hormone-binding globulin levels;Sex hormone-binding globulin levels;Gamma glutamyl transferase levels;Glycated hemoglobin levels;Triglyceride levels;Serum total protein level;High density lipoprotein cholesterol levels;Breast cancer;Breast cancer
320	145	2:228168099:A:C	rs62279163	2	228168099	1.12e-14	5	rs62279163;rs5839210;rs4675182;rs55703767;rs10933175	Has Trait	Cardiovascular Trait	Diabetic nephropathy in type 1 diabetes;Macroalbuminuria in type 1 diabetes;Kidney disease (reduced eGFR and albuminuria or end stage renal disease) in type 1 diabetes;Kidney disease (end stage renal disease or albuminuria) in type 1 diabetes;Kidney disese (macroalbuminuria or end-stage renal disease) in diabetes;Kidney disease (end stage renal disease or macroalbuminuria or microalbuminuria) in diabetes;Kidney disease (reduced eGFR and albuminuria or end stage renal disease) in diabetes;Venous thromboembolism in pregnancy;Central corneal thickness;Resting heart rate;Intraocular pressure;Corneal structure;Central corneal thickness;Central corneal thickness;Hematocrit;Hematocrit;Corneal resistance factor;Corneal resistance factor (MTAG);Central corneal thickness (MTAG);Hematocrit;Red blood cell count;Intraocular pressure;Refractive astigmatism;Refractive astigmatism;Time to prostate-specific antigen progression in metastatic castration-resistant prostate cancer;Phoneme awareness;Vaginal microbiome MetaCyc pathway (PWY-181|photorespiration)
321	146	2:229237599:A:G	rs76397621	2	229237599	3.995e-08	1	rs76397621	Has Trait	Novel	Educational attainment (MTAG);Educational attainment (years of education);Schizophrenia;Highest math class taken (MTAG);Educational attainment (years of education);Educational attainment
322	147	2:232256864:C:G	rs2595507	2	232256864	4.273e-10	1	rs2595507	Has Trait	Cardiovascular Trait	Thiazide-induced adverse metabolic effects in hypertensive patients;Height;Monocyte percentage of white cells;Electrocardiogram morphology (amplitude at temporal datapoints);Electrocardiogram morphology (amplitude at temporal datapoints);Monocyte count;Pulse rate;Height;Resting heart rate;Resting heart rate;Monocyte count;Monocyte count;Heart rate;Lung function (FVC);Appendicular lean mass;CD45 on Natural Killer;CD45 on CD33- HLA DR-;Anti-saccade response
323	148	2:235790993:A:G	rs10167963	2	235790993	2.041e-10	3	rs10167963;rs11679741;rs6726947	Has Trait	Cardiovascular Trait	Systolic blood pressure
324	149	3:379908:C:T	rs2060309	3	379908	2.21e-10	2	rs2060309;rs4685599	Novel	Novel	None
325	150	3:1873661:A:C	rs115664684	3	1873661	2.877e-12	1	rs115664684	Has Trait	Novel	Bipolar disorder;Autism spectrum disorder
326	150	3:1920032:A:G	rs73002279	3	1920032	6.27e-09	1	rs73002279	Has Trait	Novel	Alkenylphosphatidylcholine (P-16:0/14:0) levels;Diacylglycerol (18:2_18:2) levels;Insomnia
327	150	3:2335062:A:G	rs11915941	3	2335062	4.06e-09	2	rs11915941;rs116647869	Has Trait	Novel	Middle childhood and early adolescence aggressive behavior;Smoking initiation;Smoking initiation (ever regular vs never regular);Smoking initiation (ever regular vs never regular) (MTAG);Smoking initiation;Height
328	151	3:7482959:A:G	rs80076754	3	7482959	5.461e-10	4	rs80076754;rs712790;rs6789508;rs1868616	Has Trait	Cardiovascular Trait	Severe COVID-19 infection;Systolic blood pressure;Retinal levels in elite athletes
329	152	3:9339644:C:T	rs2648563	3	9339644	3.514e-08	1	rs2648563	Has Trait	Novel	Facial morphology (segment 11)
330	152	3:9515054:C:T	rs73026975	3	9515054	2.096e-09	1	rs73026975	Novel	Novel	None
331	153	3:14164517:A:G	rs188386351	3	14164517	6.587e-10	1	rs188386351	Novel	Novel	None
332	154	3:14727491:C:T	rs113599396	3	14727491	2.907e-08	1	rs113599396	Novel	Novel	None
333	154	3:15165511:A:G	rs35747047	3	15165511	4.938e-09	2	rs35747047;rs13069720	Has Trait	Cardiovascular Trait	Diastolic blood pressure
334	154	3:15476011:C:G	3:15476011:C:G	3	15476011	7.866e-11	4	3:15476011:C:G;rs878946;rs12634111;rs34073251	Novel	Novel	None
335	154	3:15513476:A:AT	rs370644681	3	15513476	2.228e-08	2	rs370644681;rs6770364	Novel	Novel	None
336	155	3:18705971:A:AT	rs67048424	3	18705971	2.701e-11	4	rs67048424;rs13065730;rs4473575;rs6775319	Has Trait	Novel	F-strong vegetable liking (derived food-liking factor)
337	156	3:21529553:A:G	rs1382168	3	21529553	2.67e-08	1	rs1382168	Novel	Novel	None
338	156	3:21697050:C:T	rs13065557	3	21697050	3.418e-10	1	rs13065557	Novel	Novel	None
339	157	3:23149728:A:G	rs6550725	3	23149728	1.418e-09	2	rs6550725;rs3884629	Has Trait	Cardiovascular Trait	Seasonality and depression;Metabolite levels;Plasma titanium levels;Height;Type 2 diabetes;Facial morphology (factor 7, width of cartilaginous portion of nose);Serum total protein level;Height;Height;Prostate cancer;Metabolite levels;Appendicular lean mass;Diastolic blood pressure;Educational attainment (years of education);Height;Height;Psychosis (atypical);Visceral adipose tissue/subcutaneous adipose tissue ratio;Visceral adipose tissue/subcutaneous adipose tissue ratio;Visceral adipose tissue/subcutaneous adipose tissue ratio adjusted for BMI;Educational attainment
340	158	3:24078788:A:G	rs56229903	3	24078788	9.287e-10	1	rs56229903	Has Trait	Cardiovascular Trait	Familial lung adenocarcinoma;Intelligence (MTAG);Intelligence (MTAG);Cognitive traits (MTAG);Verbal-numerical reasoning;General cognitive ability;Cognitive performance (MTAG);Attention deficit hyperactivity disorder or autism spectrum disorder or intelligence (pleiotropy);Educational attainment (MTAG);Highest math class taken (MTAG);Self-reported math ability (MTAG);Intelligence;Intelligence;General cognitive ability;Drinks per week;Drinks per week;Drinks per week;Intelligence;Cognitive performance;Cognitive aspects of educational attainment;Attention deficit hyperactivity disorder or autism spectrum disorder or intelligence (pleiotropy);Intelligence;Intelligence (MTAG);Intelligence;Intelligence;Cognitive ability;Extremely high intelligence;Cognitive ability, years of educational attainment or schizophrenia (pleiotropy);Intelligence (MTAG);Cognitive ability (MTAG);Cognitive ability;General cognitive ability;Educational attainment;Systolic blood pressure in sickle cell anemia
341	158	3:24474353:C:T	rs1865712	3	24474353	3.842e-21	9	rs1865712;rs62255437;rs71988334;rs1561076;rs3925493;rs875895;rs4858610;rs62255430;rs9841040	Has Trait	Novel	Atrial fibrillation/atrial flutter;Atrial fibrillation;Atrial fibrillation (MTAG);PR interval;QT interval;PR interval;Relative wall thickness x antihypertensive treatment interaction;Atrial fibrillation;JT interval;Atrial fibrillation;QT interval;JT interval;QT interval;Leucylglycine levels in elite athletes;Heel bone mineral density;Heel bone mineral density;Heel bone mineral density
342	159	3:25332073:C:T	rs74640398	3	25332073	7.44e-09	1	rs74640398	Has Trait	Cardiovascular Associated Trait	Taurolithocholate 3-sulfate levels in elite athletes;Eosinophil counts;IgG glycosylation;Oleoyl-oleoyl-glycerol (18:1/18:1) [1] levels in elite athletes;Eosinophil counts;Eosinophil counts;Hip circumference adjusted for BMI;Vaginal microbiome relative abundance (s_Dialister micraerophilus);Vaginal microbiome relative abundance (s_Dialister micraerophilus);Calcium levels;Vaginal microbiome relative abundance (s_Dialister micraerophilus);Mean corpuscular hemoglobin;Vaginal microbiome MetaCyc pathway (NAGLIPASYN-PWY|lipid IVA biosynthesis);Vaginal microbiome MetaCyc pathway (PWY-1269|CMP-3-deoxy-D-manno-octulosonate biosynthesis I);Vaginal microbiome MetaCyc pathway (CALVIN-PWY|Calvin-Benson-Bassham cycle);Vaginal microbiome MetaCyc pathway (FASYN-INITIAL-PWY|superpathway of fatty acid biosynthesis initiation (E. coli));Vaginal microbiome beta diversity (Weighted Unifrac);Vaginal microbiome MetaCyc pathway (PWY-6891|thiazole biosynthesis II (Bacillus));Vaginal microbiome MetaCyc pathway (PWY0-1241|ADP-L-glycero-&beta;-D-manno-heptose biosynthesis);Vaginal microbiome relative abundance (g_Dialister);Vaginal microbiome relative abundance (s_Aerococcus christensenii);Vaginal microbiome MetaCyc pathway (PWY-6895|superpathway of thiamin diphosphate biosynthesis II);Vaginal microbiome MetaCyc pathway (PWY-6897|thiamin salvage II);Vaginal microbiome MetaCyc pathway (PYRIDNUCSAL-PWY|NAD salvage pathway I);Vaginal microbiome MetaCyc pathway (PYRIDNUCSYN-PWY|NAD biosynthesis I (from aspartate));Vaginal microbiome relative abundance (s_Dialister micraerophilus);Vaginal microbiome MetaCyc pathway (PWY-6467|Kdo transfer to lipid IVA III (Chlamydia));Vaginal microbiome relative abundance (o_Bacteroidales);Gait speed in old age
343	160	3:26174707:A:T	rs11707474	3	26174707	1.396e-08	1	rs11707474	Novel	Novel	None
344	161	3:27560707:C:CAATA	rs371635343	3	27560707	1.59e-08	1	rs371635343	Has Trait	Cardiovascular Trait	Uterine leiomyoma or ER positive breast cancer (pleiotropy);Uterine fibroids;Systolic blood pressure x alcohol consumption interaction (2df test);Systolic blood pressure x alcohol consumption interaction (2df test);Pulse pressure x alcohol consumption interaction (2df test);Mean arterial pressure x alcohol consumption interaction (2df test);Diastolic blood pressure x alcohol consumption interaction (2df test);Pulse pressure;Height;White blood cell count;Appendicular lean mass;Platelet count;Systolic blood pressure x smoking status (ever vs never) interaction (2df test);Diastolic blood pressure x smoking status (ever vs never) interaction (2df test);Systolic blood pressure x smoking status (ever vs never) interaction (2df test);Diastolic blood pressure x smoking status (ever vs never) interaction (2df test);Systolic blood pressure x smoking status (current vs non-current) interaction (2df test);Diastolic blood pressure x smoking status (current vs non-current) interaction (2df test);Diastolic blood pressure x smoking status (current vs non-current) interaction (2df test);Systolic blood pressure x smoking status (current vs non-current) interaction (2df test);Systolic blood pressure;Diastolic blood pressure;Diastolic blood pressure;Diastolic blood pressure;Mean arterial pressure;JT interval;JT interval;Platelet count;Platelet count;Uterine fibroids;Aspartate aminotransferase levels;Uterine leiomyomata;Appendicular lean mass;Medication use (diuretics);Blood pressure;Diastolic blood pressure;Systolic blood pressure;Diastolic blood pressure;Systolic blood pressure;Diastolic blood pressure (cigarette smoking interaction);Systolic blood pressure (cigarette smoking interaction);Diastolic blood pressure;Corneal resistance factor (MTAG);Diastolic blood pressure;Systolic blood pressure;Mean arterial pressure;Systolic blood pressure;Medication use (diuretics);Appendicular lean mass;Hypertension;Systolic blood pressure;Diastolic blood pressure;Pulse pressure;Mean arterial pressure;Hypertension;Systolic blood pressure;Medication use (beta blocking agents);Medication use (calcium channel blockers);Systolic blood pressure;Height;Aging traits (healthspan, parental lifespan or longevity) (multivariate analysis);Hypertension;Systolic blood pressure x alcohol consumption interaction (2df test);Systolic blood pressure x alcohol consumption interaction (2df test);Diastolic blood pressure x alcohol consumption interaction (2df test);Mean arterial pressure x alcohol consumption interaction (2df test);Diastolic blood pressure x alcohol consumption interaction (2df test);Mean arterial pressure x alcohol consumption (light vs heavy) interaction (2df test);Pulse pressure;Diastolic blood pressure;Diastolic blood pressure;Pulse pressure;Systolic blood pressure;Systolic blood pressure;Systolic blood pressure;Medication use (calcium channel blockers);Medication use (agents acting on the renin-angiotensin system);Pulse pressure;Systolic blood pressure;Diastolic blood pressure;Systolic blood pressure;Medication use for hypertension (number of purchases);Medication use (agents acting on the renin-angiotensin system);Systolic blood pressure;Pulse pressure;Cardiovascular disease;Systolic blood pressure;Mean arterial pressure x low social support interaction (2df test);Systolic blood pressure;Mean arterial pressure;Pulse pressure;Pulse pressure;Mean arterial pressure;Hypertension;Systolic blood pressure;Height
345	162	3:31194861:A:C	rs74653390	3	31194861	2.879e-08	1	rs74653390	Novel	Novel	None
346	163	3:34339563:C:T	rs149346615	3	34339563	7.552e-09	1	rs149346615	Novel	Novel	None
347	164	3:38488961:A:ATTTTTTTT	rs537868140	3	38488961	8.104e-12	2	rs537868140;rs9845438	Novel	Novel	None
348	164	3:38609390:T:TA	rs34041219	3	38609390	1.977e-10	4	rs34041219;rs144635023;rs4072710;rs6599219	Has Trait	Cardiovascular Trait	Pulse rate
349	164	3:38621237:C:G	rs41312411	3	38621237	1.919e-17	5	rs41312411;rs4072710;rs6599219;rs73054549;rs9845438	Has Trait	Cardiovascular Trait	Major depressive disorder;QRS duration;QRS duration;QRS complex (12-leadsum);QRS complex (Cornell);QT interval;Electrocardiographic traits;QT interval;QRS duration;Electrocardiographic conduction measures;Brugada syndrome;QRS duration;Brugada syndrome;Estimated glomerular filtration rate (creatinine);P wave duration;P wave duration;Resting heart rate;JT interval;QRS duration;Premature atrial contraction frequency;Electrocardiogram morphology (amplitude at temporal datapoints);Electrocardiogram morphology (amplitude at temporal datapoints);Electrocardiogram morphology (amplitude at temporal datapoints);Electrocardiogram morphology (amplitude at temporal datapoints);Electrocardiogram morphology (amplitude at temporal datapoints);Electrocardiogram morphology (amplitude at temporal datapoints);Electrocardiogram morphology (amplitude at temporal datapoints);Electrocardiogram morphology (amplitude at temporal datapoints);Electrocardiogram morphology (amplitude at temporal datapoints);Electrocardiogram morphology (amplitude at temporal datapoints);Electrocardiogram morphology (amplitude at temporal datapoints);Electrocardiogram morphology (amplitude at temporal datapoints);Electrocardiogram morphology (amplitude at temporal datapoints);Electrocardiogram morphology (amplitude at temporal datapoints);Electrocardiogram morphology (amplitude at temporal datapoints);Electrocardiogram morphology (amplitude at temporal datapoints);Electrocardiogram morphology (amplitude at temporal datapoints);Electrocardiogram morphology (amplitude at temporal datapoints);Electrocardiogram morphology (amplitude at temporal datapoints);Electrocardiogram morphology (amplitude at temporal datapoints);Electrocardiogram morphology (amplitude at temporal datapoints);Electrocardiogram morphology (amplitude at temporal datapoints);Electrocardiogram morphology (amplitude at temporal datapoints);Electrocardiogram morphology (amplitude at temporal datapoints);Electrocardiogram morphology (amplitude at temporal datapoints);Electrocardiogram morphology (amplitude at temporal datapoints);Electrocardiogram morphology (amplitude at temporal datapoints);Electrocardiogram morphology (amplitude at temporal datapoints);Electrocardiogram morphology (amplitude at temporal datapoints);Electrocardiogram morphology (amplitude at temporal datapoints);Electrocardiogram morphology (amplitude at temporal datapoints);Electrocardiogram morphology (amplitude at temporal datapoints);Electrocardiogram morphology (amplitude at temporal datapoints);Electrocardiogram morphology (amplitude at temporal datapoints);Electrocardiogram morphology (amplitude at temporal datapoints);Electrocardiogram morphology (amplitude at temporal datapoints);PR interval;Body mass index (MTAG);Body mass index;Premature atrial contraction frequency;QRS duration;PR interval;QT interval;Brugada syndrome;QT interval;PR interval;QRS duration;PR interval;Atrial fibrillation;Atrial fibrillation;Brugada syndrome;Premature atrial contraction frequency;Premature atrial contraction frequency;Premature atrial contraction frequency;Premature atrial contraction frequency;Premature atrial contraction frequency;PR interval;PR interval
350	164	3:38684397:A:T	rs6773331	3	38684397	4.92e-08	1	rs6773331	Has Trait	Novel	Mean corpuscular hemoglobin;Facial morphology (factor 4, facial height related to vertical position of gnathion);QT dynamics during exercise;QT dynamics during exercise;Global electrical heterogeneity phenotypes;QT interval;T wave morphology restitution during recovery from exercise (MTAG);T wave morphology restitution during recovery from exercise;Atrial fibrillation;TPE interval (resting);TPE interval (resting);TPE interval (resting);Atrial fibrillation;Visceral fat
351	164	3:38744370:C:T	rs11129800	3	38744370	4.768e-13	4	rs11129800;rs11129801;rs6801957;rs6599238	Has Trait	Cardiovascular Trait	Pulse pressure;Electrocardiographic traits;Electrocardiographic traits;Electrocardiographic traits;Electrocardiographic conduction measures;Heart rate response to recovery post exercise;QRS duration;QRS duration;QRS duration;PR interval;Sick sinus syndrome;QRS duration;Pulse pressure;Sick sinus syndrome;PR interval;QRS duration;Electrocardiographic traits;QT interval;P wave duration;PR segment duration;Electrocardiographic traits (multivariate);PR interval;PR interval;PR interval;Cardiorespiratory fitness (vo2 max);Atrial fibrillation/atrial flutter;QRS duration;QRS duration;PR interval;QT interval;Electrocardiogram morphology (amplitude at temporal datapoints);Electrocardiogram morphology (amplitude at temporal datapoints);Electrocardiogram morphology (amplitude at temporal datapoints);Electrocardiogram morphology (amplitude at temporal datapoints);Electrocardiogram morphology (amplitude at temporal datapoints);Electrocardiogram morphology (amplitude at temporal datapoints);Electrocardiogram morphology (amplitude at temporal datapoints);Electrocardiogram morphology (amplitude at temporal datapoints);Electrocardiogram morphology (amplitude at temporal datapoints);Electrocardiogram morphology (amplitude at temporal datapoints);Electrocardiogram morphology (amplitude at temporal datapoints);Electrocardiogram morphology (amplitude at temporal datapoints);Electrocardiogram morphology (amplitude at temporal datapoints);Electrocardiogram morphology (amplitude at temporal datapoints);Electrocardiogram morphology (amplitude at temporal datapoints);Electrocardiogram morphology (amplitude at temporal datapoints);Electrocardiogram morphology (amplitude at temporal datapoints);Electrocardiogram morphology (amplitude at temporal datapoints);Electrocardiogram morphology (amplitude at temporal datapoints);Electrocardiogram morphology (amplitude at temporal datapoints);Electrocardiogram morphology (amplitude at temporal datapoints);Electrocardiogram morphology (amplitude at temporal datapoints);Electrocardiogram morphology (amplitude at temporal datapoints);Electrocardiogram morphology (amplitude at temporal datapoints);Electrocardiogram morphology (amplitude at temporal datapoints);Electrocardiogram morphology (amplitude at temporal datapoints);Electrocardiogram morphology (amplitude at temporal datapoints);Electrocardiogram morphology (amplitude at temporal datapoints);Electrocardiogram morphology (amplitude at temporal datapoints);Electrocardiogram morphology (amplitude at temporal datapoints);Electrocardiogram morphology (amplitude at temporal datapoints);Electrocardiogram morphology (amplitude at temporal datapoints);Electrocardiogram morphology (amplitude at temporal datapoints);Electrocardiogram morphology (amplitude at temporal datapoints);Electrocardiogram morphology (amplitude at temporal datapoints);Electrocardiogram morphology (amplitude at temporal datapoints);Electrocardiogram morphology (amplitude at temporal datapoints);Electrocardiogram morphology (amplitude at temporal datapoints);Electrocardiogram morphology (amplitude at temporal datapoints);Electrocardiogram morphology (amplitude at temporal datapoints);Electrocardiogram morphology (amplitude at temporal datapoints);Electrocardiogram morphology (amplitude at temporal datapoints);Electrocardiogram morphology (amplitude at temporal datapoints);Electrocardiogram morphology (amplitude at temporal datapoints);Electrocardiogram morphology (amplitude at temporal datapoints);Electrocardiogram morphology (amplitude at temporal datapoints);Electrocardiogram morphology (amplitude at temporal datapoints);Electrocardiogram morphology (amplitude at temporal datapoints);Electrocardiogram morphology (amplitude at temporal datapoints);Electrocardiogram morphology (amplitude at temporal datapoints);Electrocardiogram morphology (amplitude at temporal datapoints);Electrocardiogram morphology (amplitude at temporal datapoints);Electrocardiogram morphology (amplitude at temporal datapoints);Electrocardiogram morphology (amplitude at temporal datapoints);Electrocardiogram morphology (amplitude at temporal datapoints);Electrocardiogram morphology (amplitude at temporal datapoints);Electrocardiogram morphology (amplitude at temporal datapoints);Electrocardiogram morphology (amplitude at temporal datapoints);Electrocardiogram morphology (amplitude at temporal datapoints);Electrocardiogram morphology (amplitude at temporal datapoints);Electrocardiogram morphology (amplitude at temporal datapoints);Electrocardiogram morphology (amplitude at temporal datapoints);QRS duration;PR interval;Pulse pressure;PR interval;Brugada syndrome;Atrial fibrillation;PR interval;PR interval;P wave duration;Atrial fibrillation;Atrial fibrillation;Atrial fibrillation;Cardiorespiratory fitness (vo2 max);Atrioventricular conduction;PR interval;PR interval;Brugada syndrome;Brugada syndrome;QRS duration;Atrial fibrillation (MTAG);T wave morphology restitution during exercise;T wave morphology restitution during exercise (MTAG);PR interval;Heart rate response to exercise;Pulse pressure;Resting heart rate;PR interval;PR interval
352	164	3:38777852:C:CTG	rs541016855	3	38777852	1.836e-08	2	rs541016855;rs6801957	Novel	Novel	None
353	164	3:39204776:C:T	rs9847577	3	39204776	4.114e-10	3	rs9847577;rs11354999;rs11712994	Has Trait	Novel	Handedness;Verbal declarative memory;Verbal declarative memory;Height
354	165	3:40919590:C:T	rs62258038	3	40919590	1.787e-08	1	rs62258038	Has Trait	Novel	Heel bone mineral density;Heel bone mineral density
355	165	3:41224556:A:G	rs4973924	3	41224556	4.978e-18	7	rs4973924;rs374797186;rs4135385;rs4973930;rs1722850;rs3953307;rs35604588	Has Trait	Cardiovascular Trait	Medication use (drugs affecting bone structure and mineralization);Bone mineral density (femoral neck);Heel bone mineral density;Heel bone mineral density;Heel bone mineral density;Ultradistal forearm bone mineral density;Heel bone mineral density;Heel bone mineral density;Heel bone mineral density;Bone mineral density (spine);Femoral neck bone mineral density;Lumbar spine bone mineral density;Osteoporosis;Bone stiffness index;Bone mineral density or trunk lean mass (pleiotropy);Bone mineral density;Total body bone mineral density (age over 60);Adolescent idiopathic scoliosis;Systolic blood pressure;Self-reported math ability (MTAG);Highest math class taken (MTAG);Self-reported math ability;Height;Height;Cognitive performance (MTAG);Fat-free mass;Fat-free mass;Attention deficit hyperactivity disorder or autism spectrum disorder or intelligence (pleiotropy);Height;Height;Refractive error;Male-pattern baldness;Myopia;Body surface area;Weight;Height;Body mass index;Body mass index (MTAG);Body mass index;Predicted visceral adipose tissue;Balding type 1;Body mass index;Alcohol dependence
356	166	3:46880130:C:T	rs78629618	3	46880130	6.343e-09	3	rs78629618;rs111675602;rs11721328	Has Trait	Cardiovascular Trait	Ulcerative colitis vs rheumatoid arthritis (ordinary least squares (OLS));Serum levels of protein CCL4L1;Serum levels of protein AXL;Macrophage inflammatory protein 1b levels;Blood protein levels;Height;Blood urea nitrogen levels;Cerebrospinal fluid levels of Alzheimer's disease-related proteins;Blood protein levels;C-C motif chemokine 4-like levels;Type 1 diabetes;C-C motif chemokine 4 levels;Macular thickness;Inflammatory bowel disease;Ulcerative colitis;Macrophage inflammatory protein 1b levels;Ulcerative colitis;Lymphocyte percentage of white cells;Neutrophil-to-lymphocyte ratio;Platelet-to-lymphocyte ratio;C-C motif chemokine 4-like levels;Beta-2-microglobulin levels;Macrophage inflammatory protein 1b levels;Blood protein levels;Blood protein levels;Teratocarcinoma-derived growth factor 1 levels;Coronary atherosclerosis (time to event);Coronary artery disease;Teratocarcinoma-derived growth factor 1 levels;Teratocarcinoma-derived growth factor 1 levels;Macrophage inflammatory protein 1b levels;Body mass index;Blood protein levels;Monocyte chemoattractant protein-1 levels;Lymphocyte count;Monocyte count;C-reactive protein levels;Blood protein levels;Chronotype;Lymphocyte count;Neutrophil-to-lymphocyte ratio;Waist-hip ratio;Bioavailable testosterone levels;Platelet-to-lymphocyte ratio;C-reactive protein levels (MTAG);Waist-hip index;Waist-to-hip ratio adjusted for BMI;Hip index;White blood cell count;Sex hormone-binding globulin levels;Basophil count;Medication use (HMG CoA reductase inhibitors);Lymphocyte count;Lymphocyte count;Basophil count;Neutrophil percentage of white cells;Lymphocyte count;White blood cell count;Lymphocyte percentage of white cells;Monocyte count;White blood cell count (basophil);Lymphocyte count;Lymphocyte percentage of white cells;White blood cell count;White blood cell count;Hemoglobin A1c levels;White blood cell count;Lymphocyte count;Serum total protein level;Adult body size;Blood protein levels;Body mass index (MTAG);White blood cell count;Macrophage inflammatory protein 1b levels;Blood protein levels;Type 2 diabetes
357	166	3:47617955:T:TG	rs199513607	3	47617955	1.211e-08	3	rs199513607;rs182837739;rs79525977	Novel	Novel	None
358	166	3:48009467:C:T	rs62260779	3	48009467	9.819e-17	9	rs62260779;rs3731503;rs78206331;rs62263031;rs34591495;rs111675602;rs11721328;rs527597772;rs12631365	Has Trait	Cardiovascular Trait	Mean corpuscular hemoglobin;Total bilirubin levels;Systolic blood pressure;Diastolic blood pressure;Type 2 diabetes;Type 2 diabetes;Type 2 diabetes;Body mass index;Body mass index (MTAG);Body mass index;Mean arterial pressure;Sex hormone-binding globulin levels;Urate levels;Diastolic blood pressure;Body mass index;Bioavailable testosterone levels;Corneal resistance factor (MTAG)
359	166	3:48070261:C:CA	rs35837534	3	48070261	4.136e-18	26	rs35837534;rs6771917;rs575925353;rs6800730;rs35591959;rs3731503;rs373655300;rs71199380;rs11359365;rs528945601;rs71074232;rs530879465;rs113251658;rs11330263;rs36029152;rs12497825;rs568916302;rs11362260;rs35599897;rs35782822;rs35831016;rs527597772;rs10537180;rs67063081;rs143478649;rs12631365	Has Trait	Cardiovascular Trait	Systolic blood pressure
360	166	3:48278424:T:TTTTG	rs138834483	3	48278424	1.499e-08	4	rs138834483;rs12631365;rs3731503;rs373655300	Novel	Novel	None
361	166	3:48304834:A:G	rs148970843	3	48304834	4.687e-08	2	rs148970843;rs144483183	Has Trait	Cardiovascular Trait	Gut microbiota (bacterial taxa, hurdle binary method);Educational attainment (years of education);Educational attainment (years of education);Diastolic blood pressure
362	166	3:48620492:A:G	rs74390291	3	48620492	2.892e-11	1	rs74390291	Has Trait	Cardiovascular Associated Trait	Insomnia;Waist circumference adjusted for body mass index;White blood cell count;Waist circumference adjusted for body mass index
363	166	3:48626047:A:G	rs76683871	3	48626047	2.331e-12	7	rs76683871;rs141959192;rs114302200;rs56116382;rs143478649;rs182837739;rs79525977	Has Trait	Novel	Hepatocyte growth factor-like protein levels
364	166	3:48866313:C:G	rs144519232	3	48866313	1.836e-17	9	rs144519232;rs114538522;rs80033912;rs112978264;rs547465827;rs368926536;rs4855880;rs528118788;rs144483183	Has Trait	Cardiovascular Trait	Cognitive performance (MTAG);Alzheimer’s disease polygenic risk score (upper quantile vs lower quantile);Hepatocyte growth factor-like protein levels;Highest math class taken (MTAG);Diastolic blood pressure;Plateletcrit;Noncognitive aspects of educational attainment;Noncognitive aspects of educational attainment;Educational attainment (years of education)
365	166	3:49747560:C:T	rs13061156	3	49747560	9.81e-18	10	rs13061156;rs140864960;rs10575617;rs111991220;rs71627383;rs114302200;rs71615484;rs56116382;rs35070088;rs369849874	Has Trait	Cardiovascular Trait	Insomnia;Insomnia;Educational attainment (years of education);Insomnia;Hemoglobin A1c levels;Height;Thioredoxin domain-containing protein 12 levels;Total cerebellar volume (excluding Crus I vermis);Cigarettes smoked per day;Glycated hemoglobin levels;Glycated hemoglobin levels;Physical activity (Relative amplitude);High light scatter reticulocyte percentage of red cells;Reticulocyte fraction of red cells;Reticulocyte count;Reticulocyte fraction of red cells;Educational attainment;Common executive function;Intelligence;Household income (MTAG);Intelligence (MTAG);Noncognitive aspects of educational attainment;Educational attainment (years of education);Hemoglobin levels;Extremely high intelligence;Educational attainment (college completion);Alzheimer's disease or educational attainment (pleiotropy);Intelligence;Cognitive performance (MTAG);Cognitive aspects of educational attainment;Attention deficit hyperactivity disorder or autism spectrum disorder or intelligence (pleiotropy);Protein quantitative trait loci;Back pain;Cognitive function;Metabolite levels;Gut microbiota (functional units);Fasting glucose;Educational attainment (years of education);Thioredoxin domain-containing protein 12 level in Chronic kidney disease with hypertension and no diabetes (4815_25);Height;General cognitive ability;Corneal resistance factor (MTAG);Estimated glomerular filtration rate (creatinine);Glycated hemoglobin levels;Glioma;Glioblastoma;Alzheimer's disease or educational attainment (pleiotropy);Leisure sedentary behaviour (television watching);Leisure sedentary behaviour (computer use);Killer cell lectin-like receptor subfamily F member 1 levels (KLRF1.5098.79.3);Feeling fed-up;Depressed affect;Estimated glomerular filtration rate;Estimated glomerular filtration rate;Pediatric autoimmune diseases;Educational attainment;F-sweetened coffee drink liking (derived food-liking factor);Estimated glomerular filtration rate (cystatin c);Estimated glomerular filtration rate (creatinine);Educational attainment (years of education);Menarche (age at onset);Intelligence;Protein quantitative trait loci;General cognitive ability;Household income (MTAG);Intelligence (MTAG);Immature fraction of reticulocytes;High light scatter reticulocyte count;Reticulocyte count;Attention deficit hyperactivity disorder or autism spectrum disorder or intelligence (pleiotropy);Intelligence;Protein quantitative trait loci;Lutropin-choriogonadotropic hormone receptor levels;Fasting glucose;Hematocrit;Febrile seizures;Noncognitive aspects of educational attainment;Self-reported math ability (MTAG);Highest math class taken (MTAG);Self-reported math ability;Insomnia;Alzheimer's disease or educational attainment (pleiotropy);Educational attainment (MTAG);Highest math class taken;Body mass index;Cognitive ability (MTAG);Serum levels of protein PRDM1;Cognitive function;Parental longevity (father's age at death or father's attained age);Serum levels of protein FASLG;Erythrocyte band 7 integral membrane protein levels (STOM.8261.51.3);Interferon regulatory factor 9 levels;Insomnia;Smoking cessation;MSP plasma levels;Coronary artery disease;High light scatter reticulocyte percentage of red cells;Crohn's disease vs rheumatoid arthritis (ordinary least squares (OLS));Inflammatory bowel disease;High light scatter reticulocyte count;Ulcerative colitis;Crohn's disease;Crohn's disease;Hepatocyte growth factor-like protein levels;Mean spheric corpuscular volume;Serum levels of protein LHCGR;Hepatocyte growth factor-like protein levels;PR domain zinc finger protein 1 levels (PRDM1.14197.2.3);NADH-cytochrome b5 reductase 1 levels;Ulcerative colitis vs rheumatoid arthritis (ordinary least squares (OLS));Thioredoxin domain-containing protein 12 levels;Hepatocyte growth factor-like protein levels;Ulcerative colitis;Household income;Crohn's disease;Crohn's disease;Primary sclerosing cholangitis;Ulcerative colitis;Inflammatory bowel disease;Ulcerative colitis;Primary sclerosing cholangitis;Serum levels of protein LHCGR;Serum levels of protein TMPRSS11D;Serum levels of protein TXNDC12;Primary sclerosing cholangitis;Inflammatory bowel disease;Chronic inflammatory diseases (ankylosing spondylitis, Crohn's disease, psoriasis, primary sclerosing cholangitis, ulcerative colitis) (pleiotropy);Ulcerative colitis;Crohn's disease;Ulcerative colitis;Crohn's disease;Beta-crystallin B2 levels (CRYBB2.10000.28.3);Dedicator of cytokinesis protein 9 levels (DOCK9.14002.18.3);Transmembrane protease serine 11D levels (TMPRSS11D.6547.83.3);Tensin-2 levels (TNS2.11667.29.3);Tumor necrosis factor ligand superfamily member 6, soluble form levels;Hepatocyte growth factor-like protein levels;Indoleamine 2,3-dioxygenase 1 levels;Leukocyte cell-derived chemotaxin 1 levels;Interleukin-23 receptor levels;Tensin-2 levels;Galectin-7 levels;Serine protease inhibitor Kazal-type 13 levels;Erythrocyte band 7 integral membrane protein levels;Alcohol dehydrogenase 1B levels (ADH1B.9834.62.3);R-spondin-3 levels;Blood protein levels;Feeling fed-up;Blood protein levels;Blood protein levels;Blood protein levels;Lutropin-choriogonadotropic hormone receptor level in Chronic kidney disease with hypertension and no diabetes (14634_13);Blood protein levels;Educational attainment;Sorting nexin-1 levels;Tumor necrosis factor ligand superfamily member 6, soluble form levels;Thioredoxin domain-containing protein 12 levels (TXNDC12.4815.25.3);Thioredoxin domain-containing protein 12 levels;Insomnia;Glycated hemoglobin levels;Highest math class taken (MTAG);Insomnia;Insomnia;Insomnia;Medication use for hypertension (number of purchases);Educational attainment;Insomnia;Insomnia
366	166	3:49880399:A:G	rs34484573	3	49880399	1.017e-10	9	rs34484573;rs551060773;rs71627383;rs71615484;rs369849874;rs4855880;rs202144754;rs10575617;rs6446298	Has Trait	Cardiovascular Trait	Intelligence (MTAG);Intelligence;Depressed affect;Systolic blood pressure;Attention deficit hyperactivity disorder or autism spectrum disorder or intelligence (pleiotropy);Intelligence;Educational attainment;Common executive function;Attention deficit hyperactivity disorder or autism spectrum disorder or intelligence (pleiotropy);Intelligence;Intelligence;Household income (MTAG);Intelligence (MTAG);Noncognitive aspects of educational attainment;Educational attainment (years of education);Thioredoxin domain-containing protein 12 levels;Hemoglobin levels;Extremely high intelligence;Educational attainment (college completion);Alzheimer's disease or educational attainment (pleiotropy);Intelligence;Cognitive performance (MTAG);Cognitive aspects of educational attainment;Attention deficit hyperactivity disorder or autism spectrum disorder or intelligence (pleiotropy);Serum albumin levels;Participation in an health questionnaire (not invited vs invited);Cognitive traits (MTAG);Executive function (trail making test B);Serum 25-Hydroxyvitamin D levels;Serum creatinine levels;Coronary artery disease;Coronary artery disease;Coronary artery disease (myocardial infarction, percutaneous transluminal coronary angioplasty, coronary artery bypass grafting, angina or chromic ischemic heart disease);Coronary artery disease;Back pain;Household income (MTAG);Cognitive function;Metabolite levels;Gut microbiota (functional units);Fasting glucose;Educational attainment (years of education);Thioredoxin domain-containing protein 12 level in Chronic kidney disease with hypertension and no diabetes (4815_25);Height;General cognitive ability;Corneal resistance factor (MTAG);Estimated glomerular filtration rate (creatinine);General cognitive ability;Intelligence (MTAG);Glioma;Glioblastoma;Waist circumference adjusted for body mass index;General cognitive ability;Height;Alzheimer's disease or educational attainment (pleiotropy);Intelligence (MTAG);Leisure sedentary behaviour (television watching);Leisure sedentary behaviour (computer use);Killer cell lectin-like receptor subfamily F member 1 levels (KLRF1.5098.79.3);Macrophage inflammatory protein 1b levels;Feeling fed-up;Depressed affect;Estimated glomerular filtration rate;Estimated glomerular filtration rate;Pediatric autoimmune diseases;Educational attainment;F-sweetened coffee drink liking (derived food-liking factor);Systolic blood pressure;Estimated glomerular filtration rate (cystatin c);Estimated glomerular filtration rate (creatinine);C-reactive protein levels;Educational attainment (years of education);Menarche (age at onset);Serum albumin levels;Protein quantitative trait loci;Fasting glucose;Hematocrit;Febrile seizures;Noncognitive aspects of educational attainment;Self-reported math ability (MTAG);Highest math class taken (MTAG);Self-reported math ability;Alzheimer's disease or educational attainment (pleiotropy);Household income (MTAG);Educational attainment (MTAG);Highest math class taken;Waist circumference adjusted for body mass index;Intelligence;Body mass index;Hepatocyte growth factor-like protein levels;Cognitive ability (MTAG);Serum levels of protein PRDM1;Cognitive function;Parental longevity (father's age at death or father's attained age);Serum levels of protein FASLG;Erythrocyte band 7 integral membrane protein levels (STOM.8261.51.3);Interferon regulatory factor 9 levels;Insomnia;Smoking cessation;MSP plasma levels;Coronary artery disease;High light scatter reticulocyte percentage of red cells;Crohn's disease vs rheumatoid arthritis (ordinary least squares (OLS));Inflammatory bowel disease;High light scatter reticulocyte count;Ulcerative colitis;Crohn's disease;Crohn's disease;Hepatocyte growth factor-like protein levels;Mean spheric corpuscular volume;PR domain zinc finger protein 1 levels (PRDM1.14197.2.3);NADH-cytochrome b5 reductase 1 levels;Ulcerative colitis vs rheumatoid arthritis (ordinary least squares (OLS));Thioredoxin domain-containing protein 12 levels;Hepatocyte growth factor-like protein levels;Ulcerative colitis;Household income;Crohn's disease;Crohn's disease;Primary sclerosing cholangitis;Ulcerative colitis;Inflammatory bowel disease;Ulcerative colitis;Primary sclerosing cholangitis;Serum levels of protein LHCGR;Serum levels of protein TMPRSS11D;Serum levels of protein TXNDC12;Primary sclerosing cholangitis;Inflammatory bowel disease;Chronic inflammatory diseases (ankylosing spondylitis, Crohn's disease, psoriasis, primary sclerosing cholangitis, ulcerative colitis) (pleiotropy);Ulcerative colitis;Crohn's disease;Ulcerative colitis;Crohn's disease;Beta-crystallin B2 levels (CRYBB2.10000.28.3);Dedicator of cytokinesis protein 9 levels (DOCK9.14002.18.3);Transmembrane protease serine 11D levels (TMPRSS11D.6547.83.3);Tensin-2 levels (TNS2.11667.29.3);Tumor necrosis factor ligand superfamily member 6, soluble form levels;Hepatocyte growth factor-like protein levels;Indoleamine 2,3-dioxygenase 1 levels;Leukocyte cell-derived chemotaxin 1 levels;Interleukin-23 receptor levels;Tensin-2 levels;Galectin-7 levels;Serine protease inhibitor Kazal-type 13 levels;Erythrocyte band 7 integral membrane protein levels;Alcohol dehydrogenase 1B levels (ADH1B.9834.62.3);R-spondin-3 levels;Thioredoxin domain-containing protein 12 levels (TXNDC12.4815.25.3);Blood protein levels;Feeling fed-up;Blood protein levels;Blood protein levels;Blood protein levels;Lutropin-choriogonadotropic hormone receptor level in Chronic kidney disease with hypertension and no diabetes (14634_13);Blood protein levels;Educational attainment;Sorting nexin-1 levels;Household income (MTAG);Household income;Insomnia;Red cell distribution width;Hemoglobin levels;Alzheimer's disease or educational attainment (pleiotropy);Household income (MTAG);Intelligence (MTAG);General cognitive ability;High light scatter reticulocyte percentage of red cells;Hand grip strength;High light scatter reticulocyte count;Thioredoxin domain-containing protein 12 levels;Insomnia;Hip index;Highest math class taken (MTAG);Parental longevity (mother's age at death or mother's attained age);Self-reported math ability;Macrophage inflammatory protein 1b levels;Serum albumin levels;Thioredoxin domain-containing protein 12 levels (TXNDC12.4815.25.3);Glucose levels;Depressed affect;Intelligence (MTAG);Attention deficit hyperactivity disorder or autism spectrum disorder or intelligence (pleiotropy);Insomnia;Type 2 diabetes;Insomnia;Externalizing behaviour (multivariate analysis);Serum 25-Hydroxyvitamin D levels;Lung function (FEV1);Insomnia;Alzheimer's disease or gastroesophageal reflux disease;Tea consumption;Walking pace;Hemoglobin levels;Insomnia;Intelligence;Cognitive performance;Waist-hip ratio;Verbal-numerical reasoning;Cognitive aspects of educational attainment;Attention deficit hyperactivity disorder or autism spectrum disorder or intelligence (pleiotropy);Intelligence;Intelligence;Macrophage inflammatory protein 1b levels;Body mass index;Body mass index;Smoking initiation;Macrophage inflammatory protein 1b levels;Household income (MTAG);Waist circumference adjusted for body mass index;Educational attainment (years of education);Body mass index (MTAG);Household income (MTAG);Educational attainment;Hepatocyte growth factor-like protein levels;Macrophage inflammatory protein 1b levels;Hyaluronidase-1 levels
367	166	3:49894030:C:T	rs2276864	3	49894030	3.277e-50	44	rs2276864;rs2280405;rs1317154;rs36022378;rs111873781;rs111757077;rs11293132;rs6800913;rs71615486;rs528006741;rs36101209;rs148356690;rs537333564;rs534678692;rs567371168;rs2526385;rs1046953;rs562825263;rs551060773;rs71627383;rs577683876;rs573544286;rs80033912;rs369653117;rs71615484;rs59693293;rs538317591;rs541794037;rs547465827;rs56116382;rs35070088;rs368926536;rs369849874;rs35637631;rs4855880;rs549664712;rs577934120;rs34536749;rs10575617;rs528118788;rs36035048;rs6446298;rs60198058;rs560923462	Has Trait	Cardiovascular Trait	Hemoglobin levels;Extremely high intelligence;Ragulator complex protein LAMTOR3 levels;Educational attainment (college completion);Alzheimer's disease or educational attainment (pleiotropy);Intelligence;Cognitive performance (MTAG);Cognitive aspects of educational attainment;Attention deficit hyperactivity disorder or autism spectrum disorder or intelligence (pleiotropy);Morning person;Corneal resistance factor (MTAG);Sex hormone-binding globulin levels;Urate levels;Participation in an health questionnaire (not invited vs invited);Cognitive traits (MTAG);Executive function (trail making test B);Serum 25-Hydroxyvitamin D levels;Serum creatinine levels;General cognitive ability;Household income (MTAG);Youthful appearance (self-reported);Back pain;Household income (MTAG);Smoking cessation (MTAG);Smoking cessation;Smoking initiation;Cognitive function;Metabolite levels;Gut microbiota (functional units);Fasting glucose;Educational attainment (years of education);Thioredoxin domain-containing protein 12 level in Chronic kidney disease with hypertension and no diabetes (4815_25);Height;Intelligence (MTAG);Hepatocyte growth factor-like protein levels;Opioid use disorder (MTAG);General cognitive ability;Corneal resistance factor (MTAG);Estimated glomerular filtration rate (creatinine);General cognitive ability;Intelligence (MTAG);Endometriosis or depression (pleiotropy);Glioma;Glioblastoma;Menarche (age at onset);Height;Alzheimer's disease or educational attainment (pleiotropy);Positive affect;Life satisfaction;Depressive symptoms;Leisure sedentary behaviour (television watching);Leisure sedentary behaviour (computer use);Killer cell lectin-like receptor subfamily F member 1 levels (KLRF1.5098.79.3);Mean corpuscular hemoglobin;Glycine levels;Feeling fed-up;Depressed affect;Estimated glomerular filtration rate;Estimated glomerular filtration rate;Pediatric autoimmune diseases;Educational attainment;F-sweetened coffee drink liking (derived food-liking factor);Estimated glomerular filtration rate (cystatin c);Estimated glomerular filtration rate (creatinine);Mean corpuscular hemoglobin;Neuroticism;Glycated hemoglobin levels;C-reactive protein levels;Educational attainment (years of education);Menarche (age at onset);Intelligence;Intelligence;Protein quantitative trait loci;General cognitive ability;Household income (MTAG);Intelligence (MTAG);Immature fraction of reticulocytes;High light scatter reticulocyte count;Reticulocyte count;Attention deficit hyperactivity disorder or autism spectrum disorder or intelligence (pleiotropy);Intelligence;Protein quantitative trait loci;Fasting glucose;Hematocrit;Febrile seizures;Noncognitive aspects of educational attainment;Self-reported math ability (MTAG);Highest math class taken (MTAG);Self-reported math ability;Serum levels of protein MST1;Morning person;Alzheimer's disease or educational attainment (pleiotropy);Mean corpuscular volume;Household income (MTAG);Hepatocyte growth factor-like protein levels;Educational attainment (MTAG);Highest math class taken;Intelligence;Body mass index;Hepatocyte growth factor-like protein levels;Cognitive ability (MTAG);Serum levels of protein PRDM1;Cognitive function;Parental longevity (father's age at death or father's attained age);Serum levels of protein FASLG;Erythrocyte band 7 integral membrane protein levels (STOM.8261.51.3);Interferon regulatory factor 9 levels;Insomnia;Smoking cessation;MSP plasma levels;Coronary artery disease;High light scatter reticulocyte percentage of red cells;Crohn's disease vs rheumatoid arthritis (ordinary least squares (OLS));Inflammatory bowel disease;High light scatter reticulocyte count;Ulcerative colitis;Crohn's disease;Crohn's disease;Hepatocyte growth factor-like protein levels;Mean spheric corpuscular volume;PR domain zinc finger protein 1 levels (PRDM1.14197.2.3);NADH-cytochrome b5 reductase 1 levels;Ulcerative colitis vs rheumatoid arthritis (ordinary least squares (OLS));Thioredoxin domain-containing protein 12 levels;Hepatocyte growth factor-like protein levels;Sex hormone-binding globulin levels;Urate levels;Ulcerative colitis;Household income;Crohn's disease;Crohn's disease;Primary sclerosing cholangitis;Ulcerative colitis;Inflammatory bowel disease;Ulcerative colitis;Primary sclerosing cholangitis;Serum levels of protein LHCGR;Serum levels of protein TMPRSS11D;Serum levels of protein TXNDC12;Primary sclerosing cholangitis;Inflammatory bowel disease;Chronic inflammatory diseases (ankylosing spondylitis, Crohn's disease, psoriasis, primary sclerosing cholangitis, ulcerative colitis) (pleiotropy);Ulcerative colitis;Crohn's disease;Ulcerative colitis;Crohn's disease;Beta-crystallin B2 levels (CRYBB2.10000.28.3);Dedicator of cytokinesis protein 9 levels (DOCK9.14002.18.3);Transmembrane protease serine 11D levels (TMPRSS11D.6547.83.3);Tensin-2 levels (TNS2.11667.29.3);Tumor necrosis factor ligand superfamily member 6, soluble form levels;Hepatocyte growth factor-like protein levels;Indoleamine 2,3-dioxygenase 1 levels;Leukocyte cell-derived chemotaxin 1 levels;Interleukin-23 receptor levels;Tensin-2 levels;Galectin-7 levels;Serine protease inhibitor Kazal-type 13 levels;Erythrocyte band 7 integral membrane protein levels;Alcohol dehydrogenase 1B levels (ADH1B.9834.62.3);R-spondin-3 levels;Central corneal thickness (MTAG);Blood protein levels;Feeling fed-up;Blood protein levels;Blood protein levels;Blood protein levels;Lutropin-choriogonadotropic hormone receptor level in Chronic kidney disease with hypertension and no diabetes (14634_13);Blood protein levels;Educational attainment;Sorting nexin-1 levels;Sex hormone-binding globulin levels;Diastolic blood pressure;Morning person;Waist-hip ratio;Hemoglobin levels;Alzheimer's disease or educational attainment (pleiotropy);Resting heart rate;Diastolic blood pressure;Systolic blood pressure;Resting heart rate;Body fat percentage;Body fat percentage;Household income (MTAG);Intelligence (MTAG);General cognitive ability;High light scatter reticulocyte percentage of red cells;Hand grip strength;High light scatter reticulocyte count;Thioredoxin domain-containing protein 12 levels;Insomnia;Hip index;Parental longevity (mother's age at death or mother's attained age);Sex hormone-binding globulin levels;Sex hormone-binding globulin levels adjusted for BMI;Body mass index;General cognitive ability;Depressed affect;Intelligence (MTAG);Attention deficit hyperactivity disorder or autism spectrum disorder or intelligence (pleiotropy);Insomnia;Type 2 diabetes;Sex hormone-binding globulin levels;Serum 25-Hydroxyvitamin D levels;Lung function (FEV1);Insomnia;Cholesteryl esters to total lipids ratio in large HDL;Cholesterol to total lipids ratio in large HDL;Alzheimer's disease or gastroesophageal reflux disease;Tea consumption;Urate levels;Body mass index;Hepatocyte growth factor-like protein levels;Hemoglobin levels;Insomnia;Phospholipids to total lipids ratio in large HDL;Fasting insulin;Triglyceride levels in non-type 2 diabetes;Attention deficit hyperactivity disorder or autism spectrum disorder or intelligence (pleiotropy);Household income (MTAG);Bioavailable testosterone levels;Intelligence;Cognitive performance;Waist-hip ratio;Verbal-numerical reasoning;Cognitive aspects of educational attainment;Attention deficit hyperactivity disorder or autism spectrum disorder or intelligence (pleiotropy);Intelligence;Intelligence;Intelligence;Intelligence (MTAG);C-reactive protein levels;Red blood cell count;Red blood cell count;General cognitive ability;C-reactive protein levels;Intelligence (MTAG);Intelligence;Morning person;C-reactive protein levels;Age at first birth;Age at first birth;Age at first birth;Leisure sedentary behaviour (television watching);Educational attainment (years of education);Educational attainment;Alzheimer's disease or educational attainment (pleiotropy);Intelligence (MTAG);Household income (MTAG);Intelligence (MTAG);Household income (MTAG);Diastolic blood pressure;Heel bone mineral density;Educational attainment (college completion);Educational attainment (years of education);Regular attendance at a gym or sports club;Intelligence;Insomnia;Morning person;Body mass index;Body mass index;Age at last live birth;Age at first birth;Body fat percentage;High density lipoprotein cholesterol levels;Sex hormone-binding globulin levels;Metabolic biomarkers (multivariate analysis);Adult body size;Fat-free mass;Fat-free mass;Body mass index (MTAG);Body mass index;Parental longevity (mother's age at death or mother's attained age);Participation in an health questionnaire (not invited vs invited);White blood cell count;Educational attainment (years of education);Educational attainment (MTAG);Drinks per week;Body mass index;Body mass index;Sedentary behavior at work;Leisure screen time;Household income;Walking pace;C-reactive protein levels;C-reactive protein levels (MTAG);Neutrophil count;Refractive error;Occupational attainment;Body mass index;Predicted visceral adipose tissue;Red cell distribution width;Body mass index;Body mass index;Gastroesophageal reflux disease;Body mass index;Body mass index;Body mass index;Body mass index;Insomnia symptoms (never/rarely vs. sometimes/usually);Insomnia symptoms (never/rarely vs. usually);Type 2 diabetes;Type 2 diabetes;General cognitive ability;Type 2 diabetes;HDL cholesterol;High-density lipoprotein levels (MTAG);Morning person;Chronotype;Sex hormone-binding globulin levels;Urate levels;Osteoarthritis;Mean corpuscular volume;Mean corpuscular hemoglobin;HDL cholesterol;Age of onset of adult onset asthma;High density lipoprotein cholesterol levels;Cognitive ability, years of educational attainment or schizophrenia (pleiotropy);Apolipoprotein A1 levels;HDL cholesterol levels;High density lipoprotein cholesterol levels;Heel bone mineral density;Free cholesterol to total lipids ratio in small HDL;Body mass index;Menarche (age at onset);Menarche (age at onset);Body mass index (MTAG);Attention deficit hyperactivity disorder or autism spectrum disorder or intelligence (pleiotropy);Waist-to-hip ratio adjusted for BMI;Waist-hip ratio;Alanine aminotransferase levels;Intelligence (MTAG);Alanine aminotransferase levels;HDL cholesterol;Intelligence;HDL cholesterol levels x alcohol consumption (drinkers vs non-drinkers) interaction (2df);HDL cholesterol levels;HDL cholesterol levels x alcohol consumption (drinkers vs non-drinkers) interaction (2df);HDL cholesterol levels in current drinkers;HDL cholesterol levels x alcohol consumption (regular vs non-regular drinkers) interaction (2df);HDL cholesterol levels;HDL cholesterol levels x alcohol consumption (regular vs non-regular drinkers) interaction (2df);HDL cholesterol x physical activity interaction (2df test);Morningness;Heel bone mineral density;Cognitive aspects of educational attainment;Frailty index;White blood cell count;Alzheimer's disease or gastroesophageal reflux disease;Morning person;Hip index;Subcortical volume (MOSTest);Educational attainment (years of education);Sleep duration (short sleep);Attention deficit hyperactivity disorder or autism spectrum disorder or intelligence (pleiotropy);Hip circumference adjusted for BMI;Insomnia;Hip index;Medication use (opioids);Medication use (adrenergics, inhalants);Hip circumference adjusted for BMI;Medication use (opioids);Medication use (adrenergics, inhalants);Sunburns;Heel bone mineral density;Heel bone mineral density;Heel bone mineral density;Type 2 diabetes;Type 2 diabetes;Schizophrenia;Total cholesterol levels;Age at menopause;Alzheimer's disease or gastroesophageal reflux disease and/or peptic ulcer disease;High-density lipoprotein levels (MTAG);Intraocular pressure;Glaucoma;Intraocular pressure;Intraocular pressure;Body mass index;General cognitive ability;Body mass index;Attention deficit hyperactivity disorder or autism spectrum disorder or intelligence (pleiotropy);Intelligence;Insomnia;Household income (MTAG);Alzheimer's disease or gastroesophageal reflux disease;Alzheimer’s disease polygenic risk score (upper quantile vs lower quantile);Intelligence (MTAG);Insomnia;Insomnia;Insomnia;Morning person
368	166	3:49955296:A:G	rs150628303	3	49955296	3.759e-11	11	rs150628303;rs6800913;rs71615486;rs148356690;rs537333564;rs114538522;rs112978264;rs528118788;rs36022378;rs77719387;rs111873781	Has Trait	Cardiovascular Trait	Educational attainment (years of education);Hepatocyte growth factor-like protein levels;Alzheimer’s disease polygenic risk score (upper quantile vs lower quantile);Educational attainment;Noncognitive aspects of educational attainment;Household income (MTAG);Diastolic blood pressure;Heel bone mineral density;Educational attainment (years of education);Educational attainment (years of education);Educational attainment (MTAG);Drinks per week;Red cell distribution width;Heel bone mineral density;Free cholesterol to total lipids ratio in small HDL;Household income (MTAG);Noncognitive aspects of educational attainment;Educational attainment (years of education);Educational attainment (years of education);Waist-to-hip ratio adjusted for BMI;Waist-hip ratio;Alanine aminotransferase levels;Alanine aminotransferase levels;Heel bone mineral density
369	166	3:49998090:A:G	rs138772768	3	49998090	2.054e-08	2	rs138772768;rs111991220	Has Trait	Cardiovascular Trait	Highest math class taken (MTAG);Insomnia;Insomnia;Insomnia;Medication use for hypertension (number of purchases);Insomnia;Educational attainment;Insomnia
370	166	3:50129374:T:TA	rs5848907	3	50129374	8.065e-18	4	rs5848907;rs115425584;rs75277930;rs145925405	Has Trait	Cardiovascular Associated Trait	High density lipoprotein cholesterol levels;Waist-to-hip ratio adjusted for BMI;Waist circumference adjusted for body mass index;Waist-hip index;Depressive symptom (appetite changes) (binary trait);Depressive symptoms (binary sum-score);Depressive symptoms (sum-score);Depressive symptom (fatigue) (ordinal trait);F-strong vegetable liking (derived food-liking factor);F-strong flavour liking (derived food-liking factor);Insomnia
371	166	3:50196533:C:T	rs73080980	3	50196533	2.522e-12	18	rs73080980;rs1046953;rs9883813;rs368926536;rs577934120;rs10575617;rs6446298;rs2280405;rs1317154;rs1317571;rs111757077;rs139125439;rs11293132;rs528006741;rs36101209;rs534678692;rs2014830;rs112223419	Has Trait	Cardiovascular Associated Trait	Hemoglobin levels;Alzheimer's disease or educational attainment (pleiotropy);Household income (MTAG);Intelligence (MTAG);General cognitive ability;High light scatter reticulocyte percentage of red cells;Hand grip strength;High light scatter reticulocyte count;Thioredoxin domain-containing protein 12 levels;Insomnia;Hip index;Parental longevity (mother's age at death or mother's attained age);Depressed affect;Intelligence (MTAG);Attention deficit hyperactivity disorder or autism spectrum disorder or intelligence (pleiotropy);Insomnia;Type 2 diabetes;Serum 25-Hydroxyvitamin D levels;Apolipoprotein A1 levels;High density lipoprotein cholesterol levels;Glycated hemoglobin levels;Lung function (FEV1);Insomnia;Alzheimer's disease or gastroesophageal reflux disease;Tea consumption;Hemoglobin levels;Insomnia;Intelligence;Cognitive performance;Waist-hip ratio;Verbal-numerical reasoning;Cognitive aspects of educational attainment;Attention deficit hyperactivity disorder or autism spectrum disorder or intelligence (pleiotropy);Intelligence;Intelligence;General cognitive ability;C-reactive protein levels;Intelligence (MTAG);Intelligence;C-reactive protein levels;Age at first birth;Age at first birth;Age at first birth;Leisure sedentary behaviour (television watching);Educational attainment (years of education);Educational attainment;Alzheimer's disease or educational attainment (pleiotropy);Intelligence (MTAG);Household income (MTAG);Hip index;Intelligence (MTAG);Educational attainment (college completion);Educational attainment (years of education);Regular attendance at a gym or sports club;Intelligence;Insomnia;Morning person;Body mass index;Body mass index;Age at last live birth;Age at first birth;Feeling miserable;Intelligence;General cognitive ability;Depressed affect;Noncognitive aspects of educational attainment;Sedentary behavior at work;Leisure screen time;Attention deficit hyperactivity disorder or autism spectrum disorder or intelligence (pleiotropy);Disruptive behavior (multivariate analysis);Moderate-to-vigorous intensity physical activity during leisure time;School performance E-factor 1 (overall performance);Smoking cessation;Insomnia;Smoking cessation;Body fat percentage;High density lipoprotein cholesterol levels;Sex hormone-binding globulin levels;Metabolic biomarkers (multivariate analysis);Adult body size;Fat-free mass;Fat-free mass;Body mass index (MTAG);Body mass index;Parental longevity (mother's age at death or mother's attained age);Participation in an health questionnaire (not invited vs invited);White blood cell count;Body mass index;Body mass index;Sedentary behavior at work;Leisure screen time;Household income;Walking pace;C-reactive protein levels;C-reactive protein levels (MTAG);Neutrophil count;Refractive error;Occupational attainment;Body mass index;Predicted visceral adipose tissue;Body mass index;Body mass index;Gastroesophageal reflux disease;Body mass index;Body mass index;Body mass index;Body mass index;Insomnia symptoms (never/rarely vs. sometimes/usually);Insomnia symptoms (never/rarely vs. usually);Type 2 diabetes;Type 2 diabetes;General cognitive ability;Type 2 diabetes;HDL cholesterol;High-density lipoprotein levels (MTAG);Osteoarthritis;Mean corpuscular volume;Mean corpuscular hemoglobin;HDL cholesterol;Age of onset of adult onset asthma;High density lipoprotein cholesterol levels;Cognitive ability, years of educational attainment or schizophrenia (pleiotropy);Apolipoprotein A1 levels;HDL cholesterol levels;High density lipoprotein cholesterol levels;Body mass index (MTAG);High-density lipoprotein levels (MTAG);Menarche (age at onset);Menarche (age at onset);Attention deficit hyperactivity disorder or autism spectrum disorder or intelligence (pleiotropy);Intelligence (MTAG);HDL cholesterol;Intelligence;HDL cholesterol levels x alcohol consumption (drinkers vs non-drinkers) interaction (2df);HDL cholesterol levels;HDL cholesterol levels x alcohol consumption (drinkers vs non-drinkers) interaction (2df);HDL cholesterol levels in current drinkers;HDL cholesterol levels x alcohol consumption (regular vs non-regular drinkers) interaction (2df);HDL cholesterol levels;HDL cholesterol levels x alcohol consumption (regular vs non-regular drinkers) interaction (2df);HDL cholesterol x physical activity interaction (2df test);Alzheimer's disease or educational attainment (pleiotropy);Cognitive aspects of educational attainment;Apolipoprotein A1 levels;Glycated hemoglobin levels;High density lipoprotein cholesterol levels;Frailty index;White blood cell count;Alzheimer's disease or gastroesophageal reflux disease;Hip index;Subcortical volume (MOSTest);Educational attainment (years of education);Sleep duration (short sleep);Attention deficit hyperactivity disorder or autism spectrum disorder or intelligence (pleiotropy);Hip circumference adjusted for BMI;Insomnia;Hip index;Medication use (opioids);Medication use (adrenergics, inhalants);Hip circumference adjusted for BMI;Medication use (opioids);Medication use (adrenergics, inhalants);Sunburns;Intelligence;Intelligence (MTAG);Mean platelet volume;Mean platelet volume;General risk tolerance (MTAG);Attention deficit hyperactivity disorder or autism spectrum disorder or intelligence (pleiotropy);Monocyte count;Alzheimer's disease or gastroesophageal reflux disease and/or peptic ulcer disease;Intelligence (MTAG);Alzheimer's disease or peptic ulcer disease;Hepatocyte growth factor-like protein levels;Insomnia;Insomnia;Externalizing behaviour (multivariate analysis);Smoking initiation;Smoking initiation;Morningness;Educational attainment (years of education);Educational attainment (MTAG);Highest math class taken;Self-reported math ability (MTAG);Highest math class taken (MTAG);Non-melanoma skin cancer;F-cooking vegetables liking (derived food-liking factor);F-oily fish liking (derived food-liking factor);Smoking initiation (ever regular vs never regular);Smoking initiation (ever regular vs never regular) (MTAG);Appendicular lean mass;Shellfish liking;F-fish liking (derived food-liking factor);F-seafood liking (derived food-liking factor);Body mass index;General cognitive ability;Body mass index;Attention deficit hyperactivity disorder or autism spectrum disorder or intelligence (pleiotropy);Intelligence;Insomnia;Educational attainment;Gastroesophageal reflux disease, peptic ulcer disease and/or corresponding medications and treatment;Attention deficit hyperactivity disorder or autism spectrum disorder or intelligence (pleiotropy);Age at first birth;Age at first birth;Age at first sexual intercourse;Age at first sexual intercourse;Intelligence (MTAG);Intelligence;General cognitive ability;Intelligence (MTAG);Attention deficit hyperactivity disorder or autism spectrum disorder or intelligence (pleiotropy);Dyslexia;C-reactive protein levels (MTAG);Household income (MTAG);Alzheimer's disease or gastroesophageal reflux disease;Alzheimer’s disease polygenic risk score (upper quantile vs lower quantile);Insomnia;Intelligence (MTAG);Insomnia;Insomnia;Insomnia;Parental longevity (mother's age at death or mother's attained age);Insomnia;Noncognitive aspects of educational attainment;Alzheimer's disease or gastroesophageal reflux disease;Household income (MTAG);Multisite chronic pain;Body mass index;Smoking initiation;Lifetime smoking;Intelligence;Insomnia;F-vegetarian liking (derived food-liking factor);Smoking status (ever vs never smokers);Body size at age 10;Retinoblastoma-like protein 2 levels;Insomnia;Insomnia;Insomnia;Insomnia;Insomnia;Neuroticism;High light scatter reticulocyte percentage of red cells;Immature fraction of reticulocytes;Mean reticulocyte volume;High light scatter reticulocyte count;Reticulocyte count;Reticulocyte fraction of red cells;Basophil count;Basophil count;Histidylalanine levels in elite athletes;Body mass index;Thioredoxin domain-containing protein 12 levels;Mean corpuscular hemoglobin;Alzheimer's disease or gastroesophageal reflux disease and/or peptic ulcer disease;Basophil percentage of white cells;SSC-A on granulocyte;Body mass index;Aspartate aminotransferase levels;Bipolar I disorder;Schizophrenia;Schizophrenia
372	166	3:50225607:G:GAT	rs148259784	3	50225607	8.088e-10	18	rs148259784;rs559443766;rs80033912;rs368926536;rs36035048;rs60198058;rs1317154;rs36022378;rs111757077;rs11293132;rs528006741;rs36101209;rs148356690;rs537333564;rs534678692;rs567371168;rs112223419;rs1046953	Novel	Novel	None
373	166	3:50429922:A:G	rs79316393	3	50429922	3.316e-08	3	rs79316393;rs35070088;rs55689339	Has Trait	Cardiovascular Trait	Body mass index;Household income (MTAG);Intelligence (MTAG);Mean spheric corpuscular volume;Waist circumference adjusted for body mass index;Intelligence;Body fat distribution (arm fat ratio);Body fat distribution (arm fat ratio);Body fat distribution (leg fat ratio);Body fat distribution (trunk fat ratio);Body fat distribution (trunk fat ratio);Body fat distribution (trunk fat ratio);Intelligence;Electrocardiogram morphology (amplitude at temporal datapoints);Insomnia;Educational attainment (years of education);Household income (MTAG);Intelligence (MTAG);Cognitive performance (MTAG);Intelligence;Intelligence (MTAG);Mean platelet volume;Mean platelet volume;General risk tolerance (MTAG);Attention deficit hyperactivity disorder or autism spectrum disorder or intelligence (pleiotropy);Monocyte count;Household income (MTAG);Intelligence (MTAG);Attention deficit hyperactivity disorder or autism spectrum disorder or intelligence (pleiotropy);Cognitive ability (MTAG);Externalizing behaviour (multivariate analysis);Smoking initiation;Smoking initiation;Educational attainment (years of education);Educational attainment (MTAG);Highest math class taken;Self-reported math ability (MTAG);Highest math class taken (MTAG);Non-melanoma skin cancer;F-cooking vegetables liking (derived food-liking factor);Smoking initiation (ever regular vs never regular);Smoking initiation (ever regular vs never regular) (MTAG);Appendicular lean mass;Educational attainment;Insomnia;Noncognitive aspects of educational attainment;Household income (MTAG);Multisite chronic pain;Body mass index;Smoking initiation;Lifetime smoking;F-vegetarian liking (derived food-liking factor);Smoking status (ever vs never smokers);Conotruncal heart defects (maternal effects);Educational attainment (years of education);Body size at age 10;Retinoblastoma-like protein 2 levels;Insomnia;Insomnia;Insomnia;Neuroticism;Waist circumference adjusted for body mass index;Thioredoxin domain-containing protein 12 levels;Mean corpuscular hemoglobin;Body mass index (MTAG);Waist circumference adjusted for body mass index;Body mass index;Medium chain acylcarnitines levels (additive genetic model);Medium chain acylcarnitines levels (dominant genetic model)
374	166	3:51163964:A:C	rs9839484	3	51163964	5.96e-13	14	rs9839484;rs530870467;rs10433609;rs4974107;rs11299726;rs142855196;rs62259751;rs2526385;rs743856;rs557859311;rs11130252;rs4446201;rs557801642;rs7643781	Has Trait	Cardiovascular Associated Trait	Insomnia;Educational attainment;Educational attainment (years of education);Educational attainment (MTAG);Morning person;Cocaine dependence;Bioavailable testosterone levels;Eosinophil percentage of white cells;Cognitive performance (MTAG);Highest math class taken (MTAG);Estimated glomerular filtration rate;Eosinophil counts;Height;Height;Height;Height;Sex hormone-binding globulin levels;Urate levels;Appendicular lean mass;Waist circumference adjusted for body mass index;Waist circumference adjusted for body mass index;C-reactive protein levels;Waist circumference adjusted for BMI in non-smokers;Waist circumference adjusted for BMI (joint analysis main effects and smoking interaction);Waist circumference adjusted for BMI (adjusted for smoking behaviour);Insomnia;Body mass index;Body mass index;Insomnia;Melanoma;Blood protein levels;Blood protein levels;Serum levels of protein MANF;Mesencephalic astrocyte-derived neurotrophic factor levels;Educational attainment;Estimated glomerular filtration rate;Estimated glomerular filtration rate;Body mass index (MTAG)
375	166	3:51273773:C:T	rs1480361	3	51273773	7.422e-11	4	rs1480361;rs904145;rs115425584;rs7643781	Has Trait	Cardiovascular Associated Trait	Waist circumference adjusted for body mass index;Waist circumference adjusted for body mass index;C-reactive protein levels;Waist circumference adjusted for BMI in non-smokers;Waist circumference adjusted for BMI (joint analysis main effects and smoking interaction);Waist circumference adjusted for BMI (adjusted for smoking behaviour);Waist circumference adjusted for body mass index
376	166	3:51628876:C:CTTTTTTTTTTTTTTTT	rs543571255	3	51628876	4.114e-08	6	rs543571255;rs11299726;rs4446201;rs557801642;rs530870467;rs10433609	Novel	Novel	None
377	166	3:51926817:A:C	rs73082723	3	51926817	6.962e-09	1	rs73082723	Has Trait	Cardiovascular Associated Trait	Body mass index (MTAG);Alzheimer’s disease polygenic risk score (upper quantile vs lower quantile);HDL cholesterol levels;Apolipoprotein A1 levels;High-density lipoprotein levels (MTAG);Red blood cell count;Height;Dual specificity protein phosphatase 6 levels
378	167	3:53134863:C:T	rs35783750	3	53134863	2.775e-08	2	rs35783750;rs2115780	Has Trait	Cardiovascular Trait	Coronary artery disease;Waist circumference adjusted for body mass index;Inter-alpha-trypsin inhibitor heavy chain H4 levels;Inter-alpha-trypsin inhibitor heavy chain H4 levels;Cadherin-15 levels;Plexin domain-containing protein 1 levels;Manganese-transporting ATPase 13A1 levels;Intelligence;Verbal learning (visual presentation);Verbal learning;Estimated glomerular filtration rate;Neurological blood protein biomarker levels;Estimated glomerular filtration rate (creatinine);Peptidyl-tRNA hydrolase ICT1, mitochondrial levels;Manganese-transporting ATPase 13A1 levels;Eosinophil counts;Noncognitive aspects of educational attainment;Serum levels of protein ETHE1;Serum levels of protein MRPL58;Serum levels of protein ATP13A1;Verbal learning (visual presentation);Verbal learning;Dipeptidase 2 levels;Schizophrenia;Blood protein levels;Blood protein levels;Blood protein levels;Blood protein levels;Blood protein levels;Blood protein levels;Blood protein levels;Blood protein levels;Blood protein levels;Blood protein levels;Verbal learning;Verbal learning;Heel bone mineral density;Depressive symptoms;Neuroticism;Verbal learning;Verbal learning;Hematocrit;General cognitive ability;Hematocrit;Plexin domain-containing protein 1 levels;Balding type 1;Externalizing behaviour (multivariate analysis);Smoking initiation (ever regular vs never regular);Intelligence;General cognitive ability;Protein kish-B levels;Smoking initiation (ever regular vs never regular);Smoking initiation (ever regular vs never regular) (MTAG);Well-being spectrum (multivariate analysis);Height;Risk-taking behavior (multivariate analysis);Worry;General cognitive ability;Cognitive performance (MTAG);Intelligence (MTAG);Educational attainment (years of education);Educational attainment (years of education);Educational attainment;Hand grip strength;Estimated glomerular filtration rate;Estimated glomerular filtration rate (creatinine);Intelligence;Serum uric acid levels;Serum uric acid levels;Height;Educational attainment (years of education);Educational attainment (MTAG);Carnitine levels;Schizophrenia;Inter-alpha-trypsin inhibitor heavy chain H3 levels;Disrupted circadian rhythm (low relative amplitude of rest-activity cycles);Smoking initiation;Gout;Urate levels;Urate levels;Urate levels;Urate levels;Intelligence;A body shape index;Waist-hip index;Waist-to-hip ratio adjusted for BMI;Ulcerative colitis;Serum uric acid levels;Urate levels;Haemorrhoidal disease;Ulcerative colitis;Gout;Feeling worry;Red blood cell count;Urate levels;Gout;Colorectal cancer;Positive affect;Life satisfaction;Colorectal cancer;Cognitive aspects of educational attainment;Cigarettes smoked per day;Serum uric acid levels;Serum uric acid levels;Anxiety;Urate levels;Urate levels;Serum uric acid levels;Serum uric acid levels;Sex hormone-binding globulin levels adjusted for BMI;Sex hormone-binding globulin levels;Height;Height;Educational attainment;Height;Height;Height;Multiple sclerosis;High-density lipoprotein levels (MTAG);Type 2 diabetes;Diastolic blood pressure;Height;Height;Hip circumference adjusted for BMI;Hip circumference adjusted for BMI;Hip circumference adjusted for BMI;Height;Type 2 diabetes;Type 2 diabetes;Heel bone mineral density;Crohn's disease;Crohn's disease;Hip circumference adjusted for BMI;Height;Waist-to-hip ratio adjusted for BMI;High density lipoprotein cholesterol levels;Height;Body mass index;Autism spectrum disorder or schizophrenia;Body mass index;Waist circumference adjusted for body mass index;Body mass index (MTAG);Immune reponse to smallpox (secreted IL-2);High-density lipoprotein levels (MTAG);Urate levels
379	167	3:53491225:G:GAA	rs36103075	3	53491225	4.885e-10	3	rs36103075;rs11707463;rs531193	Has Trait	Novel	Visceral adipose tissue/subcutaneous adipose tissue ratio
380	167	3:53568283:C:T	rs1547950	3	53568283	1.813e-08	1	rs1547950	Has Trait	Cardiovascular Trait	Pyridoxate levels in elite athletes;Waist-to-hip ratio adjusted for BMI;Medication use (calcium channel blockers);Medication use (agents acting on the renin-angiotensin system);Medication use (calcium channel blockers);Medication use (agents acting on the renin-angiotensin system);Medication use (agents acting on the renin-angiotensin system);Medication use (calcium channel blockers);Pulse pressure;Diastolic blood pressure;Systolic blood pressure;Pulse pressure;Systolic blood pressure;Systolic blood pressure;Diastolic blood pressure;Mean arterial pressure;Medication use for hypertension (number of purchases);Systolic blood pressure;Cardiovascular disease;Systolic blood pressure;Systolic blood pressure;Diastolic blood pressure;Hypertension;OTU97_23 (Faecalibacterium) prevalence
381	167	3:53612327:G:T	rs113210396	3	53612327	1.83e-08	1	rs113210396	Has Trait	Cardiovascular Trait	Diastolic blood pressure
382	167	3:53709851:C:T	rs1460118	3	53709851	3.821e-14	5	rs1460118;rs75940076;rs3774532;rs11709171;rs3836508	Has Trait	Cardiovascular Trait	Height;Height;Lung function (FEV1);Diastolic blood pressure;Blood pressure (pleiotropy model 1 DBP adjusted for estimated causal effects x SBP);Lung function (FEV1/FVC);Chronic obstructive pulmonary disease liability (machine learning-based score);Lung function (FEV1/FVC);Medication use (calcium channel blockers);Lung function (FEV1/FVC);Systolic blood pressure;Medication use (agents acting on the renin-angiotensin system);Cardiovascular disease;Pursuit maintenance gain
383	167	3:54055756:C:CA	rs33973193	3	54055756	3.143e-09	2	rs33973193;rs3774620	Novel	Novel	None
384	168	3:55167815:C:T	rs62254563	3	55167815	2.372e-08	1	rs62254563	Has Trait	Novel	Chronic obstructive pulmonary disease;Chronic obstructive pulmonary disease liability (machine learning-based score);Lung function (FEV1/FVC)
385	169	3:56035055:T:TA	rs5849122	3	56035055	3.035e-09	3	rs5849122;rs35142677;rs1385691	Novel	Novel	None
386	170	3:62100495:T:TG	rs200326510	3	62100495	1.489e-08	1	rs200326510	Novel	Novel	None
387	171	3:70624843:A:G	rs141774810	3	70624843	3.849e-08	1	rs141774810	Novel	Novel	None
388	171	3:71059635:C:T	rs66590721	3	71059635	7.588e-09	1	rs66590721	Has Trait	Novel	Height;Adventurousness;Height;Height;Insomnia;QT interval;Height;Height;Height
389	171	3:71112560:C:T	rs2100142	3	71112560	4.479e-08	1	rs2100142	Has Trait	Cardiovascular Trait	Height;Insomnia;Biological sex;Beef consumption;Risk-taking tendency (4-domain principal component model);Smoking initiation;Smoking initiation;Smoking status;Adventurousness;Height;Height;Insomnia;Intraocular pressure;Number of sexual partners;General risk tolerance (MTAG);Risk-taking behavior (multivariate analysis);Externalizing behaviour (multivariate analysis);Smoking initiation;Body mass index;Smoking initiation (ever regular vs never regular);Smoking initiation (ever regular vs never regular) (MTAG);Automobile speeding propensity;QT interval;Height;Reaction time;Height;Systolic blood pressure;Automobile speeding propensity;Schizophrenia;Inflammatory bowel disease;Crohn's disease
390	171	3:71203369:G:T	rs1402994	3	71203369	3.656e-10	1	rs1402994	Has Trait	Novel	Height;Schizophrenia;Inflammatory bowel disease;Crohn's disease;F-bitter food liking (derived food-liking factor)
391	172	3:71825873:A:C	rs2322143	3	71825873	1.254e-08	2	rs2322143;rs1374912	Has Trait	Cardiovascular Trait	Monocyte count;Monocyte count;Blood protein levels;Prokineticin-2 level in Chronic kidney disease with hypertension and no diabetes (10754_113);Prokineticin-2 levels;Monocyte percentage of white cells
392	173	3:78609599:C:T	rs17016312	3	78609599	3.929e-08	1	rs17016312	Has Trait	Cardiovascular Trait	Highest math class taken (MTAG);Highest math class taken;Self-reported math ability;Self-reported math ability (MTAG);Mean arterial pressure;Body mass index and diastolic blood pressure (bivariate analysis);Body mass index (MTAG);Systolic blood pressure;Height;Resistance to COVID-19 infection (Exposed negative vs positive);Alzheimer's disease, proxy Alzheimer's disease or related dementias;Waist-to-hip ratio adjusted for BMI;Inguinal hernia;Waist-to-hip ratio adjusted for BMI;Waist-hip index;Waist-hip ratio;Waist circumference adjusted for body mass index;Body mass index;Lobe attachment (rater-scored or self-reported)
393	174	3:82811075:C:T	rs71328421	3	82811075	1.247e-08	1	rs71328421	Novel	Novel	None
394	175	3:85397049:C:T	rs76508707	3	85397049	4.608e-15	21	rs76508707;rs62253088;rs7627971;rs62250661;rs5850688;rs142343184;rs200913163;rs9829032;rs7620339;rs35736156;rs1691471;rs1248860;rs1694895;rs5850660;rs71105002;rs9837462;rs546335199;rs818225;rs67028245;rs9810488;rs9830051	Has Trait	Cardiovascular Trait	Body mass index;Self-reported math ability;Self-reported math ability (MTAG);Alcohol consumption (drinks per week);Systolic blood pressure;Pulse pressure;Raw vegetable consumption;Fish- and plant-related diet;Irritable bowel syndrome;Worry;Salty food liking;Moderate-to-vigorous intensity physical activity during leisure time;Worry;Vigorous physical activity;Systolic blood pressure;Biological sex;Diffusing capacity of carbon monoxide;General risk tolerance (MTAG);Fruit consumption;Risk-taking behavior (multivariate analysis);Opioid addiction;Alcohol consumption (drinks per week);Bipolar I disorder;Moderate to vigorous physical activity levels;Bipolar disorder;Bipolar I disorder;Cannabis use;Highest math class taken (MTAG);Feeling nervous;F-salty food liking (derived food-liking factor);Well-being spectrum (multivariate analysis);Body surface area;Glaucoma;Medication use (antiglaucoma preparations and miotics);Glaucoma;Bipolar disorder (early vs late onset);Intraocular pressure;Glaucoma;Highest math class taken;Glaucoma;Glaucoma (primary open-angle);Medication use (antiglaucoma preparations and miotics);Alzheimer’s disease polygenic risk score (upper quantile vs lower quantile);Glaucoma (primary open-angle);Intraocular pressure;Worry;Automobile speeding propensity;Body mass index;Body mass index;Tinnitus-related distress;Alcohol consumption;Feeling nervous;Alcohol consumption in current drinkers;Feeling fed-up;Worry;General factor of neuroticism;Daytime nap;General risk tolerance (MTAG);Feeling tense;Worry;Worry;Adventurousness;Educational attainment;Alcohol consumption;Body mass index;Pulse pressure;Worry;Anxiety/tension (special factor of neuroticism);Systolic blood pressure;Cognitive performance (MTAG);Intelligence (MTAG);Educational attainment (years of education);Educational attainment (MTAG);Highest math class taken (MTAG);Strenuous sports or other exercises;Worry;Decaffeinated coffee consumption and/or neuroticism;Alcohol consumption (drinks per week);Neuroticism;F-cheese liking (derived food-liking factor);Worry;Regular attendance at a gym or sports club;Neuroticism;Suffering from nerves;Worry;Bitter alcoholic beverage consumption;Drug experimentation measurement;Number of sexual partners;Bitter ale liking;F-bitter food liking (derived food-liking factor);Drinks per week;Drinks per week;Worry;Alcohol consumption (drinks per week);Alcohol consumption (drinks per week) (MTAG);Smoking initiation (ever regular vs never regular);Smoking initiation (ever regular vs never regular);Colorectal cancer x smoking status interaction (3df);Insomnia;Metabolite levels;Metabolite levels;Educational attainment;Drinks per week;Drinks per week;Smoking initiation (ever regular vs never regular);Alcohol consumption (drinks per week);Educational attainment;Drinks per week;Drinks per week;Drinks per week;Smoking initiation;Anxiety/tension (special factor of neuroticism);Drinks per week;Smoking initiation;Externalizing behaviour (multivariate analysis);Smoking initiation;Decaffeinated coffee consumption and/or lifetime cannabis use;Self-reported risk-taking behaviour;Body mass index;Smoking status (ever vs never smokers);Feeling worry;Problematic alcohol use;Problematic alcohol use (MTAG);Pulse pressure;Irritable mood;Cannabis use;Problematic alcohol use (MTAG);Alcohol consumption (drinks per week) (MTAG);Drinks per week;Body mass index;Lifetime smoking;Longevity (90 years and older);Fat-free mass;Fat-free mass;Adventurousness;Dietary macronutrient intake (multi-trait analysis);Relative carbohydrate intake;Drinks per week;Neuroticism;Neuroticism;Lifetime smoking (without educational attainment);Alcohol consumption;Alcohol consumption;Automobile speeding propensity;Cigarettes smoked per day;Cigarettes smoked per day;Cigarettes smoked per day;Cigarettes smoked per day;Cigarettes smoked per day;F-small fish liking (derived food-liking factor);F-fish liking (derived food-liking factor);F-savoury food liking (derived food-liking factor);Cigarettes smoked per day;Smoking initiation;Liver liking;Cigarettes smoked per day;Cigarettes smoked per day;Smoking initiation;Cigarettes smoked per day;Cigarettes smoked per day;Cigarettes smoked per day;Alcohol consumption (drinks per week);Pork consumption;Oily fish consumption;Systolic blood pressure;Adventurousness;Worry;F-fatty/salty food liking (derived food-liking factor);General risk tolerance (MTAG);F-acquired taste liking (derived food-liking factor);Serum 25-Hydroxyvitamin D levels;Anxiety/tension (special factor of neuroticism);F-fatty/dairy food liking (derived food-liking factor);Height;F-seafood liking (derived food-liking factor);Lager liking;Information processing speed;Cognitive function;Cigarettes smoked per day;F-coffee/alcohol liking (derived food-liking factor);Cigarettes smoked per day;Cigarettes smoked per day;Cigarettes smoked per day;Cigarettes smoked per day;General cognitive ability;Cigarettes smoked per day;Smoked fish liking;Cigarettes smoked per day;Cigarettes smoked per day;Fish- and plant-related diet;Smoking status (ever vs never smokers);Systolic blood pressure;Risk-taking tendency (4-domain principal component model);Risk-taking behavior (multivariate analysis);Feeling worry;Serum 25-Hydroxyvitamin D levels;Refractive error;Suffering from nerves;Serum 25-Hydroxyvitamin D levels;Spicy food liking;Drinks per week;Worry;Anxiety/tension (special factor of neuroticism);F-wine liking (derived food-liking factor);Sardines liking;Coriander liking;Age at first sexual intercourse;Smoking status (ever vs never smokers);Smoking status;Benign childhood epilepsy with centro-temporal spikes;Dyslexia;Curry liking;F-capsicum liking (derived food-liking factor);Worry;Anxiety/tension (special factor of neuroticism);Irritable mood;Suffering from nerves;Feeling nervous;Cannabis use;Sunburns;Worry;Body size at age 10;Body mass index;BMI in non-smokers;BMI (adjusted for smoking behaviour);BMI (adjusted for smoking behaviour);Body mass index (joint analysis main effects and smoking interaction);Body mass index (joint analysis main effects and smoking interaction);Body mass index;Body mass index;Body mass index;Body mass index;Body mass index;Body mass index (MTAG);Body mass index;Body mass index;Hip circumference;Hip circumference;Body mass index;Waist circumference;Hip circumference;Waist circumference;Weight;Body mass index;Body mass index (joint analysis main effects and physical activity interaction);Body mass index (joint analysis main effects and physical activity interaction);Body mass index;Body mass index in physically active individuals;Body mass index;Body mass index;Body mass index (joint analysis main effects and physical activity interaction);Body mass index in physically active individuals;Body mass index;Body mass index;Body mass index;Body mass index;Obesity;Systolic blood pressure;Worry;Feeling nervous
395	176	3:101274807:G:T	rs9825208	3	101274807	1.226e-08	1	rs9825208	Has Trait	Cardiovascular Trait	Hip index;Serum total protein level;Serum alkaline phosphatase levels;Liver enzyme levels (alkaline phosphatase);Serum alkaline phosphatase levels;Waist-to-hip ratio adjusted for BMI;Waist-hip index;Height;Platelet count;Mosaic loss of chromosome Y (Y chromosome dosage);Mosaic loss of chromosome Y (Y chromosome dosage);Body fat percentage;Alanine aminotransferase levels;Metabolic biomarkers (multivariate analysis);Red blood cell count;Red blood cell count;AFP levels;Red blood cell count;Red blood cell count;Mean corpuscular hemoglobin;Red blood cell count;Height;Mean corpuscular volume;Asthma;Leukocyte telomere length;Diastolic blood pressure;Diastolic blood pressure;Allergic disease (asthma, hay fever or eczema);Appendicular lean mass;Allergic disease (asthma, hay fever or eczema);Mean corpuscular volume;Heel bone mineral density;Mosaic loss of chromosome Y (Y chromosome dosage);Heel bone mineral density;Gamma glutamyl transpeptidase;Mean corpuscular volume;Heel bone mineral density;Platelet count;Eosinophil percentage of white cells;Eosinophil percentage of granulocytes;Neutrophil percentage of granulocytes;Height;Eosinophil counts;Diastolic blood pressure;Eosinophil counts;Depression;Never eat sugar vs no eggs, dairy, wheat or sugar restrictions (UKB data field 6144);Eosinophil percentage of white cells;Eosinophil counts;Eosinophil counts;Eosinophil counts;Height;Colonoscopy-negative controls vs population controls;PEST proteolytic signal-containing nuclear protein levels;Non-melanoma skin cancer;COVID-19 (covid vs negative);COVID-19;SARS-CoV-2 infection;COVID-19 infection or age-related macular degeneration (MTAG);COVID-19 (covid vs negative);SARS-CoV-2 infection;COVID-19 (hospitalized vs population);COVID-19 infection or systemic lupus erythematosus (MTAG);COVID-19;Colorectal cancer
396	177	3:106469933:C:CAAAAAA	rs553784136	3	106469933	4.184e-08	1	rs553784136	Novel	Novel	None
397	178	3:107764406:A:AT	rs139754401	3	107764406	1.871e-08	1	rs139754401	Novel	Novel	None
398	179	3:113538729:C:T	rs60326910	3	113538729	1.222e-08	1	rs60326910	Has Trait	Novel	Femoral neck bone mineral density;IgG glycosylation;Heel bone mineral density
399	180	3:114774807:T:TGA	rs139563272	3	114774807	1.761e-14	1	rs139563272	Novel	Novel	None
400	181	3:116581651:A:G	rs13099217	3	116581651	3.285e-08	1	rs13099217	Has Trait	Novel	Colonoscopy-negative controls vs population controls;Alzheimer’s disease polygenic risk score (upper quantile vs lower quantile);Educational attainment (years of education);Educational attainment (MTAG);Educational attainment;Educational attainment (years of education);Age at last live birth
401	181	3:117011488:A:G	rs73156652	3	117011488	5.685e-10	4	rs73156652;rs16826251;3:116979531:G:GAC;rs4855899	Has Trait	Novel	Highest math class taken (MTAG);Educational attainment
402	182	3:121447911:A:C	rs1919554	3	121447911	3.244e-08	1	rs1919554	Has Trait	Novel	Calcium levels;Calcium levels
403	182	3:121696515:C:T	rs6793566	3	121696515	1.646e-10	1	rs6793566	Has Trait	Cardiovascular Associated Trait	Calcium levels;Cognitive performance;Mean spheric corpuscular volume;Height;Mean reticulocyte volume;Mean corpuscular hemoglobin;Mean corpuscular volume;Platelet count;Liver enzyme levels (alkaline phosphatase);Mean corpuscular volume;Corneal resistance factor (MTAG);Hemoglobin levels;Autoimmune traits;Plateletcrit;Platelet count;Estimated glomerular filtration rate;Platelet count;Estimated glomerular filtration rate;Height;Platelet count;Hematocrit;Hemoglobin concentration;Estimated glomerular filtration rate (creatinine);Glomerular filtration rate;Allergic disease (asthma, hay fever or eczema);Hay fever and/or eczema;Eczema;Hemoglobin levels;Estimated glomerular filtration rate;Estimated glomerular filtration rate;Estimated glomerular filtration rate (creatinine);Blood urea nitrogen levels;Estimated glomerular filtration rate (cystatin c);Allergic disease (asthma, hay fever or eczema);Estimated glomerular filtration rate;Estimated glomerular filtration rate;Estimated glomerular filtration rate (creatinine);Multiple sclerosis;Multiple sclerosis and HDL levels (pleiotropy);Educational attainment;Hematocrit;Hemoglobin concentration;Age-related hearing impairment;Age-related hearing impairment (high frequency);Age-related hearing impairment (MTAG);Blood urea nitrogen levels;Blood urea nitrogen levels;Blood urea nitrogen levels;Serum creatinine levels;Serum creatinine levels;Age-related hearing impairment;Age-related hearing impairment (high frequency);Hearing loss;Asthma;Asthma (childhood onset);Atopic asthma;Hematocrit;NK-cell telomere length;Creatinine levels;Estimated glomerular filtration rate;Cystatin C levels;Urea levels;Urate levels
404	182	3:122175535:T:TA	rs139772375	3	122175535	2.146e-09	5	rs139772375;rs112073834;rs5852302;rs200691705;rs11414720	Novel	Novel	None
405	182	3:122185952:C:CTTG	rs144224961	3	122185952	8.517e-13	7	rs144224961;rs112073834;rs5852302;rs55797836;rs138442193;rs3749205;rs16832956	Novel	Novel	None
406	183	3:124635910:A:G	rs6778290	3	124635910	1.842e-12	5	rs6778290;rs78056090;rs16836080;rs1948696;rs10804564	Has Trait	Cardiovascular Trait	Systolic blood pressure;Migraine without aura and/or diastolic blood pressure;Pulse pressure;Diastolic blood pressure;Systolic blood pressure;Diastolic blood pressure;Migraine and/or systolic blood pressure;Migraine and/or diastolic blood pressure;Migraine and/or pulse pressure;Migraine without aura and/or pulse pressure;Mean arterial pressure;Systolic blood pressure;Systolic blood pressure;Height;Diastolic blood pressure;Migraine;Systolic blood pressure
407	184	3:125672377:C:T	rs62270899	3	125672377	1.833e-08	1	rs62270899	Has Trait	Novel	Height
408	185	3:133978801:A:ATG	rs71787363	3	133978801	8.395e-10	3	rs71787363;rs55881380;rs142350048	Has Trait	Cardiovascular Trait	Systolic blood pressure
409	185	3:134092058:A:G	rs1863910	3	134092058	2.037e-08	3	rs1863910;rs55881380;rs11719057	Has Trait	Cardiovascular Trait	Trauma exposure;Estimated glomerular filtration rate (creatinine);Height;High light scatter reticulocyte percentage of red cells;High light scatter reticulocyte count;Reticulocyte fraction of red cells;Systolic blood pressure;Height;Height
410	186	3:136692201:C:T	rs111582443	3	136692201	8.477e-09	1	rs111582443	Has Trait	Cardiovascular Associated Trait	Cortical surface area;Brain morphology (MOSTest);Vertex-wise cortical surface area;Monocyte count;Blood urea nitrogen levels;Estimated glomerular filtration rate (cystatin c);Estimated glomerular filtration rate (creatinine);Height;Serum creatinine levels;LDL cholesterol levels;Apolipoprotein B levels;Low density lipoprotein cholesterol levels;Serum total protein level;Waist circumference adjusted for body mass index;Number of decayed, missing and filled tooth surfaces or use of dentures;Dentures;Total cholesterol levels;Attention deficit hyperactivity disorder or autism spectrum disorder or intelligence (pleiotropy);Depressed affect;Neuroticism;General factor of neuroticism;Intelligence;Liver enzyme levels (alanine transaminase);Height;Lymphocyte count;Lymphocyte count;White blood cell count;Lymphocyte count;Body mass index;Monocyte count;Body mass index;Monocyte count;Lymphocyte count;White blood cell count;Male puberty timing (age at voice breaking MTAG);Waist circumference adjusted for body mass index;Initial pursuit acceleration
411	186	3:136699133:C:CT	rs5852860	3	136699133	5.869e-09	1	rs5852860	Has Trait	Cardiovascular Associated Trait	Waist circumference adjusted for body mass index
412	186	3:137220005:T:TG	rs145193612	3	137220005	1.478e-09	2	rs145193612;rs17378833	Novel	Novel	None
413	187	3:138064436:G:T	rs75215632	3	138064436	1.095e-08	1	rs75215632	Has Trait	Novel	Complement factor H-related protein 3 levels;Complement factor H-related protein 3 levels
414	188	3:141030065:A:G	rs6439997	3	141030065	1.071e-08	1	rs6439997	Has Trait	Novel	Height
415	188	3:141076084:C:T	rs9866391	3	141076084	6.183e-16	5	rs9866391;rs7632381;rs9871963;rs13088239;rs76438269	Has Trait	Cardiovascular Associated Trait	Hip circumference adjusted for BMI;Advanced glycation end-product levels;Waist circumference adjusted for body mass index;Hip circumference adjusted for BMI;Hip circumference adjusted for BMI;Waist circumference adjusted for body mass index;Height;Waist circumference adjusted for body mass index;Hip circumference adjusted for BMI;Hip circumference adjusted for BMI;Mean corpuscular hemoglobin;Waist circumference adjusted for body mass index;Hemoglobin;Hematocrit;Height;Height;Myopia;Waist circumference adjusted for body mass index;Prion diseases;Aluminium levels;Height;Hip circumference adjusted for BMI;Hip circumference adjusted for BMI;Hematocrit;Hematocrit;Hematocrit;Hemoglobin concentration;Hemoglobin;Myopia (age of diagnosis);Spherical equivalent or myopia (age of diagnosis);Weight;Estimated glomerular filtration rate;Low hand grip strength (60 years and older) (EWGSOP);Estimated glomerular filtration rate (creatinine);Height;Height;Estimated glomerular filtration rate;Height;Waist circumference;Waist circumference;Height;Hip circumference adjusted for BMI;Blond vs. brown/black hair color;Hyperopia;Mean platelet volume;Hemoglobin levels;Body fat distribution (arm fat ratio);Body fat distribution (leg fat ratio);Body fat distribution (leg fat ratio);Body fat distribution (trunk fat ratio);Body fat distribution (trunk fat ratio);Height;Height;Prostate cancer;Pulmonary function in asthmatics;Height;Prostate cancer;Height;Mean platelet volume;Height;Chronic obstructive pulmonary disease liability (machine learning-based score);Height;Refractive error;Waist circumference adjusted for body mass index;Height;Height;Height;Infant length;Height;Height;Hip circumference adjusted for BMI;Height;Crohn's disease;Hip circumference adjusted for BMI;Hip circumference adjusted for BMI;Crohn's disease;Fat-free mass;Fat-free mass;Fat-free mass;Appendicular lean mass;Height;Height;Body surface area;Weight;Height;Height;Waist circumference adjusted for body mass index;Waist circumference adjusted for body mass index;Allergic disease (asthma, hay fever or eczema);Waist circumference adjusted for BMI (joint analysis main effects and physical activity interaction);Waist circumference adjusted for BMI (joint analysis main effects and physical activity interaction);Waist circumference adjusted for BMI in inactive individuals;Waist circumference adjusted for BMI in active individuals;Waist circumference adjusted for BMI in active individuals;Waist circumference adjusted for BMI in active individuals;Waist circumference adjusted for body mass index;Hip circumference;Hip circumference;Hip circumference;Asthma;Asthma;Waist circumference adjusted for body mass index;Hip circumference adjusted for BMI;Height;Height;Height;Atopic dermatitis;Eczema;Red blood cell count;Apolipoprotein A1 levels;Highest math class taken (MTAG);Corneal resistance factor (MTAG);Appendicular lean mass;Neutrophil percentage of white cells;Waist circumference adjusted for BMI (joint analysis main effects and physical activity interaction);Height;Body composition (MOSTest);Posterior thigh muscle volume;Height;Height;Height;Alcohol consumption (drinks per week);Waist circumference adjusted for BMI in smokers;Hay fever and/or eczema;Waist circumference adjusted for body mass index;Waist circumference adjusted for BMI (adjusted for smoking behaviour);Waist circumference adjusted for BMI (adjusted for smoking behaviour);Waist circumference adjusted for BMI (joint analysis main effects and smoking interaction);Waist circumference adjusted for BMI (joint analysis main effects and smoking interaction);Waist circumference adjusted for BMI in non-smokers;Waist circumference adjusted for BMI in non-smokers;Lectin-like oxidized LDL receptor 1 levels;Waist circumference adjusted for body mass index;Waist circumference adjusted for body mass index;Low myopia vs hyperopia;Waist circumference adjusted for body mass index;Waist circumference adjusted for BMI (joint analysis main effects and physical activity interaction);Waist circumference adjusted for BMI (joint analysis main effects and physical activity interaction);Waist circumference adjusted for BMI in active individuals;Waist circumference adjusted for BMI in active individuals;Waist circumference adjusted for body mass index;Corneal resistance factor;Waist circumference adjusted for body mass index;Hair color;Brown vs. black hair color;Height;Height;Height;Prostate-specific antigen levels (conditioned on lead SNPs);Heel bone mineral density;Heel bone mineral density;Height;Heel bone mineral density;Type 2 diabetes or prostate cancer (pleiotropy);Mean platelet volume;Estimated glomerular filtration rate (creatinine);Multiple sclerosis;Cancer (pleiotropy);Birth length (MTAG);Infant head circumference (MTAG);Height;Mean corpuscular volume;Offspring birth weight;Chronic obstructive pulmonary disease;Chronic obstructive pulmonary disease in non-current smokers;Educational attainment (years of education);Chronic obstructive pulmonary disease x ever smoker interaction (2df);Mean spheric corpuscular volume;Chronic obstructive pulmonary disease x ever smoker interaction (main effect);Chronic obstructive pulmonary disease x current smoker interaction (main effect);Chronic obstructive pulmonary disease in never smokers;Chronic obstructive pulmonary disease x current smoker interaction (2df);Lymphocyte count;Lymphocyte percentage of white cells;Prostate cancer;Male-pattern baldness;Myopia;Educational attainment (MTAG);Red blood cell count;Educational attainment;Balding type 1;Spherical equivalent;Lymphocyte count;Lymphocyte count;Red blood cell count;Lymphocyte count;Lymphocyte percentage of white cells;Asthma;Asthma (childhood onset);Peak expiratory flow;Lymphocyte count;Male-pattern baldness;Central corneal thickness (MTAG);Educational attainment (years of education);Hair color;Lung function (FVC);Waist circumference adjusted for body mass index;Height;Hip circumference adjusted for BMI;Hip circumference adjusted for BMI;Total lipid levels in small HDL;Phospholipid levels in small HDL;Hip circumference adjusted for BMI;Acute graft-versus-host disease (stage 2 to 4) (recipient effect);Waist circumference adjusted for body mass index;Weight;Height;Body fat percentage;Sex hormone-binding globulin levels;Metabolic biomarkers (multivariate analysis);Body mass index;Cholesterol levels in small HDL;Height;Height;Waist circumference adjusted for body mass index;Hip circumference adjusted for BMI;Body mass index;Eosinophil counts;Eosinophil counts;Hip circumference adjusted for BMI;Mean corpuscular hemoglobin;Monocyte count;Monocyte count;Red blood cell traits;Breast cancer;Drinks per week;Drinks per week;Granulocyte percentage of myeloid white cells;Monocyte percentage of white cells;High light scatter reticulocyte percentage of red cells;Immature fraction of reticulocytes;Mean reticulocyte volume;Waist circumference adjusted for body mass index;Monocyte count;Body mass index;Monocyte percentage of white cells;Monocyte count;Body mass index (MTAG);Waist circumference adjusted for body mass index;Hip circumference adjusted for BMI;Lymphocyte-to-monocyte ratio;Height;Weight;Insulin-like growth factor 1 levels;Hip circumference adjusted for BMI
416	188	3:141106955:A:T	rs73872710	3	141106955	2.968e-10	4	rs73872710;rs55788564;rs76438269;rs7632381	Has Trait	Cardiovascular Trait	Height;Metabolite levels;Height;Blood glucose levels;Glycated hemoglobin levels;Myopia (age of diagnosis);Spherical equivalent or myopia (age of diagnosis);Weight;Estimated glomerular filtration rate;Low hand grip strength (60 years and older) (EWGSOP);Estimated glomerular filtration rate (creatinine);Height;Height;Estimated glomerular filtration rate;Height;Waist circumference;Waist circumference;Height;Hip circumference adjusted for BMI;Blond vs. brown/black hair color;Diastolic blood pressure;Executive function (longitudinal);Mean platelet volume;Type 2 diabetes;Hemoglobin levels;Body fat distribution (arm fat ratio);Body fat distribution (leg fat ratio);Body fat distribution (leg fat ratio);Body fat distribution (trunk fat ratio);Body fat distribution (trunk fat ratio);Hemoglobin A1c levels;Height;Height;Prostate cancer;Pulmonary function in asthmatics;Height;Prostate cancer;Height;Mean platelet volume;Height;Chronic obstructive pulmonary disease liability (machine learning-based score);Height;Height;Height;Height;Infant length;Height;Height;Hip circumference adjusted for BMI;Height;Crohn's disease;Hip circumference adjusted for BMI;Hip circumference adjusted for BMI;Crohn's disease;Fat-free mass;Fat-free mass;Fat-free mass;Appendicular lean mass;Height;Height;Body surface area;Weight;Height;Height;Waist circumference adjusted for body mass index;Waist circumference adjusted for body mass index;Allergic disease (asthma, hay fever or eczema);Waist circumference adjusted for BMI (joint analysis main effects and physical activity interaction);Waist circumference adjusted for BMI (joint analysis main effects and physical activity interaction);Waist circumference adjusted for BMI in inactive individuals;Waist circumference adjusted for BMI in active individuals;Waist circumference adjusted for BMI in active individuals;Waist circumference adjusted for BMI in active individuals;Waist circumference adjusted for body mass index;Hip circumference;Hip circumference;Hip circumference;Asthma;Asthma;Waist circumference adjusted for body mass index;Systolic blood pressure;Systolic blood pressure;Hip circumference adjusted for BMI;Height;Height;Height;Atopic dermatitis;Eczema;Red blood cell count;Highest math class taken (MTAG);Height;Height;Height;Corneal resistance factor (MTAG);Appendicular lean mass;Neutrophil percentage of white cells;Waist circumference adjusted for BMI (joint analysis main effects and physical activity interaction);Height;Body composition (MOSTest);Posterior thigh muscle volume;Height;Height;Height;Waist circumference adjusted for BMI in smokers;Hay fever and/or eczema;Waist circumference adjusted for body mass index;Waist circumference adjusted for BMI (adjusted for smoking behaviour);Waist circumference adjusted for BMI (adjusted for smoking behaviour);Waist circumference adjusted for BMI (joint analysis main effects and smoking interaction);Waist circumference adjusted for BMI (joint analysis main effects and smoking interaction);Waist circumference adjusted for BMI in non-smokers;Waist circumference adjusted for BMI in non-smokers;Lectin-like oxidized LDL receptor 1 levels;Waist circumference adjusted for body mass index;Height;Waist circumference adjusted for body mass index;Waist circumference adjusted for BMI (joint analysis main effects and physical activity interaction);Waist circumference adjusted for BMI (joint analysis main effects and physical activity interaction);Waist circumference adjusted for BMI in active individuals;Waist circumference adjusted for BMI in active individuals;Waist circumference adjusted for body mass index;Corneal resistance factor;Waist circumference adjusted for body mass index;Hair color;Height;Height;Height;Height;Prostate-specific antigen levels (conditioned on lead SNPs);Heel bone mineral density;Heel bone mineral density;Height;Heel bone mineral density;Vascular endothelial growth factor levels;Type 2 diabetes;Diastolic blood pressure;Systolic blood pressure;Fasting glucose;Fasting glucose;Height;Height;Height;Height;Physiological traits;Height;Diastolic blood pressure;Height;Glucose levels
417	189	3:146342762:A:G	rs17434399	3	146342762	4.053e-10	1	rs17434399	Has Trait	Cardiovascular Associated Trait	Cholesteryl esters to total lipids ratio in very large HDL
418	189	3:147335376:A:T	rs79329789	3	147335376	3.446e-09	2	rs79329789;rs75610373	Novel	Novel	None
419	190	3:149724817:A:C	rs1457547	3	149724817	9.71e-10	1	rs1457547	Has Trait	Novel	Externalizing behaviour (multivariate analysis);Smoking initiation (ever regular vs never regular);Smoking initiation (ever regular vs never regular) (MTAG);Smoking initiation;Smoking initiation;Smoking initiation
420	191	3:152840673:C:T	rs56380196	3	152840673	2.047e-08	1	rs56380196	Novel	Novel	None
421	192	3:153884517:A:T	rs357489	3	153884517	1.475e-13	5	rs357489;rs61792352;rs111261930;rs79626018;rs35590555	Has Trait	Cardiovascular Trait	Body fat percentage;Metabolic biomarkers (multivariate analysis);Adult body size;Body mass index;Vertigo;Body mass index (MTAG);Weight;Drinks per week;Drinks per week;Diastolic blood pressure;Diastolic blood pressure;Vertigo;Systolic blood pressure;Smoking initiation (ever regular vs never regular) (MTAG);Blood urea nitrogen levels;Estimated glomerular filtration rate (creatinine);Estimated glomerular filtration rate (cystatin c);Lung function (FEV1/FVC);Coronary artery disease;Coronary artery disease;Coronary artery disease (myocardial infarction, percutaneous transluminal coronary angioplasty, coronary artery bypass grafting, angina or chromic ischemic heart disease);Coronary artery disease;Body mass index;Serum creatinine levels;High density lipoprotein cholesterol levels;Vertex-wise sulcal depth;Waist-hip ratio;Coronary artery disease;Systolic blood pressure;Urate levels;Height;Estimated glomerular filtration rate (creatinine);Weight;Hair color;Body surface area;Lung function (FEV1/FVC);Coronary artery disease;Body mass index;Cystatin C levels;Body size at age 10;Coronary artery disease or tissue plasminogen activator levels (pleiotropy);Coronary artery disease or plasminogen activator inhibitor 1 levels (pleiotropy);Myocardial infarction;Body mass index;Body mass index;Body mass index;Body mass index;Body mass index;Body mass index;Body mass index;Body mass index;Programmed cell death 1 ligand 2 levels (PDCD1LG2.3004.67.2);Body mass index (MTAG);Smoking initiation;Smoking initiation;Coronary artery disease;Coronary artery disease or factor XI levels (pleiotropy);Coronary artery disease or fibrinogen levels (pleiotropy);Coronary artery disease or factor VII levels (pleiotropy);Coronary artery disease or von Willebrand factor levels (pleiotropy);Coronary artery disease or factor VIII levels (pleiotropy);Coronary artery disease;Apolipoprotein A1 levels;HDL cholesterol levels;Body mass index;Neurofibrillary tangles
422	193	3:156329917:A:ATCCT	rs200524905	3	156329917	1.269e-08	1	rs200524905	Novel	Novel	None
423	193	3:156354947:C:CA	rs11336074	3	156354947	7.458e-10	4	rs11336074;rs34068092;rs4680304;rs34052812	Novel	Novel	None
424	194	3:157947175:A:G	rs699920	3	157947175	3.187e-15	18	rs699920;rs57801130;rs577938745;rs865453;rs549150613;rs529771730;rs9681398;rs145414836;rs10627610;rs1656366;rs6784511;rs1656374;rs1714521;rs2195636;rs34005788;rs369358259;rs10626579;rs11388972	Has Trait	Cardiovascular Trait	Height;Height;Height;Height;Height;Depressive symptoms;Appendicular lean mass;Chin dimples;Systolic blood pressure;Systolic blood pressure x smoking status (ever vs never) interaction (2df test);Diastolic blood pressure x smoking status (ever vs never) interaction (2df test);Systolic blood pressure x smoking status (ever vs never) interaction (2df test);Diastolic blood pressure x smoking status (ever vs never) interaction (2df test);Systolic blood pressure x smoking status (current vs non-current) interaction (2df test);Diastolic blood pressure x smoking status (current vs non-current) interaction (2df test);Diastolic blood pressure x smoking status (current vs non-current) interaction (2df test);Systolic blood pressure x smoking status (current vs non-current) interaction (2df test);Cigarettes smoked per day;Body mass index;Educational attainment;Autism spectrum disorder (MTAG);Depressive symptoms (MTAG);Depressive symptoms;Depression;Cigarettes smoked per day;Cigarettes smoked per day;Waist-hip ratio;Body mass index;Lung function in heavy smokers (high FEV1 vs average FEV1);Body mass index;Body mass index;Height;Adult body size;Body fat percentage;Metabolic biomarkers (multivariate analysis);Major depressive disorder (MTAG);Subjective well-being (MTAG);Smoking initiation;Smoking initiation;Well-being spectrum (multivariate analysis);Externalizing behaviour (multivariate analysis);Smoking initiation;Smoking initiation;Smoking initiation;Smoking initiation;Smoking initiation;Smoking initiation;Height;Smoking initiation;Age of smoking initiation (MTAG);Depression;Depression;Positive affect;Subjective well-being;Drinks per week;Drinks per week;Body mass index;Height;Left-handedness;Body mass index;Drinks per week;Major depressive disorder;Drinks per week;Drinks per week;Height;Height;Lobe attachment (rater-scored or self-reported);Major depressive disorder;Body mass index (MTAG);Drink temperature;Subjective well-being;Depressive symptoms;Cigarettes smoked per day (MTAG);Smoking behaviour (cigarettes smoked per day);Diastolic blood pressure;Systolic blood pressure;Depression;Bipolar disorder or major depressive disorder;Height;Waist circumference adjusted for body mass index;Systolic blood pressure;Decaffeinated coffee consumption or major depression disorder;Sporadic neuroblastoma;Alcohol consumption (drinks per week) (MTAG);Subjective well-being;Alcohol consumption (drinks per week);Diastolic blood pressure;Mean arterial pressure;Systolic blood pressure;Systolic blood pressure;FEV1;Lung function (FVC);Lung function (FVC);Lung function (FEV1);Lung function (FVC);Subjective well-being;Positive affect;Subjective well-being;Lung function (forced vital capacity);Insomnia;Depressive symptoms (MTAG);Depressive symptoms;Alcohol consumption (drinks per week) (MTAG);Depression;Major depressive disorder;Lobe attachment (rater-scored or self-reported);Smoking initiation (ever regular vs never regular);Smoking initiation (ever regular vs never regular) (MTAG);Drinks per week
425	194	3:158179786:G:GA	rs35744744	3	158179786	1.435e-10	13	rs35744744;rs10627610;rs56007813;rs1656366;rs6784511;rs1656374;rs11388972;rs57801130;rs865453;rs549150613;rs529771730;rs9681398;rs145414836	Has Trait	Novel	Drink temperature
426	194	3:158423234:C:CT	rs199736122	3	158423234	3.639e-10	14	rs199736122;rs11388972;rs57801130;rs577938745;rs549150613;rs145414836;rs76370549;rs10627610;rs56007813;rs6784511;rs1656374;rs1714521;rs2195636;rs199694597	Has Trait	Cardiovascular Trait	Systolic blood pressure
427	195	3:161132631:G:GGTGTGTGT	rs148107333	3	161132631	1.45e-09	1	rs148107333	Has Trait	Novel	Parkinson's disease
428	196	3:165233458:C:T	rs9844650	3	165233458	3.78e-09	1	rs9844650	Has Trait	Cardiovascular Trait	Heart failure
429	196	3:165348145:C:T	rs35692087	3	165348145	9.401e-09	3	rs35692087;rs67163719;rs35117371	Has Trait	Cardiovascular Trait	Glycoprotein hormone alpha-2 levels;T-cell immunoreceptor with Ig and ITIM domains levels;Probable E3 ubiquitin-protein ligase MID2 levels;Integral membrane protein 2B levels;Histone-lysine N-methyltransferase EHMT2 levels;Ectodysplasin-A, secreted form levels;E3 ubiquitin-protein ligase RNF149 levels;BPI fold-containing family A member 1 levels;B- and T-lymphocyte attenuator levels;Alpha-hemoglobin-stabilizing protein levels;Dermokine levels;Laminin subunit alpha-4 levels;Kin of IRRE-like protein 3 levels;Smoking quantity;Ischemic stroke (cardioembolic);Metabolite levels
430	196	3:165937442:C:T	rs16850155	3	165937442	2.154e-09	2	rs16850155;rs5854200	Has Trait	Novel	Paclitaxel disposition in epithelial ovarian cancer;Paclitaxel disposition in epithelial ovarian cancer;Smoking initiation;Smoking initiation;Sensory peripheral neuropathy in microtubule targeting agent-treated breast cancer
431	197	3:168700605:A:G	rs9290354	3	168700605	1.692e-09	4	rs9290354;rs5854298;rs12491785;rs71962358	Has Trait	Cardiovascular Trait	Heel bone mineral density;Heel bone mineral density;Heel bone mineral density;Diastolic blood pressure;Systolic blood pressure;Medication use (adrenergics, inhalants);Mean arterial pressure x depressive symptoms interaction (2df test);Diastolic blood pressure x depressive symptoms interaction (2df test);Systolic blood pressure;Blood urea nitrogen levels;Lung function (FEV1/FVC);Height;Height;Height;Urate levels;Height;Waist circumference adjusted for body mass index;Mean arterial pressure;Myeloproliferative neoplasms;Systolic blood pressure x alcohol consumption interaction (2df test);Coronary artery disease;Plateletcrit;Platelet count;Nonatopic asthma and/or waist-to-hip ratio adjusted for BMI;Coronary artery disease;Medication use (agents acting on the renin-angiotensin system);Medication use (agents acting on the renin-angiotensin system);Cardiovascular disease;Estimated glomerular filtration rate (creatinine)
432	197	3:168910031:C:G	3:168910031:C:G	3	168910031	1.005e-08	1	3:168910031:C:G	Novel	Novel	None
433	197	3:169013949:C:T	rs113835337	3	169013949	1.225e-09	4	rs113835337;rs73172097;rs56062766;rs146206627	Has Trait	Novel	Height;Glaucoma
434	197	3:169116479:A:T	rs62294304	3	169116479	7.352e-12	4	rs62294304;rs56273700;rs6773655;rs2115958	Has Trait	Cardiovascular Trait	Diastolic blood pressure;Urea levels;Urate levels;Urate levels;Asthma;Urate levels;Urate levels;Urate levels;Serum uric acid levels;Preeclampsia (maternal genotype effect)
435	197	3:169171347:G:T	3:169171347:G:T	3	169171347	7.26e-29	10	3:169171347:G:T;rs3817581;rs3042747;rs6773655;rs2115958;rs545207493;rs56273700;rs73172097;rs10513669;rs566468968	Novel	Novel	None
436	197	3:169224254:C:CTTTTTTTTT	rs546687046	3	169224254	2.493e-08	3	rs546687046;rs35343157;rs56062766	Has Trait	Novel	Height
437	197	3:169295764:A:C	rs6770911	3	169295764	6.893e-15	7	rs6770911;rs6791154;rs1421002;rs34798812;rs62294352;rs1918964;rs35343157	Has Trait	Cardiovascular Trait	Diastolic blood pressure;Overall survival in osteosarcoma;Intraocular pressure;Height;Height;Glaucoma (primary open-angle);Glaucoma (primary open-angle);Glaucoma (primary open-angle);Heel bone mineral density;Heel bone mineral density;Height;Height;Neonatal white matter microstructure;Hip circumference adjusted for BMI;Plateletcrit;Cardiovascular disease;Systolic blood pressure;Pulmonary function (smoking interaction);Pulmonary function;Height;Diastolic blood pressure;Systolic blood pressure;White blood cell count;White blood cell count;Neutrophil count;Joint damage in rheumatoid arthritis;White blood cell count;Lung function (FEV1/FVC);Total intracranial volume
438	197	3:169397353:A:T	rs183713452	3	169397353	1.829e-09	2	rs183713452;rs111250365	Novel	Novel	None
439	198	3:171833266:C:G	rs4894808	3	171833266	8.127e-11	1	rs4894808	Has Trait	Cardiovascular Trait	Glycated hemoglobin levels;Height;Red cell distribution width;Mean corpuscular hemoglobin;Mean corpuscular hemoglobin concentration;Red cell distribution width;Height;Mean corpuscular hemoglobin;Mean corpuscular hemoglobin;Height;Hemoglobin A1c levels;Mean corpuscular hemoglobin;Mean corpuscular hemoglobin;Mean corpuscular hemoglobin concentration;Height;Red cell distribution width;Heart rate;Waist-to-hip ratio adjusted for BMI;Waist-hip ratio;Appendicular lean mass;Hypertrophic cardiomyopathy;Hypertrophic cardiomyopathy (MTAG);Appendicular lean mass;Waist-hip ratio;Glycated hemoglobin levels;Glycated hemoglobin levels;Glycated hemoglobin levels;Immature fraction of reticulocytes;Verbal learning;Waist-to-hip ratio adjusted for BMI;PR interval;PR interval;Coronary artery disease;Waist-to-hip ratio adjusted for BMI;Waist-hip ratio;Waist-hip ratio;Electrocardiogram morphology (amplitude at temporal datapoints);Electrocardiogram morphology (amplitude at temporal datapoints);Hypertrophic cardiomyopathy (sarcomere negative);Hypertrophic cardiomyopathy;Verbal learning;Verbal learning;Verbal learning;Verbal learning;Verbal learning;Verbal learning;Chronic obstructive pulmonary disease liability (machine learning-based score);Lung function (FEV1/FVC);Mean corpuscular hemoglobin concentration;Body fat percentage;Metabolic biomarkers (multivariate analysis)
440	198	3:172089110:A:G	rs9828216	3	172089110	4.857e-11	8	rs9828216;rs6801840;rs35263143;rs61017161;rs4894419;rs9861295;rs559529;rs11333442	Has Trait	Cardiovascular Trait	Height;Coronary artery disease;Coronary artery disease;Coronary artery disease;Coronary artery disease;Myocardial infarction;Hip circumference adjusted for BMI;Height;Hip circumference adjusted for BMI;Total testosterone levels;Weight;White blood cell count;Height;White blood cell count;Weight;Height;Height
441	198	3:172563289:A:T	rs35445794	3	172563289	3.251e-12	3	rs35445794;rs111982458;rs141887706	Has Trait	Novel	Smoking initiation;Principal component-derived dietary pattern 14;Height;Serum platinum levels after completion of cisplatin chemotherapy
442	198	3:172669042:C:T	rs62282598	3	172669042	4.801e-11	2	rs62282598;rs6784669	Has Trait	Novel	Cortical surface area;Vertex-wise cortical surface area;Vertex-wise sulcal depth;Brain shape (segment 31);Cortical thickness
443	198	3:173113041:A:G	rs12635614	3	173113041	3.342e-09	1	rs12635614	Has Trait	Cardiovascular Trait	Insomnia;Smoking initiation (ever regular vs never regular);Age of smoking initiation (MTAG);Smoking initiation (ever regular vs never regular) (MTAG);Body mass index;Insomnia;Body mass index (MTAG);Body mass index;Body mass index;Type 2 diabetes;Longevity;High-density lipoprotein levels (MTAG);C-reactive protein levels (MTAG);Insomnia;Smoking initiation;Insomnia;Smoking initiation;Insomnia;Major depressive disorder;Insomnia;Frailty index;Body fat percentage;High density lipoprotein cholesterol levels;Triglycerides;Metabolic biomarkers (multivariate analysis);Adult body size;Hand grip strength;Body mass index;Body mass index;Medication use for hypertension (number of purchases);Body mass index;Insomnia;Insomnia;Headache or type 2 diabetes;Type 2 diabetes;White blood cell count;Migraine or type 2 diabetes
444	198	3:173228910:A:C	rs1523342	3	173228910	2.889e-08	1	rs1523342	Has Trait	Cardiovascular Associated Trait	Body mass index;Periodontitis (DPAL);Educational attainment
445	198	3:173370742:A:G	rs35873744	3	173370742	2.956e-08	1	rs35873744	Has Trait	Novel	Age of smoking initiation (MTAG);Smoking initiation (ever regular vs never regular) (MTAG);Externalizing behaviour (multivariate analysis)
446	199	3:178512189:T:TA	rs34358884	3	178512189	2.285e-09	1	rs34358884	Novel	Novel	None
447	199	3:179099461:G:GCAACA	rs202074804	3	179099461	3.75e-11	5	rs202074804;rs9877138;rs141020271;rs116173433;rs115622374	Novel	Novel	None
448	199	3:179172593:A:G	rs11922153	3	179172593	7.003e-19	5	rs11922153;rs9877138;rs141020271;rs115622374;rs4855076	Has Trait	Cardiovascular Trait	Atrial fibrillation (MTAG);Atrial fibrillation;Diastolic blood pressure;Atrial fibrillation/atrial flutter;Atrial fibrillation;Diastolic blood pressure;Heart rate;Resting heart rate;Resting heart rate;Atrial fibrillation;Atrial fibrillation;Pulse rate
449	200	3:179771344:A:G	rs56173638	3	179771344	7.44e-10	2	rs56173638;rs73180067	Has Trait	Novel	Biological sex;Midgestational circulating levels of PBDEs (fetal genetic effect)
450	201	3:183410967:A:C	rs12186095	3	183410967	1.672e-09	1	rs12186095	Has Trait	Cardiovascular Trait	Lung function (FEV1/FVC);Body mass index;Body mass index;Systolic blood pressure;Mean arterial pressure;Systolic blood pressure;Systolic blood pressure;Systolic blood pressure;Diastolic blood pressure;Mean arterial pressure;Systolic blood pressure
451	202	3:185348351:C:T	rs4687477	3	185348351	1.326e-20	6	rs4687477;rs57158761;rs2290066;rs11314977;rs541013587;rs545261249	Has Trait	Cardiovascular Trait	Sex hormone-binding globulin levels adjusted for BMI;Sex hormone-binding globulin levels;Creatinine levels;Blood urea nitrogen levels;Urate levels;Estimated glomerular filtration rate;Diastolic blood pressure;Systolic blood pressure;QRS duration;Diastolic blood pressure;Systolic blood pressure;Diastolic blood pressure;JT interval;Diastolic blood pressure;Seborrheic dermatitis;Estimated glomerular filtration rate;Estimated glomerular filtration rate;Body mass index;QRS duration;QRS duration;JT interval;Type 2 diabetes (adjusted for BMI);Type 2 diabetes;Body mass index;Systolic blood pressure;QT interval;Body mass index (MTAG);Height;PR interval;PR interval;Estimated glomerular filtration rate;Estimated glomerular filtration rate (creatinine);Estimated glomerular filtration rate (creatinine);Estimated glomerular filtration rate (creatinine);Body surface area;Urate levels;Serum uric acid levels;Sex hormone-binding globulin levels;Sex hormone-binding globulin levels;Sex hormone-binding globulin levels adjusted for BMI;Sex hormone-binding globulin levels in postmenopausal women;Sex hormone-binding globulin levels;Sex hormone-binding globulin levels;Sex hormone-binding globulin levels adjusted for BMI;Height;Height;Height;Red cell distribution width;Albumin levels
452	202	3:185350029:G:T	rs112187050	3	185350029	1.063e-14	6	rs112187050;rs59406890;rs10804901;rs7653171;rs145886303;rs79465457	Has Trait	Cardiovascular Trait	Estimated glomerular filtration rate;Diastolic blood pressure;Systolic blood pressure;QRS duration;JT interval;Diastolic blood pressure;Seborrheic dermatitis;Estimated glomerular filtration rate;Estimated glomerular filtration rate;Body mass index;QRS duration;QRS duration;JT interval;Type 2 diabetes (adjusted for BMI);Type 2 diabetes;Body mass index;QT interval;Body mass index (MTAG);Height;PR interval;PR interval;Type 2 diabetes
453	202	3:185355021:A:AAGTGG	rs542840502	3	185355021	2.377e-10	4	rs542840502;rs11314977;rs141591215;rs112684125	Has Trait	Cardiovascular Associated Trait	Hip circumference adjusted for BMI
454	203	3:186189646:A:T	rs7625893	3	186189646	6.181e-11	3	rs7625893;rs4686777;rs75964414	Has Trait	Cardiovascular Trait	Systolic blood pressure
455	203	3:186195530:A:T	rs78193714	3	186195530	7.282e-09	1	rs78193714	Has Trait	Novel	Response to efavirenz-containing treatment in HIV 1 infection (virologic failure);Illicit drug use;Serum calciprotein particle maturation time (T50)
456	203	3:186606285:A:G	rs9821232	3	186606285	2.828e-08	1	rs9821232	Has Trait	Novel	Eosinophil counts;Eosinophil counts;Eosinophil counts;Ovarian cancer;Glycated hemoglobin levels;Hemoglobin A1c levels;Drug-induced liver injury (flucloxacillin);Height;Semaphorin-7A levels;Multiple inositol polyphosphate phosphatase 1 levels;Serum levels of protein MINPP1;High light scatter reticulocyte percentage of red cells;Immature fraction of reticulocytes;Multiple inositol polyphosphate phosphatase 1 levels (MINPP1.5586.66.3);High light scatter reticulocyte count;Complement receptor type 1 levels
457	204	3:187771570:A:G	rs12631700	3	187771570	2.095e-08	1	rs12631700	Has Trait	Novel	Uveal melanoma with any chromosomal aberration;Height;Height;Monocyte percentage of white cells;Type 2 diabetes (young onset) and obesity;Allergic disease (asthma, hay fever or eczema)
458	204	3:188036806:A:G	rs13087727	3	188036806	1.226e-08	1	rs13087727	Has Trait	Novel	TestASV_5 (Bacteroides) prevalence;Height;Asthma;Height;Intraocular pressure;Intraocular pressure;Glaucoma;Intraocular pressure;Intraocular pressure;Intraocular pressure;Glaucoma (primary open-angle);Glaucoma;Glaucoma (primary open-angle);Glaucoma (primary open-angle);Height;Parental longevity (father's age at death)
459	205	3:189364424:C:T	rs9827991	3	189364424	2.127e-08	1	rs9827991	Has Trait	Cardiovascular Trait	Systolic blood pressure;Lung cancer;Lung adenocarcinoma;Lung cancer;Lung cancer;Lung cancer;Lung cancer in never smokers;EGFR mutation-positive lung adenocarcinoma;Non-small cell lung cancer;Lung cancer;Lung adenocarcinoma;Lung cancer;Lung adenocarcinoma;Lung adenocarcinoma;Non-albumin protein levels;Acute lymphoblastic leukemia (childhood);Acute lymphoblastic leukemia (childhood);Acute lymphoblastic leukemia (childhood)
460	206	3:193267224:G:T	rs9819546	3	193267224	4.868e-09	1	rs9819546	Has Trait	Novel	Major depressive disorder
461	207	3:193869514:C:T	rs12493111	3	193869514	2.329e-08	1	rs12493111	Novel	Novel	None
462	207	3:193913088:C:T	rs4441603	3	193913088	1.256e-11	1	rs4441603	Has Trait	Novel	Thyroid stimulating hormone levels;Thyroid stimulating hormone levels;Goiter;Reaction time
463	208	3:194521981:A:G	rs9874101	3	194521981	2.901e-08	1	rs9874101	Has Trait	Novel	Cortical thickness;Whole brain restricted isotropic diffusion (multivariate analysis);Vertex-wise cortical thickness;Reticulocyte fraction of red cells;High light scatter reticulocyte percentage of red cells;Hematocrit;Hemoglobin;Hematocrit;Red blood cell count;Red blood cell count
464	209	3:196160242:C:CA	rs577899644	3	196160242	4.69e-08	1	rs577899644	Novel	Novel	None
465	210	4:801202:C:T	rs143574218	4	801202	5.394e-10	2	rs143574218;rs57770549	Has Trait	Cardiovascular Associated Trait	Type 2 diabetes;Hemoglobin A1c levels;Type 2 diabetes;Type 2 diabetes;Body mass index;Type 2 diabetes;Type 2 diabetes
466	210	4:1224948:A:G	rs12643212	4	1224948	3.59e-10	1	rs12643212	Has Trait	Cardiovascular Trait	Heel bone mineral density;Heel bone mineral density;Recombination rate (females);Immature fraction of reticulocytes;Mean corpuscular hemoglobin;QT interval;Externalizing behaviour (multivariate analysis);Waist-to-hip ratio adjusted for BMI;High-sensitivity cardiac troponin I concentration;Tenofovir clearance in HIV infection;Tenofovir clearance in HIV infection;Obesity-related traits;Tenofovir clearance in HIV infection;Tenofovir clearance in HIV infection;Waist-to-hip ratio adjusted for BMI;Chronotype;Longevity;Alpha-L-iduronidase levels;Heel bone mineral density
467	211	4:2224187:C:T	rs11933669	4	2224187	4.699e-11	1	rs11933669	Has Trait	Cardiovascular Trait	Alzheimer's disease;Response to paliperidone in schizophrenia (PANSS score);Height;Height;Diastolic blood pressure;Weight;Body mass index;Response to paliperidone in schizophrenia (PANSS score);Response to paliperidone in schizophrenia (positive Marder score);Diastolic blood pressure;Systolic blood pressure;Height;Height;Height;HDL cholesterol levels;Weight;HDL cholesterol;Systolic blood pressure;High density lipoprotein cholesterol levels;Body surface area;Height;Monocyte count;Monocyte count;Monocyte count;Monocyte count
468	211	4:3089564:C:T	rs61348208	4	3089564	5.035e-10	4	rs61348208;rs362312;rs111683622;rs374076986	Has Trait	Cardiovascular Trait	Monocyte percentage of white cells;Educational attainment;Household income (MTAG);Hip circumference adjusted for BMI;Household income (MTAG);Age of smoking initiation;Household income (MTAG);Neutrophil count;Neutrophil count;Myocardial infarction;Triglyceride levels (MTAG);Body fat percentage;Sex hormone-binding globulin levels;Triglycerides;Alanine aminotransferase levels;Neutrophil percentage of white cells;Metabolic biomarkers (multivariate analysis);Estimated glomerular filtration rate (creatinine);Depression;Parental lifespan;Aging traits (healthspan, parental lifespan or longevity) (multivariate analysis);Phospholipids to total lipids ratio in small VLDL;Free cholesterol to total lipids ratio in small VLDL;Free cholesterol to total lipids ratio in small LDL;Triglycerides to total lipids ratio in small LDL;Hip circumference adjusted for BMI;Neutrophil count;White blood cell count;White blood cell count;White blood cell count;Neutrophil count;Waist-to-hip ratio adjusted for BMI;Parental longevity (mother's age at death);Waist-hip ratio;Mean platelet volume;Mean platelet volume;Mean platelet volume;Highest math class taken (MTAG);Cholesteryl esters to total lipids ratio in very large VLDL;Cholesterol to total lipids ratio in very large VLDL;White blood cell count;Lymphocyte count;Household income (MTAG);Educational attainment (years of education);Noncognitive aspects of educational attainment;Educational attainment (MTAG);Educational attainment (years of education);LDL cholesterol levels x short total sleep time interaction (2df test);Triglyceride levels (MTAG);Estimated glomerular filtration rate;Depression;Waist-hip ratio;Waist-to-hip ratio adjusted for BMI;Waist-hip ratio;Frailty index;Decaffeinated coffee consumption or major depression disorder;Waist-hip ratio;Serum sulfate level;Apolipoprotein B levels;Triglyceride levels;Drinks per week;Vertex-wise sulcal depth;Parental longevity (mother's age at death);Problematic alcohol use (MTAG);Alcohol consumption (drinks per week) (MTAG);Alcohol consumption;Educational attainment (years of education);Household income (MTAG);Educational attainment (years of education);Cognitive performance (MTAG);Household income (MTAG);Cognitive ability, years of educational attainment or schizophrenia (pleiotropy);Alzheimer's disease or educational attainment (pleiotropy);Platelet count;Educational attainment;Parental longevity (combined parental age at death);Household income (MTAG);Menarche (age at onset);Alcohol consumption (drinks per week);Alcohol consumption (drinks per month) (UKB data field 1578, 4424);Highest math class taken (MTAG);Mean platelet volume;Medication use (HMG CoA reductase inhibitors);Hepatocyte growth factor levels;Alanine aminotransferase levels;Aspartate aminotransferase to alanine aminotransferase ratio;Cholesterol to total lipids ratio in medium VLDL;Triglycerides to total lipids ratio in medium VLDL;Leisure sedentary behaviour (television watching);Parental longevity (mother's age at death or mother's attained age);Educational attainment;Albumin levels;Free cholesterol to total lipids ratio in medium VLDL;Free cholesterol to total lipids ratio in very large VLDL;Medication use (agents acting on the renin-angiotensin system);Medication use (agents acting on the renin-angiotensin system);Cholesteryl ester levels in large HDL;Cholesteryl esters to total lipids ratio in large HDL;Cholesterol to total lipids ratio in large HDL;Cholesterol levels in large HDL;Cholesteryl ester levels in very large HDL;Ratio of polyunsaturated fatty acids to monounsaturated fatty acids;Cholesterol levels in very large HDL;Concentration of very large HDL particles
469	211	4:3142660:C:CACTT	rs72239206	4	3142660	1.444e-09	2	rs72239206;rs11248108	Has Trait	Novel	Type 2 diabetes
470	212	4:4577868:A:T	rs62289944	4	4577868	6.197e-09	1	rs62289944	Has Trait	Cardiovascular Trait	Interstitial lung diseases in rheumatoid arthritis;Congenital heart disease;Congenital heart disease (septal defects)
471	213	4:5970508:C:T	rs7674007	4	5970508	2.157e-09	1	rs7674007	Has Trait	Novel	Metabolite levels
472	213	4:6278219:A:G	rs4513637	4	6278219	1.462e-09	2	rs4513637;rs148797429	Has Trait	Novel	Type 2 diabetes;Type 2 diabetes;Type 2 diabetes;Mild age-related type 2 diabetes;Type 2 diabetes;Type 2 diabetes;Hemoglobin A1c levels;Type 2 diabetes;Type 2 diabetes;Type 2 diabetes;Type 2 diabetes;High density lipoprotein cholesterol levels;Glucose levels;Type 2 diabetes;Type 2 diabetes;Type 2 diabetes;Longevity;Type 2 diabetes;Glycated hemoglobin levels;Type 2 diabetes;Medication use for T2D (number of purchases);Type 2 diabetes;Type 2 diabetes;Type 2 diabetes;Type 2 diabetes;COVID-19 or type 2 diabetes (pleiotropy)
473	214	4:7206643:C:T	rs3796906	4	7206643	4.088e-10	2	rs3796906;rs4689649	Has Trait	Novel	Attention function in attention deficit hyperactive disorder
474	215	4:8283387:A:C	rs10938703	4	8283387	2.135e-10	1	rs10938703	Novel	Novel	None
475	216	4:14087877:C:G	rs9884423	4	14087877	4.911e-08	1	rs9884423	Has Trait	Novel	Epithelial ovarian cancer
476	217	4:14704766:A:G	rs114350220	4	14704766	3.568e-08	1	rs114350220	Novel	Novel	None
477	217	4:15153458:A:G	rs145445424	4	15153458	4.496e-08	1	rs145445424	Has Trait	Novel	Periodontal disease related phenotype (PCT3)
478	218	4:17767877:G:T	rs13110646	4	17767877	1.746e-08	2	rs13110646;rs740672	Has Trait	Cardiovascular Associated Trait	Plateletcrit;Platelet count;Platelet count;Platelet count;Parasitemia in Tripanosoma cruzi seropositivity;Hip circumference adjusted for BMI;DNA methylation variation (age effect);Height;Height;Insomnia;Hip circumference adjusted for BMI;Hip circumference adjusted for BMI;Hip circumference adjusted for BMI;Height;Height;Height;Hip circumference adjusted for BMI;Hip circumference adjusted for BMI
479	218	4:17812615:A:C	rs2074974	4	17812615	4.809e-12	3	rs2074974;rs73242122;rs740672	Has Trait	Cardiovascular Trait	Height;Hip circumference adjusted for BMI;Hip circumference adjusted for BMI;Type 2 diabetes;Free testosterone levels;Hip circumference adjusted for BMI;Height;Height;Hip circumference adjusted for BMI;Height;Height;BMI at 1 year old;BMI at 1.5 years old;Educational attainment;Height;Hip circumference adjusted for BMI;Systolic blood pressure;Lung volume;Birth weight;Waist circumference adjusted for body mass index;Heel bone mineral density;Offspring birth weight;Heel bone mineral density;Heel bone mineral density;Bioavailable testosterone levels;Height;Sex hormone-binding globulin levels;Birth weight;Height;Height;Height;Height;Height;Sex hormone-binding globulin levels;Sex hormone-binding globulin levels adjusted for BMI;Sex hormone-binding globulin levels;Height;Systolic blood pressure;Height;Height;Sex hormone-binding globulin levels adjusted for BMI;Sex hormone-binding globulin levels;Height;Systolic blood pressure;Body composition (MOSTest);Diastolic blood pressure;Hypertension;Pulse pressure;Systolic blood pressure;Height;Birth weight;Height;Birth length (MTAG);Birth weight (MTAG);Height;Height;Birth weight;Height;Height;Systolic blood pressure;Educational attainment;Hip circumference adjusted for BMI;Corneal curvature;Corneal curvature;Corneal curvature;Waist circumference adjusted for body mass index;Orbital telorism;BMI at 5 years old;BMI at 6 months old;BMI at 1 year old;BMI at 8 months old;BMI at 1.5 years old;BMI at 2 years old;Type 2 diabetes;Educational attainment (years of education);Pulse pressure;Posterior thigh muscle volume;Height;Height;Height;Hemoglobin A1c levels;Hip circumference adjusted for BMI;Type 2 diabetes;Type 2 diabetes;Type 2 diabetes;Hip circumference adjusted for BMI;Progression free survival in epithelial ovarian cancer
480	218	4:18029100:A:G	rs7694806	4	18029100	1.564e-17	7	rs7694806;rs113921625;rs79472725;rs740672;4:17860352:A:AAAT;4:17860352:A:AAAT;rs73098804	Has Trait	Cardiovascular Trait	Hip circumference adjusted for BMI;Height;Insomnia;Hip circumference adjusted for BMI;Hip circumference adjusted for BMI;Hip circumference adjusted for BMI;Height;Height;Height;Hip circumference adjusted for BMI;Hip circumference adjusted for BMI;Cheese consumption;Insomnia;Lung function (forced vital capacity);Height;Anterior thigh muscle volume;Height;Height;Height;Height;Height;Height;Height;Glycerol 3-phosphate levels in elite athletes;Height;Intelligence;High light scatter reticulocyte percentage of red cells;Insomnia;Verbal-numerical reasoning;Insomnia;Cognitive performance;Cognitive aspects of educational attainment;Cognitive performance (MTAG);Attention deficit hyperactivity disorder or autism spectrum disorder or intelligence (pleiotropy);General cognitive ability;Body fat distribution (arm fat ratio);Body fat distribution (leg fat ratio);Body fat distribution (trunk fat ratio);Body fat distribution (leg fat ratio);Body fat distribution (trunk fat ratio);White blood cell count;Cardiovascular disease;Hip circumference;Lung function (FVC);Hip circumference adjusted for BMI;Familial squamous cell lung carcinoma;Lymphocyte count;Mean arterial pressure;Body surface area;Hip circumference adjusted for BMI;Height;Height;Height;Educational attainment;Systolic blood pressure;Alanine aminotransferase levels;Height;Alanine aminotransferase levels;Gamma glutamyl transpeptidase;Non-HDL cholesterol levels;Height;Triglyceride levels (MTAG);Triglycerides;Height;Height;Height;Attention deficit hyperactivity disorder or autism spectrum disorder or intelligence (pleiotropy);Height;Triglyceride levels;Height;Lung function (FVC);Diastolic blood pressure;Hip circumference adjusted for BMI;Appendicular lean mass;Appendicular lean mass;Hip circumference adjusted for BMI;HDL cholesterol levels;Hip circumference adjusted for BMI;Appendicular lean mass;Waist circumference adjusted for body mass index;Height;Height;Height;Height;Height;Height;Height;Height;Non-HDL cholesterol levels;Waist circumference adjusted for body mass index;Waist circumference adjusted for body mass index;Waist circumference adjusted for BMI (adjusted for smoking behaviour);Waist circumference adjusted for BMI (adjusted for smoking behaviour);Waist circumference adjusted for BMI (joint analysis main effects and smoking interaction);Waist circumference adjusted for BMI (joint analysis main effects and smoking interaction);Waist circumference adjusted for BMI in non-smokers;Waist circumference adjusted for BMI in non-smokers;Waist circumference adjusted for BMI in smokers;Waist circumference adjusted for body mass index;High density lipoprotein cholesterol levels;Hip circumference adjusted for BMI;Parkinson's disease or first degree relation to individual with Parkinson's disease;Waist circumference adjusted for body mass index;Height;Height;Adult body size;Body mass index;Body mass index (MTAG);Body mass index;Height;Fat-free mass;Fat-free mass;Fat-free mass;Height;Height;Body mass index;Alzheimer's disease progression score;Alzheimer's disease or gastroesophageal reflux disease;Familial squamous cell lung carcinoma;Height;Height;Height;Height;Brain morphology (MOSTest);Infant length;Height;Triglyceride levels;High density lipoprotein cholesterol levels;Triglyceride levels;Height;Birth length;Height;Appendicular lean mass;Triglyceride levels;Body mass index;Hip circumference adjusted for BMI
481	218	4:18035435:A:G	rs151321254	4	18035435	1.495e-08	4	rs151321254;rs113921625;rs79472725;4:17860352:A:AAAT	Has Trait	Cardiovascular Trait	Hip circumference adjusted for BMI;Height;Insomnia;Hip circumference adjusted for BMI;Insomnia;Glycerol 3-phosphate levels in elite athletes;High light scatter reticulocyte percentage of red cells;Insomnia;Verbal-numerical reasoning;Insomnia;General cognitive ability;Body fat distribution (arm fat ratio);Body fat distribution (leg fat ratio);Body fat distribution (trunk fat ratio);Body fat distribution (leg fat ratio);Body fat distribution (trunk fat ratio);Hip circumference;Lung function (FVC);Hip circumference adjusted for BMI;Familial squamous cell lung carcinoma;Lymphocyte count;Mean arterial pressure;Hip circumference adjusted for BMI;Height;Height;Height;Educational attainment;Systolic blood pressure;Alanine aminotransferase levels;Height;Alanine aminotransferase levels;Gamma glutamyl transpeptidase;Non-HDL cholesterol levels;Height;Triglyceride levels (MTAG);Triglycerides;Height;Height;Height;Attention deficit hyperactivity disorder or autism spectrum disorder or intelligence (pleiotropy);Height;Triglyceride levels;Height;Lung function (FVC);Non-HDL cholesterol levels;Waist circumference adjusted for body mass index;Height;Height;Alzheimer's disease progression score;Familial squamous cell lung carcinoma;Triglyceride levels;Triglyceride levels;Height;Hip circumference adjusted for BMI;Hip circumference adjusted for BMI
482	218	4:18111537:A:T	rs6812794	4	18111537	2.352e-08	4	rs6812794;rs113921625;rs79472725;4:17860352:A:AAAT	Has Trait	Cardiovascular Associated Trait	Hip circumference adjusted for BMI;Height;Insomnia;Hip circumference adjusted for BMI;High light scatter reticulocyte percentage of red cells;Insomnia;Hip circumference adjusted for BMI;Hip circumference adjusted for BMI;Hip circumference adjusted for BMI;Body mass index;Height;Hip circumference adjusted for BMI;Hip circumference adjusted for BMI
483	219	4:19502425:G:T	rs113081249	4	19502425	4.159e-11	1	rs113081249	Has Trait	Novel	Cortical surface area;Vertex-wise sulcal depth;Vertex-wise sulcal depth;Insulin-related traits (multivariate analysis)
484	220	4:21134004:C:T	rs11933147	4	21134004	3.725e-10	1	rs11933147	Has Trait	Cardiovascular Trait	Diastolic blood pressure variability
485	221	4:23791655:A:T	rs142991989	4	23791655	3.667e-08	1	rs142991989	Novel	Novel	None
486	221	4:23951018:C:G	rs12501032	4	23951018	5.208e-13	1	rs12501032	Has Trait	Cardiovascular Trait	Refractive error;Gout;Resting heart rate;Blood pressure (pleiotropy model 1 DBP adjusted for estimated causal effects x SBP);Blood pressure (pleiotropy model 2 SBP adjusted for estimated causal effects x DBP);10-undecenoate (11:1n1) levels in elite athletes;Height;Systolic blood pressure (baseline)
487	222	4:25408838:A:G	rs34811474	4	25408838	1.266e-10	3	rs34811474;rs10008104;rs316806	Has Trait	Cardiovascular Trait	Tonsillectomy;Tonsillectomy;Metabolite levels;Body mass index;Tonsillectomy;Severe COVID-19 infection;Multisite chronic pain;Body mass index;Serum alkaline phosphatase levels;Severe COVID-19 infection;Severe COVID-19 infection;Snoring;Intelligence;Body mass index;Predicted visceral adipose tissue;Body mass index;General cognitive ability;Age at first sexual intercourse;Cognitive performance;Intelligence (MTAG);Body mass index;Osteoarthritis;Educational attainment (years of education);Verbal-numerical reasoning;Cognitive aspects of educational attainment;Adult body size;Body size at age 10;Post-traumatic stress disorder (mental health questionnaire or predicted);Male-pattern baldness;Heel bone mineral density;Snoring;Snoring;Leisure sedentary behaviour (television watching);Waist circumference adjusted for body mass index;Educational attainment (MTAG);Body mass index;Body mass index;Multisite chronic pain;Cognitive performance (MTAG);Diastolic blood pressure;Attention deficit hyperactivity disorder or autism spectrum disorder or intelligence (pleiotropy);Weight;Body mass index;Principal component-derived dietary pattern 9;Self-reported math ability (MTAG);Hemoglobin A1c levels;Lung function (forced vital capacity);Height;Urate levels;C-reactive protein levels (MTAG);Highest math class taken (MTAG);Body mass index (MTAG);Body mass index;Serum uric acid levels;Height;Body mass index;Heel bone mineral density;Lung function (FVC);Menarche (age at onset);White blood cell count;Rheumatoid arthritis;Educational attainment;Height
488	223	4:34718197:T:TA	rs569400711	4	34718197	2.865e-08	1	rs569400711	Novel	Novel	None
489	224	4:38327029:C:T	rs4488948	4	38327029	2.524e-08	4	rs4488948;rs6829875;rs6850828;rs34037615	Has Trait	Cardiovascular Trait	Lymphocyte count;Lymphocyte count;Lymphocyte-to-monocyte ratio;Neutrophil-to-lymphocyte ratio;Total lipid levels in very small VLDL;Phospholipid levels in very small VLDL;Platelet-to-lymphocyte ratio;Platelet-to-lymphocyte ratio;Systolic blood pressure;Lymphocyte percentage of white cells;Neutrophil percentage of white cells;Lymphocyte count;Crohn's disease;Inflammatory bowel disease;Inflammatory bowel disease;OTU99_85 (Alistipes) prevalence;Height;Monocyte percentage of white cells;Eosinophil percentage of white cells;Platelet-to-lymphocyte ratio;White blood cell count;Systolic blood pressure;Systolic blood pressure;Body mass index;Eosinophil counts;Cardiovascular disease;Heel bone mineral density;Heel bone mineral density;Heel bone mineral density;Heel bone mineral density;Heel bone mineral density;Heel bone mineral density;Diastolic blood pressure;Aging traits (healthspan, parental lifespan or longevity) (multivariate analysis)
490	224	4:38395949:A:G	rs1487631	4	38395949	1.763e-12	7	rs1487631;rs6854998;rs6850828;rs34037615;rs4832768;rs72449732;rs983017	Has Trait	Cardiovascular Trait	Monocyte percentage of white cells;Eosinophil percentage of white cells;Platelet-to-lymphocyte ratio;White blood cell count;Systolic blood pressure;Systolic blood pressure;Eosinophil counts;Cardiovascular disease;Neutrophil-to-lymphocyte ratio;Lymphocyte-to-monocyte ratio;Lymphocyte count;Lymphocyte count;Lymphocyte count;Medication use (agents acting on the renin-angiotensin system);White blood cell count;Monocyte percentage of white cells;Height;Neutrophil percentage of white cells;Lymphocyte count;Lymphocyte percentage of white cells;Lymphocyte count;Lymphocyte percentage of white cells;Bipolar disorder;Serum polyunsaturated fatty acid concentration x Mediterranean diet adherence interaction in metabolic syndrome;Diastolic blood pressure;Aging traits (healthspan, parental lifespan or longevity) (multivariate analysis);Diastolic blood pressure;Systolic blood pressure;Systolic blood pressure;Systolic blood pressure;Medication use for hypertension (number of purchases);Platelet-to-lymphocyte ratio;Medication use (agents acting on the renin-angiotensin system);Medication use (diuretics);Diastolic blood pressure;Pulse pressure;Systolic blood pressure;Systolic blood pressure;Medication use (diuretics);Cryptic phenotype that captures autosomal dominant polycystic kidney disease severity;Lymphocyte-to-monocyte ratio;Sex hormone-binding globulin levels adjusted for BMI;Neutrophil-to-lymphocyte ratio;Lymphocyte-to-monocyte ratio;Obesity-related traits
491	225	4:41818294:T:TTTTG	rs137937080	4	41818294	1.306e-09	1	rs137937080	Novel	Novel	None
492	226	4:45292910:C:T	rs34117000	4	45292910	5.65e-10	1	rs34117000	Has Trait	Cardiovascular Associated Trait	Body mass index;Body mass index;Metabolite levels
493	227	4:56463775:C:T	rs11945489	4	56463775	3.065e-13	4	rs11945489;rs71194575;rs11361087;rs9790523	Has Trait	Cardiovascular Trait	Waist-to-hip ratio adjusted for BMI;Waist-hip index;Hip index;Hip circumference adjusted for BMI;Waist-to-hip ratio adjusted for BMI;Waist-hip index;Hip circumference adjusted for BMI;Waist-to-hip ratio adjusted for BMI;Waist-hip index;Hip circumference adjusted for BMI;Waist-to-hip ratio adjusted for BMI;Waist-hip index;Hip circumference adjusted for BMI;Waist-to-hip ratio adjusted for BMI;Waist-hip ratio;Hip index;Systolic blood pressure;Diastolic blood pressure;Systolic blood pressure;Aspartate aminotransferase levels;Waist-to-hip ratio adjusted for BMI;Waist-hip index;Waist-to-hip ratio adjusted for BMI;Waist-hip index;Hip index;Hip circumference adjusted for BMI;Personality dimensions;Waist-hip ratio;Waist-to-hip ratio adjusted for BMI;Waist-to-hip ratio adjusted for BMI;Waist-to-hip ratio adjusted for BMI;Waist-hip ratio;Waist-to-hip ratio adjusted for BMI;A body shape index;Waist circumference adjusted for body mass index;Waist-hip index;Waist-hip ratio;Coronary artery disease;Height;Hip index;Hip circumference adjusted for BMI;Systolic blood pressure;Male-pattern baldness;Red blood cell count;Hip circumference adjusted for BMI;Height;Height;Height;Waist-to-hip ratio adjusted for BMI x sex interaction;Waist-to-hip ratio adjusted for BMI x sex x age interaction (4df test);Height;Vertex-wise cortical thickness;Height;Brain morphology (MOSTest);Brain morphology (MOSTest);Gluteofemoral adipose tissue volumes (adjusted for BMI and height);A body shape index;Calcium levels;aseg lh intensity Pallidum;aseg rh intensity Pallidum;Urinary albumin-to-creatinine ratio;Urinary albumin-to-creatinine ratio;Urinary albumin excretion;Waist-to-hip ratio adjusted for BMI;Hip circumference adjusted for BMI;Waist-hip index;Hip index;Lymphocyte count;Waist-to-hip ratio adjusted for BMI x sex interaction;Waist-to-hip ratio adjusted for BMI;Waist-to-hip ratio adjusted for BMI x sex x age interaction (4df test);Waist-to-hip ratio adjusted for body mass index;Waist-to-hip ratio adjusted for body mass index;interferon-related traits
494	227	4:56666616:C:CT	rs71192050	4	56666616	2.388e-08	1	rs71192050	Novel	Novel	None
495	228	4:58131025:A:AT	rs34874593	4	58131025	1.694e-10	5	rs34874593;rs7680376;rs917676;rs35961169;rs6554443	Novel	Novel	None
496	229	4:61410307:A:T	rs6833768	4	61410307	2.777e-08	1	rs6833768	Novel	Novel	None
497	229	4:61974397:A:G	rs111377230	4	61974397	7.378e-11	3	rs111377230;rs28637714;rs71609695	Has Trait	Novel	Metabolite levels;Schizophrenia
498	229	4:62563920:A:G	rs143485713	4	62563920	8.873e-10	1	rs143485713	Novel	Novel	None
499	230	4:71237549:A:G	rs72655126	4	71237549	1.432e-08	1	rs72655126	Has Trait	Novel	Adolescent idiopathic scoliosis
500	231	4:78785154:G:GT	rs59100039	4	78785154	3.992e-10	3	rs59100039;rs71214389;rs3215111	Novel	Novel	None
501	232	4:80591434:C:T	rs34016159	4	80591434	2.732e-08	1	rs34016159	Novel	Novel	None
502	233	4:81162062:A:G	rs56190605	4	81162062	8.826e-12	3	rs56190605;4:81164952:G:T;rs989508	Has Trait	Cardiovascular Trait	Essential hypertension (time to event);Exploratory eye movement dysfunction in schizophrenia (cognitive search score);Systemic lupus erythematosus;Anxiety x maternal smoking during pregnancy interaction;Systolic blood pressure;Diastolic blood pressure;Balding type 1;Monobrow;Height;Body mass index;Male-pattern baldness;Male-pattern baldness;Male-pattern baldness;Blond vs. brown/black hair color;Hair color;Male-pattern baldness;Male-pattern baldness;Male-pattern baldness;Male-pattern baldness
503	233	4:81181072:A:T	rs10857147	4	81181072	1.523e-28	5	rs10857147;rs72658333;rs6848130;rs1902859;rs989508	Has Trait	Cardiovascular Trait	Hypertension;Systolic blood pressure;Diastolic blood pressure;Diastolic blood pressure;Pulse pressure;Mean arterial pressure;Hypertension;Systolic blood pressure;Diastolic blood pressure;Pulse pressure;Diastolic blood pressure;Mean arterial pressure;Hypertension;Pulse pressure x alcohol consumption interaction (2df test);Systolic blood pressure;Mean arterial pressure;Mean arterial pressure;Mean arterial pressure;Blood pressure;Diastolic blood pressure;Systolic blood pressure;Diastolic blood pressure;Hematocrit;Preeclampsia (maternal genotype effect);Hypertension;Atrial fibrillation/atrial flutter;Diastolic blood pressure;Mean arterial pressure;Systolic blood pressure;Systolic blood pressure;Pulse pressure;Atrial fibrillation;Diastolic blood pressure;Pulse pressure;Mean arterial pressure;Hypertension;Systolic blood pressure;Estimated glomerular filtration rate;Diastolic blood pressure;Systolic blood pressure;Systolic blood pressure;Diastolic blood pressure;Diastolic blood pressure (cigarette smoking interaction);Systolic blood pressure (cigarette smoking interaction);Diastolic blood pressure;Systolic blood pressure;Systolic blood pressure;Systolic blood pressure;Diastolic blood pressure;Diastolic blood pressure;Diastolic blood pressure;LDL cholesterol levels;Apolipoprotein B levels;Atrial fibrillation;Estimated glomerular filtration rate (creatinine);Mean arterial pressure x depressive symptoms interaction (2df test);Atrial fibrillation (MTAG);Diastolic blood pressure x alcohol consumption (light vs heavy) interaction (2df test);Systolic blood pressure x alcohol consumption interaction (2df test);Systolic blood pressure x alcohol consumption (light vs heavy) interaction (2df test);Mean arterial pressure x alcohol consumption (light vs heavy) interaction (2df test);Gout (combined type);Coronary artery disease;LDL cholesterol;Urate levels;Blood pressure;Blood pressure;Hematocrit;Urate levels;Diastolic blood pressure;Pulse pressure;Mean arterial pressure;Hypertension;Systolic blood pressure;Systolic blood pressure;Diastolic blood pressure;Systolic blood pressure x depressive symptoms interaction (2df test);Atrial fibrillation;Cardioembolic stroke (MTAG);Hemoglobin concentration;Hematocrit;Hemoglobin concentration;Mean arterial pressure x alcohol consumption interaction (2df test);Systolic blood pressure;Diastolic blood pressure;Medication use (HMG CoA reductase inhibitors);Medication use (beta blocking agents);Medication use (agents acting on the renin-angiotensin system);Red blood cell count;Cardiovascular disease;Red blood cell count;Systolic blood pressure;Coronary artery disease;Serum uric acid levels;Systolic blood pressure;Diastolic blood pressure;Mean arterial pressure;Pulse pressure;Creatinine levels;Hemoglobin;Myocardial infarction;Mean arterial pressure;Coronary artery disease or factor XI levels (pleiotropy);Coronary artery disease;Coronary artery disease or fibrinogen levels (pleiotropy);Diastolic blood pressure;Coronary artery disease or factor VII levels (pleiotropy);Blood urea nitrogen levels;Coronary artery disease or von Willebrand factor levels (pleiotropy);Coronary artery disease or factor VIII levels (pleiotropy);Systolic blood pressure;Serum uric acid levels;Serum creatinine levels;Medication use (antithrombotic agents);Coronary artery disease (myocardial infarction, percutaneous transluminal coronary angioplasty, coronary artery bypass grafting, angina or chromic ischemic heart disease);Coronary artery disease;Coronary artery disease;Diastolic blood pressure;Pulse pressure;Mean arterial pressure;Hypertension;Estimated glomerular filtration rate;Systolic blood pressure;Red blood cell count;Coronary artery disease;Urate levels;Serum uric acid levels;Medication use (calcium channel blockers);Urate levels;Urate levels;Medication use (diuretics);Urate levels;Urate levels;Pulse pressure;Systolic blood pressure;Estimated glomerular filtration rate (creatinine);Estimated glomerular filtration rate (cystatin c);Hemoglobin;Blood urea nitrogen levels;Pulse pressure;Mean arterial pressure;Hematocrit;Blood urea nitrogen levels;Medication use (beta blocking agents);Medication use (HMG CoA reductase inhibitors);Total cholesterol levels;Red blood cell count;Serum creatinine levels;Serum uric acid levels;Pulse pressure;Red blood cell count;Blood urea nitrogen levels;Glomerular filtration rate;Potassium levels;Estimated glomerular filtration rate;Blood urea nitrogen levels;Chronic kidney disease;Ischemic stroke;Pulse pressure;Medication use (agents acting on the renin-angiotensin system);Medication use (calcium channel blockers);Estimated glomerular filtration rate;Pulse pressure;Systolic blood pressure x alcohol consumption interaction (2df test);Mean arterial pressure x alcohol consumption interaction (2df test);Diastolic blood pressure x alcohol consumption interaction (2df test);Estimated glomerular filtration rate;Estimated glomerular filtration rate;Diastolic blood pressure;Pulse pressure;Hematocrit;Systolic blood pressure;Diastolic blood pressure;Diastolic blood pressure;Systolic blood pressure;Systolic blood pressure;Red blood cell count;Estimated glomerular filtration rate;Diastolic blood pressure;Ischemic stroke;Estimated glomerular filtration rate (creatinine);Systolic blood pressure;Medication use for hypertension (number of purchases);Medication use (antithrombotic agents);Medication use (calcium channel blockers);Medication use (agents acting on the renin-angiotensin system);Medication use (diuretics);Systolic blood pressure;Diastolic blood pressure;Diastolic blood pressure;Fibroblast growth factor 5 levels;Coronary artery disease;Hypertension;Hypertension;Red blood cell count;Mean arterial pressure;Diastolic blood pressure;Pulse pressure;Mean arterial pressure;Hypertension;Estimated glomerular filtration rate in non-diabetics;Diastolic blood pressure x alcohol consumption (light vs heavy) interaction (2df test);Systolic blood pressure x alcohol consumption (light vs heavy) interaction (2df test);Mean arterial pressure x alcohol consumption (light vs heavy) interaction (2df test);Systolic blood pressure;Systolic blood pressure;Diastolic blood pressure;Diastolic blood pressure;Pulse pressure;Systolic blood pressure;Diastolic blood pressure;Diastolic blood pressure;Systolic blood pressure;Systolic blood pressure;Red blood cell count;Serum uric acid levels;Hypertension;Hypertension;Biological age (BioAge);Ascending thoracic aortic diameter;Diastolic blood pressure;Hypertension;Diastolic blood pressure;Systolic blood pressure;Pulse pressure;Creatinine levels;Mean arterial pressure;Myocardial infarction;Stable angina pectoris;Hemoglobin concentration;Cryptic phenotype that captures autosomal dominant polycystic kidney disease severity;Hypertension complicating pregnancy;Balding type 1;Monobrow;Height;Body mass index;Male-pattern baldness;Male-pattern baldness;Blond vs. brown/black hair color;Hair color;PR interval;PR interval;Hypertension;Angina pectoris;Descending aorta maximum area (MTAG);Descending aorta maximum area;Diastolic blood pressure x depressive symptoms interaction (2df test);Left ventricular mass indexed by body surface area;Mean corpuscular volume;Diastolic blood pressure;Mean arterial pressure;Hypertension;Systolic blood pressure;Systolic blood pressure;Early-onset ischemic stroke;Male-pattern baldness;Male-pattern baldness;Male-pattern baldness;Male-pattern baldness;Descending thoracic aortic diameter;Descending aorta diameter
504	234	4:86167363:A:C	rs11730019	4	86167363	6.611e-09	1	rs11730019	Has Trait	Novel	Proportion of activated microglia (inferior temporal cortex);Smoking initiation
505	235	4:86747929:A:G	rs1563000	4	86747929	1.2e-12	6	rs1563000;rs10516757;rs12710823;rs72976751;rs10014188;rs58134223	Has Trait	Cardiovascular Trait	Obesity-related traits;Systolic blood pressure;Pulse pressure;Pulse pressure;Systolic blood pressure;Systolic blood pressure;Systolic blood pressure;Appendicular lean mass;Systolic blood pressure (cigarette smoking interaction);Systolic blood pressure;Heel bone mineral density;Heel bone mineral density;Ascending aorta diameter;Medication use for hypertension (number of purchases);Height;Calcific aortic valve stenosis;Mean arterial pressure;Systolic blood pressure;Diastolic blood pressure;Systolic blood pressure;Heel bone mineral density;Heel bone mineral density;Heel bone mineral density;Neuroblastoma or malignant cutaneous melanoma;Pulse pressure;Pulse pressure;Pulse pressure;Height;Systolic blood pressure;Height;Heel bone mineral density;Systolic blood pressure;Mild age-related type 2 diabetes
506	236	4:87973705:A:G	rs431836	4	87973705	3.691e-09	1	rs431836	Has Trait	Cardiovascular Trait	Mean corpuscular hemoglobin;Diastolic blood pressure;Height;High-density lipoprotein levels (MTAG);Corneal resistance factor;Cholesteryl ester levels in HDL;Hypothyroidism;Cortical surface area;Cholesteryl esters to total lipids ratio in medium LDL;Triglyceride levels in chylomicrons and extremely large VLDL;Average diameter for VLDL particles;Phospholipids to total lipids ratio in very large VLDL;Amyotrophic lateral sclerosis;Multiple sclerosis;Triglyceride levels;HDL cholesterol levels;Lymphocyte count;Platelet-to-lymphocyte ratio;Systemic lupus erythematosus;Triglyceride levels;Triglycerides to total lipids ratio in large HDL;Triglyceride levels in IDL;Triglyceride levels in large LDL;Cholesteryl ester levels in large VLDL;Cholesterol levels in large VLDL;Free cholesterol levels in large VLDL;Total lipid levels in large VLDL;Concentration of large VLDL particles;Phospholipid levels in large VLDL;Phospholipids to total lipids ratio in large VLDL;Triglyceride levels in large VLDL;Heel bone mineral density;Triglyceride levels in LDL;Free cholesterol to total lipids ratio in medium LDL;Triglyceride levels in medium LDL;Triglycerides to total lipids ratio in medium HDL;Phospholipids to total lipids ratio in medium LDL;Concentration of medium VLDL particles;Free cholesterol levels in medium VLDL;Total lipid levels in medium VLDL;Phospholipid levels in medium VLDL;Triglyceride levels in medium VLDL;Ratio of triglycerides to phosphoglycerides;Phospholipid levels in small VLDL;Concentration of small VLDL particles;Cholesteryl ester levels in small VLDL;Total lipid levels in small VLDL;Triglyceride levels in small VLDL;Total fatty acid levels;Concentration of very large VLDL particles;Triglyceride levels in very large VLDL;Ratio of omega-6 fatty acids to total fatty acids;Monounsaturated fatty acid levels;Free cholesterol levels in VLDL;Total triglycerides levels;Cholesteryl ester levels in VLDL;Phospholipid levels in VLDL;Total lipid levels in VLDL;Cholesteryl esters to total lipids ratio in medium HDL;Free cholesterol levels in very small VLDL;Total lipid levels in very small VLDL;Concentration of very small VLDL particles;Cholesterol levels in chylomicrons and extremely large VLDL;Triglyceride levels in small HDL;Free cholesterol levels in very large VLDL;Total lipid levels in very large VLDL;Cholesteryl ester levels in very large VLDL;Phospholipid levels in very large VLDL;Phospholipid levels in very small VLDL;Ratio of polyunsaturated fatty acids to monounsaturated fatty acids;Triglycerides to total lipids ratio in small HDL;Triglyceride levels in small LDL;Cholesterol levels in small VLDL;Cholesteryl ester levels in chylomicrons and extremely large VLDL;Free cholesterol levels in chylomicrons and extremely large VLDL;Total lipid levels in chylomicrons and extremely large VLDL;Concentration of chylomicrons and extremely large VLDL particles;Phospholipid levels in chylomicrons and extremely large VLDL;Triglyceride levels in very small VLDL;Triglycerides to total lipids ratio in very large HDL;VLDL cholesterol levels;Concentration of VLDL particles;Triglyceride levels in VLDL;Triglyceride levels in very large HDL;Cholesterol levels in very large VLDL;Height;Heel bone mineral density;Apolipoprotein A1 levels;Medication use (thyroid preparations);Medication use (thyroid preparations);Cholesterol to total lipids ratio in large LDL;Free cholesterol to total lipids ratio in large LDL;Cholesterol to total lipids ratio in IDL;Triglycerides to total lipids ratio in IDL;Mean platelet volume;Triglyceride levels;Triglyceride levels;Low density lipoprotein cholesterol levels;HDL cholesterol levels;Refractive error;Familial combined hyperlipidemia defined by Dutch criteria;Familial combined hyperlipidemia defined by Consensus criteria;Familial combined hyperlipidemia defined by Mexico criteria;Triglyceride levels in non-type 2 diabetes;Non-HDL cholesterol levels;HDL cholesterol;Cholesterol to total lipids ratio in medium HDL;Phospholipids to total lipids ratio in medium HDL;Non-HDL cholesterol levels;Total cholesterol levels;Triglyceride levels (MTAG);Triglycerides;Cholesteryl esters to total lipids ratio in IDL;Mean platelet volume;Triglyceride levels;Mean platelet volume;Triglycerides x physical activity interaction (2df test);Total cholesterol levels;Triglyceride levels;Basophil percentage of white cells;Cholesteryl esters to total lipids ratio in large HDL;Cholesterol to total lipids ratio in large HDL;Triglycerides to total lipids ratio in large LDL;Triglycerides;Triglycerides;High density lipoprotein cholesterol levels;High density lipoprotein cholesterol levels;Triglycerides;Triglyceride levels in HDL;Cholesteryl esters to total lipids ratio in small HDL;Cholesterol to total lipids ratio in small HDL;Cholesteryl esters to total lipids ratio in very large HDL;Free cholesterol to total lipids ratio in small LDL;Triglycerides to total lipids ratio in small LDL;HDL cholesterol levels x alcohol consumption (drinkers vs non-drinkers) interaction (2df);Triglyceride levels x alcohol consumption (drinkers vs non-drinkers) interaction (2df);Triglyceride levels x alcohol consumption (drinkers vs non-drinkers) interaction (2df);Triglyceride levels;Triglyceride levels;Triglyceride levels;HDL cholesterol levels;Triglyceride levels in current drinkers;Triglyceride levels in current drinkers;Triglyceride levels in current drinkers;Triglyceride levels x alcohol consumption (drinkers vs non-drinkers) interaction (2df);HDL cholesterol levels x alcohol consumption (drinkers vs non-drinkers) interaction (2df);HDL cholesterol levels in current drinkers;Hematocrit;HDL cholesterol levels x alcohol consumption (regular vs non-regular drinkers) interaction (2df);Triglyceride levels x alcohol consumption (regular vs non-regular drinkers) interaction (2df);Triglyceride levels x alcohol consumption (regular vs non-regular drinkers) interaction (2df);Triglyceride levels x alcohol consumption (regular vs non-regular drinkers) interaction (2df);HDL cholesterol levels x alcohol consumption (regular vs non-regular drinkers) interaction (2df);HDL cholesterol levels;Triglycerides;Triglycerides;Triglycerides;PR interval;Triglycerides;Triglycerides;Hemoglobin concentration;High density lipoprotein cholesterol levels;High density lipoprotein cholesterol levels;Triglyceride levels;Lung function (FVC);Red blood cell count;Triglyceride levels (MTAG);Corneal resistance factor (MTAG);Red blood cell count;Mean corpuscular volume;Mean corpuscular hemoglobin;Non-albumin protein levels;Red blood cell count;Lymphocyte count;Red blood cell count;Red blood cell count;Sex hormone-binding globulin levels
507	236	4:88396795:A:G	rs10032394	4	88396795	3.376e-09	1	rs10032394	Has Trait	Novel	SPARC-like protein 1 levels;Intelligence (MTAG);SPARC-like protein 1 levels;Esophageal adenocarcinoma;Sex hormone-binding globulin levels;Triglyceride levels;SPARC-like protein 1 levels;Triglyceride levels (MTAG);SPARC-like protein 1 levels;Serum levels of protein SPARCL1;Protein quantitative trait loci;Serum levels of protein SPARCL1;Blood protein levels;SPARC-like protein 1 levels (SPARCL1.4467.49.2);SPARC-like protein 1 levels
508	236	4:88502043:A:C	rs13129363	4	88502043	2.179e-09	1	rs13129363	Novel	Novel	None
509	237	4:89563281:C:CAAAAAAAAAAAA	rs200464130	4	89563281	9.809e-09	1	rs200464130	Novel	Novel	None
510	237	4:89796154:C:T	rs74710229	4	89796154	1.607e-11	1	rs74710229	Has Trait	Cardiovascular Trait	Pulse pressure;Waist-to-hip ratio adjusted for BMI;A body shape index;Waist circumference adjusted for body mass index;Waist-hip index;Waist-to-hip ratio adjusted for BMI;A body shape index;Waist circumference adjusted for body mass index;Waist-hip index;Sunburns;Post bronchodilator FEV1;Post bronchodilator FEV1/FVC ratio;Systolic blood pressure;Type 2 diabetes;Glaucoma (primary open-angle);Pulse pressure;Systolic blood pressure;Systolic blood pressure;Pulse pressure;Systolic blood pressure;Spherical equivalent;Refractive error;Waist-to-hip ratio adjusted for BMI;Myopia (age of diagnosis);Post bronchodilator FEV1;Post bronchodilator FEV1/FVC ratio;A body shape index;Waist circumference adjusted for body mass index;Waist-to-hip ratio adjusted for BMI;A body shape index;Waist circumference adjusted for body mass index;Waist-hip index;Post bronchodilator FEV1;Post bronchodilator FEV1/FVC ratio;Post bronchodilator FEV1;Post bronchodilator FEV1/FVC ratio;Red blood cell count;Height;Heel bone mineral density;Systolic blood pressure;Red blood cell count;Red blood cell count;Waist circumference adjusted for body mass index;Waist-to-hip ratio adjusted for BMI;Waist circumference adjusted for body mass index;Post bronchodilator FEV1;Post bronchodilator FEV1/FVC ratio;Waist-to-hip ratio adjusted for BMI;A body shape index;Waist circumference adjusted for body mass index;Waist-hip index;Interstitial lung disease;Chronic obstructive pulmonary disease in current smokers;Chronic obstructive pulmonary disease in non-current smokers;Chronic obstructive pulmonary disease x ever smoker interaction (2df);Chronic obstructive pulmonary disease in ever smokers;Chronic obstructive pulmonary disease x current smoker interaction (main effect);Chronic obstructive pulmonary disease x current smoker interaction (2df);Lung function (FEV1/FVC);Post bronchodilator FEV1;Post bronchodilator FEV1/FVC ratio;Post bronchodilator FEV1;Post bronchodilator FEV1/FVC ratio;Lung function (FVC);Idiopathic pulmonary fibrosis;Post bronchodilator FEV1;White blood cell count;White blood cell count;Post bronchodilator FEV1;Post bronchodilator FEV1/FVC ratio;Post bronchodilator FEV1;Post bronchodilator FEV1/FVC ratio;Lung function (FVC);Post bronchodilator FEV1;Post bronchodilator FEV1/FVC ratio;Lung function;Receptor for advanced glycosylation end products levels;Post bronchodilator FEV1;Post bronchodilator FEV1/FVC ratio;Lung function (FVC);Peak expiratory flow;Lung function (FEV1/FVC);Post bronchodilator FEV1;Post bronchodilator FEV1/FVC ratio;Lung function (FEV1/FVC);Chronic obstructive pulmonary disease liability (machine learning-based score);Chronic obstructive pulmonary disease;Lung function (FEV1/FVC);Chronic obstructive pulmonary disease (moderate to severe);Chronic obstructive pulmonary disease (severe);Chronic bronchitis and chronic obstructive pulmonary disease;Post bronchodilator FEV1/FVC ratio;Post bronchodilator FEV1;Chronic obstructive pulmonary disease;Lung function (FVC);Peak expiratory flow;Lung function (FEV1/FVC);Post bronchodilator FEV1;Chronic obstructive pulmonary disease;Post bronchodilator FEV1/FVC ratio;Chronic obstructive pulmonary disease or high blood pressure (pleiotropy);Pulmonary function (smoking interaction);Pulmonary function;Chronic bronchitis and chronic obstructive pulmonary disease;Post bronchodilator FEV1/FVC ratio;Post bronchodilator FEV1;Post bronchodilator FEV1;Post bronchodilator FEV1/FVC ratio;Post bronchodilator FEV1;Lung function (FEV1/FVC);Post bronchodilator FEV1/FVC ratio;Chronic obstructive pulmonary disease;Chronic obstructive pulmonary disease;Post bronchodilator FEV1;Post bronchodilator FEV1/FVC ratio;Post bronchodilator FEV1/FVC ratio;Chronic obstructive pulmonary disease;Post bronchodilator FEV1;Chronic obstructive pulmonary disease;Post bronchodilator FEV1;Post bronchodilator FEV1/FVC ratio;Chronic obstructive pulmonary disease;Chronic obstructive pulmonary disease;Lung function (FEV1/FVC);Height;Chronic obstructive pulmonary disease;Post bronchodilator FEV1;Post bronchodilator FEV1/FVC ratio;Waist-to-hip ratio adjusted for BMI;Pulmonary surfactant-associated protein D levels;Waist-hip index;Post bronchodilator FEV1;Post bronchodilator FEV1/FVC ratio;Idiopathic pulmonary fibrosis;Carotid Intima-media thickness (mean of the maximum cIMT);Carotid Intima-media thickness (mean of the maximum cIMT);Post bronchodilator FEV1/FVC ratio;Post bronchodilator FEV1;Vertex-wise sulcal depth;Vertex-wise cortical surface area;Post bronchodilator FEV1;Post bronchodilator FEV1/FVC ratio;Post bronchodilator FEV1;Post bronchodilator FEV1/FVC ratio;Post bronchodilator FEV1;Post bronchodilator FEV1/FVC ratio;Post bronchodilator FEV1;Post bronchodilator FEV1/FVC ratio;Pre bronchodilator FEV1/FVC ratio in never-smokers;Post bronchodilator FEV1;Post bronchodilator FEV1/FVC ratio;Post bronchodilator FEV1;Post bronchodilator FEV1/FVC ratio;Post bronchodilator FEV1;Post bronchodilator FEV1/FVC ratio;Post bronchodilator FEV1;Post bronchodilator FEV1/FVC ratio;Post bronchodilator FEV1;Post bronchodilator FEV1/FVC ratio;Peak expiratory flow
511	238	4:95197110:A:G	rs13131414	4	95197110	1.372e-08	1	rs13131414	Has Trait	Cardiovascular Trait	Low susceptibility to hepatitis C infection;Body mass index;Body mass index;Hand grip strength;Brain morphology (MOSTest);Biological sex;Type 2 diabetes;QT interval;Body mass index;Cortical surface area;Type 2 diabetes;Type 2 diabetes;Type 2 diabetes;Type 2 diabetes;Body mass index;Resistance to COVID-19 infection (Exposed negative vs positive);Body mass index (MTAG);Type 2 diabetes;Cortical thickness;JT interval;Vertex-wise cortical thickness;Vertex-wise sulcal depth;Bipolar disorder and schizophrenia;Vertex-wise cortical surface area;Capecitabine sensitivity;Androgenetic alopecia;QT interval;Brain morphology (MOSTest);Menarche (age at onset);QT interval;Testicular germ cell tumor;Testicular germ cell tumor;Testicular germ cell tumor;Male puberty timing (age at voice breaking MTAG);Serum levels of protein HPGDS;Height;Hematopoietic prostaglandin D synthase levels;Menarche (age at onset);Hematopoietic prostaglandin D synthase levels (HPGDS.12549.33.3);Diastolic blood pressure;Blood pressure (pleiotropy model 1 DBP adjusted for estimated causal effects x SBP);Blood pressure (pleiotropy model 2 SBP adjusted for estimated causal effects x DBP);Endometriosis;Uterine leiomyomata;Myocardial infarction;Coronary artery disease;Pulse pressure;Uterine fibroids;Uterine fibroids;Estimated glomerular filtration rate (creatinine)
512	239	4:97024116:A:C	rs72678701	4	97024116	8.103e-09	1	rs72678701	Has Trait	Novel	Educational attainment;Height
513	240	4:100239319:C:T	rs1229984	4	100239319	9.02e-11	1	rs1229984	Has Trait	Cardiovascular Trait	Pulse pressure;Alcohol consumption (drinks per week);Aerodigestive squamous cell cancer (pleiotropy);Alcohol use disorder (total score);Alcohol use disorder (consumption score);Alcohol use disorder (dependence and problematic use scores);Alcohol consumption;Alcohol consumption;Alcohol consumption;Alcohol consumption in current drinkers;Drinks per week;Serum albumin levels;Dietary macronutrient intake (multi-trait analysis);Aerodigestive squamous cell cancer (pleiotropy);Bioavailable testosterone levels;Alcohol use disorder (total score);Alcohol use disorder (consumption score);Alcohol use disorder (dependence and problematic use scores);Oral cavity and pharyngeal cancer;Alcohol dependence;Esophageal cancer;Alcohol consumption;Alcohol consumption (drinks per week);Alcohol consumption (drinks per week);Alcohol consumption (drinkers vs non-drinkers);Alcohol consumption (drinkers vs non-drinkers);Predicted visceral adipose tissue;Blood urea nitrogen levels;Alcohol consumption (heavy vs. light/non-drinkers);Alcohol consumption (drinks per week);Alcohol consumption (drinkers vs non-drinkers);Problematic alcohol use (MTAG);Alcohol use disorder;Problematic alcohol use;Esophageal cancer;Alcohol consumption (drinks per week) (MTAG);High light scatter reticulocyte count;High light scatter reticulocyte percentage of red cells;Estimated glomerular filtration rate (creatinine);Alcohol use disorder;Cholesteryl esters to total lipids ratio in large LDL;Total cholesterol levels;Phospholipids to total lipids ratio in large LDL;Serum albumin levels;Liver enzyme levels (gamma-glutamyl transferase);Serum alkaline phosphatase levels;Esophageal cancer;Esophageal cancer;Alcohol dependence;Alcohol dependence;Alcohol dependence;Body mass index;Oral cavity and pharyngeal cancer;Oropharynx cancer;Oral cavity cancer;Maximum habitual alcohol consumption;Maximum habitual alcohol consumption;Alcohol consumption (drinks per week);Immature fraction of reticulocytes;Aerodigestive squamous cell cancer (pleiotropy);Alcohol use disorder (consumption score);Serum 25-Hydroxyvitamin D levels;Gout vs asymptomatic hyperuricemia;Gout;Oropharynx cancer and human papilloma virus 16 negative oropharyngeal cancer;Pulse pressure;Alcohol consumption (drinks per week);Adult body size;Alcohol use disorder (consumption score);Alcohol use disorder (dependence and problematic use scores);Alcohol dependence;Alcohol dependence symptom count;Alcohol dependence (tolerance);Alcohol dependence (desire to cut drinking);Pulse pressure;Systolic blood pressure;Regular attendance at a pub or social club;LDL cholesterol levels;Risk-taking tendency (4-domain principal component model);Alcohol consumption (drinks per week);Urinary sodium excretion;Heel bone mineral density;Relative fat intake;Relative protein intake;Low density lipoprotein cholesterol levels;Apolipoprotein B levels;Serum 25-Hydroxyvitamin D levels;Apolipoprotein B levels;Alanine aminotransferase levels;Total testosterone levels;Alcohol use disorder (consumption score);Alcohol use disorder;Alcohol use disorder;Alcohol use disorder;Alcohol use disorder (consumption score);Alcohol use disorder (consumption score);Alcohol use disorder (consumption score);Bitter alcoholic beverage consumption;F-coffee/alcohol liking (derived food-liking factor);Bitter ale liking;F-wine liking (derived food-liking factor);Alcohol liking;Ratio of saturated fatty acids to total fatty acids;Gamma glutamyl transpeptidase;Reticulocyte count;Maximum habitual alcohol consumption (MTAG);Problematic alcohol use (MTAG);Maximum habitual alcohol consumption;Maximum habitual alcohol consumption;Urinary sodium excretion;Weight;Lager liking;Body mass index;Ideal cardiovascular health score (clinical and behavioral);Risk-taking behavior (multivariate analysis);Non-HDL cholesterol levels;Low density lipoprotein cholesterol levels;Blood urea nitrogen levels;Insulin-like growth factor 1 levels;Relative fat intake;Relative protein intake;Alcohol consumption (drinks per month) (UKB data field 1578, 4424);Serum total protein level;Vitamin D levels;Urate levels;Body composition (MOSTest);C-reactive protein levels (MTAG);Liver proton density fat fraction;Urea levels;Drinks per week;Body mass index;Body mass index (MTAG);Drinks per week;Drinks per week;Drinks per week;Body mass index;Heel bone mineral density;Mean corpuscular hemoglobin;Cardiovascular disease;Red blood cell count;Systolic blood pressure;Alcohol consumption;Alcohol consumption;Alcohol consumption;Alcohol consumption;Alcohol consumption in current drinkers;Pulse pressure;Lung cancer;Alcohol consumption (drinks per week);Alcohol use disorder (total score);Alcohol consumption (drinks per week);Drinks per week;Alcohol consumption over the past year;Alcohol consumption (drinks per week) (MTAG);Alcohol dependence;Serum alkaline phosphatase levels;Insulin-like growth factor 1 levels;Alcohol dependence;Alcohol dependence;Alcohol dependence;Drinks per week;Alcohol dependence;Eating disorders;Drinks per week;Drinks per week;Total cholesterol levels;Apolipoprotein B levels;Low density lipoprotein cholesterol levels;Serum total protein level;LDL cholesterol
514	241	4:102498427:C:CA	rs34805778	4	102498427	2.125e-09	1	rs34805778	Novel	Novel	None
515	241	4:103188709:C:T	rs13107325	4	103188709	4.552e-21	6	rs13107325;rs13109272;rs17199964;4:102926923:A:G;rs13101632;rs6855246	Has Trait	Cardiovascular Trait	AmygNuclei lh volume Medial-nucleus;IDP SWI T2star left pallidum;IDP SWI T2star left caudate;IDP SWI T2star right caudate;IDP SWI T2star right pallidum;ThalamNuclei lh volume VAmc;IDP dMRI TBSS MO Cerebral peduncle R;IDP dMRI TBSS MO Cerebral peduncle L;IDP dMRI TBSS ICVF Cerebral peduncle R;IDP dMRI TBSS ICVF Cerebral peduncle L;aseg rh volume Pallidum;AmygNuclei rh volume Medial-nucleus;AmygNuclei rh volume Cortical-nucleus;IDP dMRI TBSS OD Cerebral peduncle R;IDP dMRI TBSS OD Cerebral peduncle L;IDP dMRI TBSS OD Anterior limb of internal capsule L;IDP T1 FAST ROIs L putamen;IDP T1 FAST ROIs R putamen;IDP T1 FAST ROIs L ventral striatum;IDP T1 FAST ROIs L cerebellum I-IV;IDP T1 FAST ROIs R cerebellum IX;IDP T1 FAST ROIs V cerebellum VIIIa;IDP T1 FAST ROIs L cerebellum VIIIb;IDP T1 FAST ROIs V cerebellum VIIIb;IDP T1 FAST ROIs L cerebellum IX;IDP T1 FAST ROIs V cerebellum IX;aseg lh intensity Putamen;aseg lh intensity Pallidum;aseg lh intensity Accumbens-area;aseg rh intensity Putamen;aseg rh intensity Pallidum;aseg rh intensity Accumbens-area;Intelligence;General cognitive ability;Intelligence (MTAG);AmygNuclei lh volume Central-nucleus;AmygNuclei rh volume Central-nucleus;IDP T1 FAST ROIs R ventral striatum;IDP T1 FAST ROIs R cerebellum VIIIb;Lipid traits (pleiotropy) (HIPO component 1);Brain region volumes;Brain region volumes;Attention deficit hyperactivity disorder or autism spectrum disorder or intelligence (pleiotropy);Intelligence;Insomnia;Schizophrenia;Crohn's disease;Intelligence;Cognitive aspects of educational attainment;Inflammatory bowel disease;Crohn's disease;Inflammatory bowel disease;Diastolic blood pressure x low social support interaction (2df test);Height;Height;Sleep duration;Pappalysin-1 levels;Multisite chronic pain;Sleep duration;Diastolic blood pressure;Systolic blood pressure;Insomnia;Insomnia;Cardiovascular disease;Educational attainment;Intelligence (MTAG);Hemoglobin levels;Free cholesterol to total lipids ratio in medium LDL;Diastolic blood pressure x depressive symptoms interaction (2df test);General cognitive ability;Brain region volumes;Attention deficit hyperactivity disorder or autism spectrum disorder or intelligence (pleiotropy);Intelligence;General cognitive ability;Cortical surface area;Insomnia;Intelligence (MTAG);Autism spectrum disorder or schizophrenia;Brain region volumes;Brain region volumes;vWF levels;Brain region volumes;Attention deficit hyperactivity disorder or autism spectrum disorder or intelligence (pleiotropy);Intelligence (MTAG);General cognitive ability;Intelligence;Intelligence;Intelligence (MTAG);Intelligence;General cognitive ability;Insomnia;Insomnia;Autism spectrum disorder or schizophrenia;Cognitive ability, years of educational attainment or schizophrenia (pleiotropy);Mean arterial pressure x alcohol consumption interaction (2df test);Anorexia nervosa, attention-deficit/hyperactivity disorder, autism spectrum disorder, bipolar disorder, major depression, obsessive-compulsive disorder, schizophrenia, or Tourette syndrome (pleiotropy);Low hand grip strength (60 years and older) (EWGSOP);Phospholipids to total lipids ratio in very large HDL;Triglycerides;Schizophrenia;Body mass index;Triglycerides to total lipids ratio in large HDL;Free cholesterol to total lipids ratio in large HDL;Cholesterol to total lipids ratio in IDL;Cholesteryl esters to total lipids ratio in IDL;Phospholipids to total lipids ratio in IDL;Phospholipids to total lipids ratio in large VLDL;ST2 protein levels;Diastolic blood pressure x low social support interaction (2df test);Blood pressure;HDL cholesterol;Systolic blood pressure;Diastolic blood pressure;Hypertension;Body mass index;HDL cholesterol;Body mass index;BMI in non-smokers;BMI in non-smokers;Diastolic blood pressure;Body mass index;Total cholesterol levels;Total cholesterol levels;Systolic blood pressure;Hematocrit;Eosinophil percentage of white cells;Hemoglobin concentration;Hematocrit;General cognitive ability;Schizophrenia (MTAG);Schizophrenia (MTAG);Body mass index;Body mass index;Hemoglobin concentration;Hemoglobin;Liver fibrosis and steatohepatitis severity (MRI cT1 measure);Hematocrit;Hypertension;Intelligence;Alcohol consumption (heavy vs. light/non-drinkers);Diastolic blood pressure;Waist-to-hip ratio adjusted for BMI;Brain morphology (MOSTest);Brain morphology (min-P);Cortical thickness (MOSTest);Subcortical volume (MOSTest);Alcohol use disorder;Cortical surface area (MOSTest);Type 2 diabetes;Subcortical volume (min-P);Alcohol consumption;Phospholipid levels in large HDL;Body fat percentage;Cholesterol to total lipids ratio in large LDL;Free cholesterol to total lipids ratio in large LDL;High density lipoprotein cholesterol levels;Cholesteryl ester levels in large HDL;Cholesteryl esters to total lipids ratio in large HDL;Triglycerides;Alanine aminotransferase levels;Aspartate aminotransferase levels;Cortical surface area;Node-level brain connectivity (multivariate analysis);Edge-level brain connectivity (multivariate analysis);Anterior thalamic nuclei volume;Lateral thalamic nuclei volume;Educational attainment (MTAG);Cortical thickness;Liver enzyme levels (gamma-glutamyl transferase);Free cholesterol levels in large HDL;Total lipid levels in large HDL;Cholesterol to total lipids ratio in large HDL;Platelet distribution width;Cholesterol levels in large HDL;Concentration of large HDL particles;Cognitive performance;Whole brain free water diffusion (multivariate analysis);Triglycerides to total lipids ratio in IDL;Metabolic biomarkers (multivariate analysis);Triglycerides to total lipids ratio in large LDL;Estimated glomerular filtration rate (creatinine);Vertex-wise sulcal depth;Childhood body mass index;Childhood body mass index;Intelligence (MTAG);Body mass index (joint analysis main effects and physical activity interaction);Body mass index (joint analysis main effects and physical activity interaction);Body mass index (joint analysis main effects and physical activity interaction);Body mass index (joint analysis main effects and physical activity interaction);Mean arterial pressure;Body mass index (joint analysis main effects and smoking interaction);Body mass index (joint analysis main effects and smoking interaction);BMI (adjusted for smoking behaviour);BMI (adjusted for smoking behaviour);Body mass index;Body mass index;Body mass index;Systolic blood pressure;Body mass index in physically active individuals;Body mass index in physically active individuals;Body mass index in physically active individuals;Body mass index in physically active individuals;Low density lipoprotein cholesterol levels;Waist-to-hip ratio adjusted for BMI;Waist-to-hip ratio adjusted for BMI;Body mass index;Body mass index;Diastolic blood pressure x alcohol consumption interaction (2df test);Systolic blood pressure x alcohol consumption interaction (2df test);Alcohol consumption (drinks per week);Mean arterial pressure x alcohol consumption interaction (2df test);Diastolic blood pressure x alcohol consumption interaction (2df test);Metabolic syndrome;Walking pace;Osteoarthritis;Waist circumference adjusted for body mass index;High density lipoprotein cholesterol levels;Low hand grip strength (60 years and older) (EWGSOP);ThalamNuclei lh volume PuI;wg rh intensity-contrast precuneus;wg rh intensity-contrast superiorparietal;wg rh intensity-contrast supramarginal;AmygNuclei lh volume Accessory-Basal-nucleus;AmygNuclei lh volume Central-nucleus;AmygNuclei lh volume Medial-nucleus;AmygNuclei lh volume Cortical-nucleus;IDP SWI T2star left caudate;IDP SWI T2star right caudate;IDP SWI T2star left pallidum;IDP SWI T2star right pallidum;IDP dMRI TBSS L1 Cerebral peduncle R;IDP dMRI TBSS L1 Cerebral peduncle L;ThalamNuclei lh volume VAmc;ThalamNuclei rh volume MGN;ThalamNuclei rh volume VAmc;IDP dMRI TBSS MO Cerebral peduncle R;IDP dMRI TBSS MO Cerebral peduncle L;IDP dMRI TBSS MD Cerebral peduncle L;IDP dMRI TBSS ICVF Anterior limb of internal capsule R;IDP dMRI TBSS ICVF Anterior limb of internal capsule L;IDP dMRI TBSS ICVF Cerebral peduncle R;IDP dMRI TBSS ICVF Cerebral peduncle L;Alcohol use disorder (consumption score);Body mass index and systole blood pressure (pairwise);aseg rh volume Pallidum;AmygNuclei rh volume Accessory-Basal-nucleus;AmygNuclei rh volume Central-nucleus;AmygNuclei rh volume Medial-nucleus;AmygNuclei rh volume Cortical-nucleus;aparc-Desikan lh thickness precentral;aparc-Desikan rh thickness GlobalMeanThickness;aparc-Desikan rh thickness cuneus;aparc-Desikan rh thickness lateraloccipital;aparc-Desikan rh thickness lingual;aparc-Desikan rh thickness paracentral;aparc-Desikan rh thickness pericalcarine;aparc-Desikan rh thickness transversetemporal;BA-exvivo lh thickness BA4a;BA-exvivo lh thickness BA4p;BA-exvivo lh thickness V2;Educational attainment (years of education);Brain shape (segment 20);IDP dMRI TBSS OD Cerebral peduncle R;IDP dMRI TBSS OD Cerebral peduncle L;IDP dMRI TBSS OD Anterior limb of internal capsule R;IDP dMRI TBSS OD Anterior limb of internal capsule L;wg rh intensity-contrast parahippocampal;wg rh intensity-contrast paracentral;IDP T1 FAST ROIs L caudate;IDP T1 FAST ROIs R caudate;IDP T1 FAST ROIs L putamen;IDP T1 FAST ROIs R putamen;IDP T1 FAST ROIs L ventral striatum;IDP T1 FAST ROIs R ventral striatum;IDP T1 FAST ROIs brain stem;IDP T1 FAST ROIs L cerebellum I-IV;IDP T1 FAST ROIs L cerebellum V;IDP T1 FAST ROIs L cerebellum VI;wg lh intensity-contrast posteriorcingulate;wg lh intensity-contrast precentral;wg lh intensity-contrast precuneus;wg lh intensity-contrast entorhinal;wg lh intensity-contrast inferiorparietal;wg lh intensity-contrast inferiortemporal;wg lh intensity-contrast isthmuscingulate;wg lh intensity-contrast supramarginal;wg lh intensity-contrast parahippocampal;wg lh intensity-contrast paracentral;wg lh intensity-contrast parsopercularis;IDP T1 FAST ROIs R cerebellum IX;IDP T1 FAST ROIs V cerebellum X;IDP T1 FAST ROIs R cerebellum VI;IDP T1 FAST ROIs V cerebellum VIIIa;IDP T1 FAST ROIs L cerebellum VIIIb;IDP T1 FAST ROIs V cerebellum VIIIb;IDP T1 FAST ROIs R cerebellum VIIIb;IDP T1 FAST ROIs L cerebellum IX;IDP T1 FAST ROIs V cerebellum IX;wg rh intensity-contrast isthmuscingulate;wg rh intensity-contrast entorhinal;wg rh intensity-contrast inferiorparietal;aparc-Desikan lh thickness GlobalMeanThickness;aparc-Desikan lh thickness cuneus;aparc-Desikan lh thickness lateraloccipital;aparc-Desikan lh thickness paracentral;aparc-DKTatlas rh thickness transversetemporal;aparc-a2009s lh thickness G-cuneus;aparc-a2009s rh thickness G-cuneus;aparc-a2009s rh thickness G-oc-temp-med-Lingual;aparc-a2009s rh thickness Pole-occipital;aseg lh intensity Cerebellum-Cortex;aseg lh intensity Putamen;aseg lh intensity Pallidum;BA-exvivo rh thickness BA4a;BA-exvivo rh thickness V1;BA-exvivo rh thickness V2;aparc-DKTatlas lh thickness cuneus;aparc-DKTatlas lh thickness lateraloccipital;aparc-DKTatlas lh thickness paracentral;aparc-DKTatlas lh thickness precentral;aparc-DKTatlas rh thickness cuneus;aparc-DKTatlas rh thickness lateraloccipital;aparc-DKTatlas rh thickness lingual;aparc-DKTatlas rh thickness paracentral;aparc-DKTatlas rh thickness pericalcarine;aseg lh intensity Accumbens-area;aseg lh intensity VentralDC;aseg rh intensity Cerebellum-Cortex;aseg rh intensity Caudate;aseg rh intensity Putamen;aseg rh intensity Pallidum;aseg rh intensity Accumbens-area;wg lh intensity-contrast caudalmiddlefrontal;QC SWI-to-T1 linear alignment discrepancy;Schizophrenia;Childhood body mass index;Cognitive aspects of educational attainment;Urate levels;Osteoarthritis;Calcium levels;Diastolic blood pressure;Systolic blood pressure;Diastolic blood pressure;Systolic blood pressure;Diastolic blood pressure;Diastolic blood pressure;Systolic blood pressure;Systolic blood pressure;Body mass index;NT-proBNP levels in acute coronary syndrome;Body mass index;Body mass index;Schizophrenia;Body mass index;High density lipoprotein cholesterol levels;High density lipoprotein cholesterol levels;Red blood cell count;Alcohol consumption (drinks per week);Red blood cell count;Brain imaging measurements;Brain imaging measurements;Brain imaging measurements;Brain imaging measurements;Sleep duration (short sleep);Adult body size;Alcohol use disorder (consumption score);Hand grip strength;Medication use (agents acting on the renin-angiotensin system);Body mass index;Left-handedness;Alcohol consumption (drinks per week) (MTAG);Body fat percentage;HDL cholesterol levels;Risk-taking tendency (4-domain principal component model);Brain region volumes;Triglyceride levels;Alcohol consumption (drinks per week);Male-pattern baldness;Brain region volumes;LDL cholesterol levels;Body mass index;Brain region volumes;Diastolic blood pressure;Body fat percentage;Parkinson's disease;Low density lipoprotein cholesterol levels;Triglyceride levels;Leisure sedentary behaviour (television watching);Apolipoprotein A1 levels;Nucleus accumbens volume;Refractive error;HDL cholesterol levels;Systolic blood pressure;Hemoglobin levels;Youthful appearance (self-reported);Schizophrenia;Spherical equivalent;Gastroesophageal reflux disease;Decaffeinated coffee consumption and/or alcohol use disorder score;Decaffeinated coffee consumption and/or alcohol consumption score;Decaffeinated coffee consumption and/or alcohol dependence and hazardous-use score;Decaffeinated coffee consumption and/or lifetime cannabis use;Decaffeinated coffee consumption or major depression disorder;Decaffeinated coffee consumption and/or neuroticism;Decaffeinated coffee consumption and/or insomnia;Total cholines levels;Cholesteryl ester levels in HDL;Free cholesterol levels in HDL;Total lipid levels in HDL;Concentration of HDL particles;Whole brain restricted isotropic diffusion (multivariate analysis);Apolipoprotein A1 levels;Phospholipid levels in HDL;Whole brain restricted directional diffusion (multivariate analysis);Average diameter for HDL particles;Mean corpuscular volume;Shoulder impingement or rotator cuff tear;Body mass index;Voxel-wise structural brain imaging measurements;Voxel-wise structural brain imaging measurements;HDL cholesterol;Alcohol use disorder (consumption score);Alcohol use disorder;Alcohol use disorder;Alcohol use disorder (consumption score);Body mass index;Cognitive performance (MTAG);Cholesteryl ester levels in medium HDL;Cholesterol to total lipids ratio in medium LDL;Vegetables liking;Triglycerides to total lipids ratio in medium LDL;Brussel sprout liking;Triglycerides to total lipids ratio in medium HDL;Aspartate aminotransferase levels;Self-reported math ability;Ratio of triglycerides to phosphoglycerides;Leisure screen time;Diastolic blood pressure;Triglyceride levels in non-type 2 diabetes;2-oxoarginine levels;Gamma glutamyl transpeptidase;Glycine levels;Cholesterol levels in medium HDL;Brain morphology (MOSTest);Total esterified cholesterol levels;HDL cholesterol levels;Albumin levels;Attention deficit hyperactivity disorder or autism spectrum disorder or intelligence (pleiotropy);Hemoglobin;Maximum habitual alcohol consumption (MTAG);Problematic alcohol use (MTAG);Maximum habitual alcohol consumption;Maximum habitual alcohol consumption;Concentration of medium HDL particles;Schizophrenia;Ratio of monounsaturated fatty acids to total fatty acids;Phosphoglycerides levels;HDL cholesterol;Total cholesterol levels;Cholesteryl ester levels in very large HDL;Total concentration of lipoprotein particles;Total phospholipid levels in lipoprotein particles;High density lipoprotein cholesterol levels;Free cholesterol levels in very large HDL;Cholesteryl esters to total lipids ratio in medium HDL;Total lipid levels in medium HDL;Cholesterol to total lipids ratio in medium HDL;Phospholipids to total lipids ratio in medium HDL;Free cholesterol levels in medium HDL;Phospholipid levels in medium HDL;Free cholesterol to total lipids ratio in medium HDL;Triglycerides to total lipids ratio in very small VLDL;Body mass index;Vertex-wise cortical surface area;Diastolic blood pressure x depressive symptoms interaction (2df test);Low density lipoprotein cholesterol levels;Cholesterol to total lipids ratio in very small VLDL;Phospholipids to total lipids ratio in very small VLDL;Cholesteryl esters to total lipids ratio in very small VLDL;Risk-taking behavior (multivariate analysis);Phosphatidylcholine levels;Serum albumin levels;Systolic blood pressure;Triglycerides to total lipids ratio in small HDL;High density lipoprotein cholesterol levels;Cholesteryl ester levels in chylomicrons and extremely large VLDL;Calcium levels;Common executive function;Intelligence;Protein SET levels;High-density lipoprotein levels (MTAG);Mean arterial pressure;Hemoglobin concentration;Hematocrit;Intelligence;Cholesterol levels in very large HDL;Moderate-to-vigorous intensity physical activity during leisure time;Sphingomyelin levels;Free cholesterol to total lipids ratio in very large HDL;Triglycerides to total lipids ratio in very large HDL;Diastolic blood pressure;A body shape index;Total lipid levels in very large HDL;Concentration of very large HDL particles;Phospholipid levels in very large HDL;Vertex-wise cortical thickness;Argininate levels;Total cholesterol levels;Waist-to-hip ratio adjusted for BMI;Non-surgical knee osteoarthritis;Myelin protein P0 levels;Protein kinase C-binding protein NELL1 levels;Bifunctional heparan sulfate N-deacetylase/N-sulfotransferase 1 levels;Cyclic AMP-dependent transcription factor ATF-6 alpha levels;Triglyceride levels;Lung function (forced vital capacity);Height;Low density lipoprotein cholesterol levels;Heparan-sulfate 6-O-sulfotransferase 1 levels;Genetically independent pain phenotypes (GIP1);Neck pain or shoulder pain;Triglyceride levels;Drinks per week;Waist circumference adjusted for body mass index;Low-density lipoprotein levels (MTAG);Triglyceride levels (MTAG);Medication use (agents acting on the renin-angiotensin system);Insomnia;Waist-hip index;Systolic blood pressure;Total cholesterol levels;Insomnia;Red blood cell count;Body mass index;Body mass index (MTAG);Drinks per week;Serum uric acid levels;Body mass index;Balding type 1;Height;Eczema;Lung function (FVC);Waist-hip ratio;Red blood cell count;Systolic blood pressure;Aspartate aminotransferase levels;Waist circumference adjusted for body mass index;Total cholesterol levels;Total cholesterol levels;Obese vs. thin;Insomnia;Bipolar disorder (MTAG);HDL cholesterol levels x alcohol consumption (drinkers vs non-drinkers) interaction (2df);Predicted visceral adipose tissue;HDL cholesterol levels x alcohol consumption (regular vs non-regular drinkers) interaction (2df);HDL cholesterol levels;HDL cholesterol levels in current drinkers;HDL cholesterol levels x alcohol consumption (drinkers vs non-drinkers) interaction (2df);HDL cholesterol levels;HDL cholesterol levels in current drinkers;Problematic alcohol use (MTAG);Problematic alcohol use;Cortical thickness (min-P);Alcohol consumption (drinks per week) (MTAG);Total cerebellar volume (excluding Crus I vermis);Trihexosylcermide (d18:1/18:0) levels;Low density lipoprotein cholesterol levels;Low density lipoprotein cholesterol levels;Bipolar disorder (MTAG);ThalamNuclei lh volume CM;ThalamNuclei rh volume PuI;Cognitive traits (MTAG);aparc-a2009s lh thickness Pole-occipital;aseg lh volume Accumbens-area;Verbal-numerical reasoning;Multisite chronic pain;Schizophrenia vs ADHD (ordinary least squares (OLS));Schizophrenia vs anorexia nervosa (ordinary least squares (OLS));Multisite chronic pain;High density lipoprotein cholesterol levels;High density lipoprotein cholesterol levels;HDL cholesterol;Schizophrenia (MTAG);Alcohol use disorder (total score);Alcohol use disorder (dependence and problematic use scores);Hand grip strength;Adventurousness;HDL cholesterol levels x alcohol consumption (regular vs non-regular drinkers) interaction (2df);HDL cholesterol x physical activity interaction (2df test);Schizophrenia (MTAG);Multisite chronic pain;Bitter alcoholic beverage consumption;Total cholesterol levels;F-vegetarian liking (derived food-liking factor);Cabbage liking;F-cooking vegetables liking (derived food-liking factor);Cauliflower liking;Albumin levels;F-salad vegetables liking (derived food-liking factor);Alcohol consumption (drinks per month) (UKB data field 1578, 4424);Opioid use disorder (MTAG);Dietary macronutrient intake (multi-trait analysis);Back pain;Educational attainment;White blood cell count;Insomnia;Intelligence;Sitting height ratio;General cognitive ability;Body mass index;Intelligence;General cognitive ability;Intelligence (MTAG);Attention deficit hyperactivity disorder or autism spectrum disorder or intelligence (pleiotropy);Red blood cell count;Total cholesterol levels;Serum albumin levels;Calcium levels;Monocyte percentage of white cells;Brain region volumes;Apolipoprotein A1 levels;Aspartate aminotransferase levels;High density lipoprotein cholesterol levels;Low density lipoprotein cholesterol levels;Insomnia;Insomnia;Age-related disease endophenotypes;Age-related diseases, mortality and associated endophenotypes;High density lipoprotein cholesterol levels;High density lipoprotein cholesterol levels;Height;Intelligence;Brain region volumes;Brain region volumes;Thalamus volume;General cognitive ability;Intelligence (MTAG);Brain region volumes
516	242	4:104233989:C:T	rs11938459	4	104233989	1.76e-08	1	rs11938459	Has Trait	Cardiovascular Trait	Estimated glomerular filtration rate;Serum levels of protein MANBA;Estimated glomerular filtration rate;Body mass index;Serum creatinine levels;Diastolic blood pressure;Hemoglobin A1c levels;Schizophrenia vs ADHD (ordinary least squares (OLS));Schizophrenia vs autism spectrum disorder (ordinary least squares (OLS));Estimated glomerular filtration rate (creatinine);Blood urea nitrogen levels;Estimated glomerular filtration rate (cystatin c);Estimated glomerular filtration rate;Estimated glomerular filtration rate (creatinine);Schizophrenia;Schizophrenia;Serum alkaline phosphatase levels;Creatinine levels;Triglyceride levels;Triglyceride levels;Cholesterol to total lipids ratio in medium VLDL;Triglycerides to total lipids ratio in medium VLDL;Cholesteryl esters to total lipids ratio in medium VLDL;Liver enzyme levels (alkaline phosphatase);Atrial fibrillation;Cardiovascular disease;Type 2 diabetes;Free cholesterol to total lipids ratio in medium VLDL;Triglycerides to total lipids ratio in very large VLDL;Free cholesterol to total lipids ratio in very large VLDL;Multiple sclerosis;Response to fluoro-deoxyuridine;High-density lipoprotein levels (MTAG);Type 2 diabetes;Schizophrenia;Response to fluoro-deoxyuridine;Body mass index (MTAG);Medication use (agents acting on the renin-angiotensin system);Schizophrenia;Estimated glomerular filtration rate;Schizophrenia;Estimated glomerular filtration rate in non-diabetics;Type 2 diabetes;Type 2 diabetes;Pulse pressure;Pulse pressure;Testicular germ cell tumor;Testicular germ cell tumor;Testicular germ cell tumor;Testicular germ cell tumor;Alzheimer's disease or gastroesophageal reflux disease;3-hydroxybutyrate dehydrogenase type 2 levels;3-hydroxybutyrate dehydrogenase type 2 levels;Testicular germ cell tumor;Type 2 diabetes;Anti-chlamydia trachomatis IgG seropositivity;Testicular cancer;Total testosterone levels;Triglycerides;Educational attainment;Apolipoprotein A1 levels;HDL cholesterol levels;Creatinine levels;Estimated glomerular filtration rate;Cystatin C levels;Height;Diastolic blood pressure;Menarche (age at onset);Male puberty timing (late vs. average onset facial hair);Male puberty timing (age at voice breaking MTAG);Estimated glomerular filtration rate (creatinine);Adipsin levels;Height
517	243	4:106910958:C:T	rs56388530	4	106910958	2.08e-13	1	rs56388530	Has Trait	Cardiovascular Trait	Medication use (calcium channel blockers);Systolic blood pressure;Pulse pressure;Systolic blood pressure;Medication use for hypertension (number of purchases);Medication use (agents acting on the renin-angiotensin system);Cardiovascular disease;Systolic blood pressure;Systolic blood pressure;Systolic blood pressure;Systolic blood pressure;Pulse pressure;Hypertension;Systolic blood pressure;Diastolic blood pressure;Pulse pressure;Systolic blood pressure;Systolic blood pressure;Medication use (diuretics);Medication use (agents acting on the renin-angiotensin system);Diastolic blood pressure;Diastolic blood pressure;Vertical cup-disc ratio;Mean arterial pressure;Systolic blood pressure;Pulse pressure;Adolescent idiopathic scoliosis
518	244	4:111338277:C:T	rs9994289	4	111338277	1.888e-09	1	rs9994289	Has Trait	Cardiovascular Trait	Hypertension;Metabolic traits;Diastolic blood pressure;Glutamyl aminopeptidase levels;Serum metabolite levels;Systolic blood pressure;Systolic blood pressure;Systolic blood pressure;Diastolic blood pressure;Mean arterial pressure;Diastolic blood pressure;Systolic blood pressure;Mean arterial pressure;Serum metabolite levels;Diastolic blood pressure;Mean arterial pressure;Systolic blood pressure;Iris color (b* coordinate);Blood pressure;Blood pressure;Mean arterial pressure;Mean arterial pressure;Hypertension;Systolic blood pressure;Pulse pressure;Medication use (calcium channel blockers);Medication use (diuretics);Medication use (calcium channel blockers);Cardiovascular disease;Medication use for hypertension (number of purchases);Aspartate levels;Iris color (a* coordinate);Medication use (agents acting on the renin-angiotensin system);Systolic blood pressure;Medication use (agents acting on the renin-angiotensin system)
519	245	4:119478806:A:T	rs1994362	4	119478806	1.674e-09	1	rs1994362	Has Trait	Novel	Cortical surface area
520	246	4:120557014:G:T	rs2389875	4	120557014	5.411e-13	4	rs2389875;rs6534149;rs72910585;rs73844769	Has Trait	Cardiovascular Trait	Type 2 diabetes;PR interval;Waist-to-hip ratio adjusted for BMI;Immature fraction of reticulocytes;Sex hormone-binding globulin levels adjusted for BMI;Sex hormone-binding globulin levels;Waist-hip ratio;Sex hormone-binding globulin levels adjusted for BMI;Sex hormone-binding globulin levels;Total cholesterol levels;Total cholesterol levels;Sex hormone-binding globulin levels;Sex hormone-binding globulin levels;Sex hormone-binding globulin levels adjusted for BMI;Sex hormone-binding globulin levels;Low density lipoprotein cholesterol levels;Total cholesterol levels;Low density lipoprotein cholesterol levels;Serum total protein level;Total cholesterol levels;Non-albumin protein levels;Serum total protein level;Neutrophil count;Corneal astigmatism;Body mass index;Body mass index;C_Negativicutes abundance;O_Selenomonadales abundance;Androsterone sulfate levels in elite athletes;Appendicular lean mass;Plateletcrit;Diastolic blood pressure;Adolescent idiopathic scoliosis;Platelet count;Fatty acid-binding protein, intestinal levels;White blood cell count;White blood cell count;Platelet count;White blood cell count;Educational attainment;Fatty acid-binding protein,intestinal levels;Waist circumference adjusted for body mass index;Height;Body mass index (MTAG);Fatty acid-binding protein, intestinal level in Chronic kidney disease with hypertension and no diabetes (15385_116);Body mass index;Facial morphology (segment 31);White blood cell count;Severe COVID-19 infection;Waist-to-hip ratio adjusted for BMI;Monocyte count;Appendicular lean mass;Adolescent idiopathic scoliosis;Platelet count;Waist-hip ratio;cGMP-specific 3,5-cyclic phosphodiesterase levels;cGMP-specific 3,5-cyclic phosphodiesterase levels;Serum total protein level;Waist circumference adjusted for body mass index;Monocyte count;Height;Platelet count;Diastolic blood pressure;Diastolic blood pressure;Systolic blood pressure;Diastolic blood pressure;Diastolic blood pressure;Waist-to-hip ratio adjusted for BMI;A body shape index;Waist-hip index;Height;Waist-to-hip ratio adjusted for BMI (additive genetic model);Waist-to-hip ratio adjusted for BMI (additive genetic model);Waist-to-hip ratio adjusted for BMI (additive genetic model);Waist-to-hip ratio adjusted for BMI (additive genetic model);Platelet count;cGMP-specific 3,5-cyclic phosphodiesterase levels;cGMP-specific 3,5-cyclic phosphodiesterase levels;Appendicular lean mass;A body shape index;Waist circumference adjusted for body mass index;Height;Spherical equivalent;Offspring birth weight;Appendicular lean mass;Hip circumference adjusted for BMI;Waist circumference adjusted for body mass index;Waist-to-hip ratio adjusted for BMI;Waist-hip index;A body shape index;Hip circumference adjusted for BMI;Hip circumference adjusted for BMI;Height;Height;Height;Height;Height;Deoxycholate levels in elite athletes
521	247	4:131844402:C:T	rs34528208	4	131844402	1.106e-08	1	rs34528208	Has Trait	Cardiovascular Trait	Airway obstruction (FEV1/FVC<70%) in never smokers;Multiple sclerosis (severity);Hypertrophic cardiomyopathy (sarcomere positive)
522	248	4:135503098:A:AT	rs566722388	4	135503098	2.147e-08	1	rs566722388	Novel	Novel	None
523	249	4:137082150:A:T	rs72718768	4	137082150	4.173e-08	1	rs72718768	Has Trait	Cardiovascular Associated Trait	Weight;Body mass index;Smoking initiation;Body mass index;Morningness;Morning person;Chronotype;Morning person;Epstein-Barr virus copy number in lymphoblastoid cell lines;Body mass index;Body mass index;Body mass index;Body fat percentage;Metabolic biomarkers (multivariate analysis);Adult body size;Type 2 diabetes;Body surface area;Smoking initiation;Body mass index;Body mass index (MTAG);Body mass index;Predicted visceral adipose tissue;Type 2 diabetes;Number of children;Number of pregnancies;Self-reported math ability (MTAG);Self-reported math ability
524	250	4:138110594:C:T	rs72716117	4	138110594	2.982e-10	3	rs72716117;rs2114148;rs72714076	Has Trait	Cardiovascular Associated Trait	Chronic kidney disease and diabetic kidney disease in type 2 diabetes;Schizophrenia;Triacylglycerol (58:8) [NL-22:6] levels;Medication use (diuretics);Temperament
525	250	4:138381829:G:T	rs116043868	4	138381829	9.799e-09	3	rs116043868;rs5862324;rs17049637	Has Trait	Cardiovascular Trait	Medication use (diuretics);Systolic blood pressure;Diastolic blood pressure;Systolic blood pressure
526	251	4:143538179:A:C	rs2017146	4	143538179	2.093e-10	8	rs2017146;rs6537127;rs11354414;rs34280160;rs34133365;rs55976766;rs893929;rs535535395	Has Trait	Cardiovascular Trait	Lung function (FEV1/FVC);General risk tolerance (MTAG);Smoking initiation;Problematic alcohol use (MTAG);Drinks per week;Smoking initiation;Smoking initiation (ever regular vs never regular) (MTAG);Externalizing behaviour (multivariate analysis);Alcohol consumption (drinks per week);Smoking initiation (ever regular vs never regular);Decaffeinated coffee consumption or major depression disorder;Smoking initiation;Smoking initiation (ever regular vs never regular);Alcohol consumption (drinks per week);Risk-taking behavior (multivariate analysis);Smoking status;Risk-taking tendency (4-domain principal component model);Bitter alcoholic beverage consumption;Adult body size;Urate levels;Urate levels;Alcohol consumption (drinks per week) (MTAG);Alcohol consumption (drinks per week);Alcohol consumption (drinks per week) (MTAG);Drinks per week;Drinks per week;Adventurousness;Body mass index;Body mass index;Diastolic blood pressure (long-term average);Drinks per week;Smoking initiation;Schizophrenia;Educational attainment
527	251	4:143667768:C:G	rs116767708	4	143667768	2.03e-08	1	rs116767708	Novel	Novel	None
528	251	4:144046388:C:CTCTG	rs143876369	4	144046388	9.913e-17	14	rs143876369;rs201835058;rs146906162;rs55976766;rs57621062;rs199636049;rs893929;rs535535395;rs564705164;rs530158295;rs6537127;rs11354414;rs34280160;rs34133365	Has Trait	Novel	Severity of nausea and vomiting of pregnancy
529	251	4:144359490:C:T	rs28925904	4	144359490	6.021e-12	2	rs28925904;rs300952	Has Trait	Cardiovascular Associated Trait	Sex hormone-binding globulin levels;Sex hormone-binding globulin levels;Sex hormone-binding globulin levels adjusted for BMI;Sex hormone-binding globulin levels in postmenopausal women;Sex hormone-binding globulin levels;Sex hormone-binding globulin levels adjusted for BMI;Sex hormone-binding globulin levels;Sex hormone-binding globulin levels;Height;Height;Lung function (FVC)
530	252	4:146871588:C:T	rs28456187	4	146871588	7.511e-09	1	rs28456187	Has Trait	Novel	Urate levels;Heel bone mineral density;Heel bone mineral density;Gut microbiota relative abundance (Dorea);Height;Heel bone mineral density;Height;Heel bone mineral density;Heel bone mineral density;Heel bone mineral density;Height;Height
531	253	4:148348726:A:AT	rs34273504	4	148348726	3.452e-08	1	rs34273504	Novel	Novel	None
532	254	4:148970471:A:G	rs34957409	4	148970471	7.558e-13	1	rs34957409	Has Trait	Cardiovascular Trait	Atrial fibrillation;Atrial fibrillation;Atrial fibrillation;Atrial fibrillation;Atrial fibrillation;Atrial fibrillation (MTAG);QT interval;Resting heart rate;Pulse rate;Hematocrit;Hemoglobin concentration;Hematocrit;Hemoglobin concentration;Hematocrit;Hemoglobin;Hematocrit;Hemoglobin levels;Red blood cell count;Height;Hemoglobin;Total testosterone levels;Insomnia;Insomnia
533	254	4:149134380:A:T	rs6857487	4	149134380	1.608e-08	1	rs6857487	Has Trait	Novel	Hippocampal volume;Urinary albumin excretion (no hypertensive medication);Urinary albumin-to-creatinine ratio;Microalbuminuria;Urinary albumin-to-creatinine ratio;Urinary albumin-to-creatinine ratio;Urinary albumin excretion
534	254	4:149292295:A:C	rs72729971	4	149292295	1.156e-10	5	rs72729971;rs72728439;rs76438846;rs61760320;rs9990619	Has Trait	Cardiovascular Trait	Pulse rate;Electrocardiogram morphology (amplitude at temporal datapoints);Electrocardiogram morphology (amplitude at temporal datapoints);Electrocardiogram morphology (amplitude at temporal datapoints);Electrocardiogram morphology (amplitude at temporal datapoints);Electrocardiogram morphology (amplitude at temporal datapoints);Electrocardiogram morphology (amplitude at temporal datapoints);Electrocardiogram morphology (amplitude at temporal datapoints);Electrocardiogram morphology (amplitude at temporal datapoints);Electrocardiogram morphology (amplitude at temporal datapoints);Electrocardiogram morphology (amplitude at temporal datapoints);Electrocardiogram morphology (amplitude at temporal datapoints);Electrocardiogram morphology (amplitude at temporal datapoints);Chiro-inositol levels in elite athletes;Height;Platelet reactivity in response to clopidogrel treatment;Platelet reactivity in response to clopidogrel treatment;Schizophrenia;Palmitoleoyl-arachidonoyl-glycerol (16:1/20:4) [2] levels in elite athletes;Platelet reactivity in response to clopidogrel treatment
535	254	4:149947170:A:G	rs77227545	4	149947170	2.34e-08	3	rs77227545;rs59885951;rs114789765	Has Trait	Novel	Anti-measles virus IgG levels;Cognitive function (delayed memory) (longitudinal);Refractive error;COVID-19 (hospitalized vs not hospitalized);COVID-19 (hospitalized vs population);COVID-19 (hospitalized vs not hospitalized);COVID-19 (hospitalized vs not hospitalized)
536	254	4:150202672:C:T	rs4835570	4	150202672	6.179e-19	5	rs4835570;rs10017483;rs114789765;rs28718379;rs59885951	Has Trait	Novel	COVID-19 (hospitalized vs not hospitalized);COVID-19 (hospitalized vs population);COVID-19 (hospitalized vs not hospitalized);COVID-19 (hospitalized vs not hospitalized);Corneal endothelial cell shape (percentage of hexagonally shaped cells);Depression (age of onset)
537	255	4:151076142:A:G	rs6827655	4	151076142	4.787e-10	3	rs6827655;rs62338172;rs4320118	Has Trait	Cardiovascular Associated Trait	Glycerophosphorylcholine (GPC) levels in elite athletes;Menstruation quality of life impact (pressure in breast);HDL cholesterol levels;Cigarettes smoked per day
538	255	4:151217642:C:T	rs12503255	4	151217642	6.469e-10	2	rs12503255;rs11099759	Has Trait	Novel	Mean arterial pressure;Cigarettes smoked per day;Drug-induced hepatocellular liver injury
539	255	4:151410439:A:C	rs192054872	4	151410439	5.948e-09	3	rs192054872;rs4320118;rs11099759	Has Trait	Cardiovascular Trait	Height;Medication use for hypertension (number of purchases);Triglycerides to total lipids ratio in large LDL;Systolic blood pressure;Systolic blood pressure;Lobe attachment (rater-scored or self-reported);Cigarettes smoked per day;Colorectal cancer;R-6-hydroxywarfarin levels;Lobe attachment (rater-scored or self-reported);Lobe attachment (rater-scored or self-reported);Alzheimer’s disease polygenic risk score (upper quantile vs lower quantile)
540	256	4:156502128:C:T	rs112179314	4	156502128	4.19e-08	1	rs112179314	Has Trait	Cardiovascular Trait	Diastolic blood pressure;Mean arterial pressure;Medication use (beta blocking agents);LDL cholesterol levels;Diastolic blood pressure;Influenza A (H1N1) severity;Coronary heart disease;Mean arterial pressure
541	256	4:156571210:C:T	rs13114389	4	156571210	1.153e-09	1	rs13114389	Novel	Novel	None
542	256	4:156633444:C:T	rs56329057	4	156633444	4.496e-09	2	rs56329057;rs6812618	Has Trait	Cardiovascular Trait	Coronary artery disease;Medication use (diuretics);Hypertension;Systolic blood pressure;Diastolic blood pressure;Lymphocyte count;Coronary artery disease;Coronary artery disease or factor XI levels (pleiotropy);Coronary artery disease or fibrinogen levels (pleiotropy);Coronary artery disease or factor VII levels (pleiotropy);Coronary artery disease or von Willebrand factor levels (pleiotropy);Coronary artery disease or factor VIII levels (pleiotropy);Diastolic blood pressure x alcohol consumption (light vs heavy) interaction (2df test);Systolic blood pressure x alcohol consumption interaction (2df test);Mean arterial pressure x alcohol consumption interaction (2df test);Diastolic blood pressure x alcohol consumption interaction (2df test);Mean arterial pressure x alcohol consumption (light vs heavy) interaction (2df test);Systolic blood pressure;Medication use (agents acting on the renin-angiotensin system);Medication use (agents acting on the renin-angiotensin system);Systolic blood pressure;Coronary artery disease;Diastolic blood pressure;Coronary artery disease;Appendicular lean mass;Height;Coronary artery disease;Coronary artery disease;Coronary artery disease (myocardial infarction, percutaneous transluminal coronary angioplasty, coronary artery bypass grafting, angina or chromic ischemic heart disease);Stable angina pectoris;Myocardial infarction;Angina pectoris;Coronary artery disease;Myocardial infarction;Medication use (calcium channel blockers);Medication use (calcium channel blockers);Systolic blood pressure;Blood pressure;Systolic blood pressure;Diastolic blood pressure;Diastolic blood pressure;Systolic blood pressure;Hypertension;Diastolic blood pressure x alcohol consumption (light vs heavy) interaction (2df test);Systolic blood pressure x alcohol consumption interaction (2df test);Mean arterial pressure x alcohol consumption (light vs heavy) interaction (2df test);Diastolic blood pressure (cigarette smoking interaction);Systolic blood pressure (cigarette smoking interaction);Diastolic blood pressure;Systolic blood pressure;Lymphocyte count;Coronary artery disease;Diastolic blood pressure x depressive symptoms interaction (2df test);White blood cell count;Medication use for hypertension (number of purchases);Cardiovascular disease;Systolic blood pressure x alcohol consumption interaction (2df test);Diastolic blood pressure x alcohol consumption interaction (2df test);Medication use (beta blocking agents);Diastolic blood pressure;Diastolic blood pressure;Myocardial infarction;Medication use (HMG CoA reductase inhibitors);Hypertension;Uterine fibroids;White blood cell count;Mean arterial pressure;Systolic blood pressure
543	257	4:158376071:A:G	rs141309045	4	158376071	9.462e-09	1	rs141309045	Has Trait	Cardiovascular Trait	Systolic blood pressure;Height
544	258	4:160090330:A:AC	4:160090330:A:AC	4	160090330	1.904e-08	1	4:160090330:A:AC	Novel	Novel	None
545	259	4:174458445:C:T	rs57012956	4	174458445	2.879e-08	3	rs57012956;rs3214704;rs2877766	Has Trait	Novel	Peak expiratory flow;Facial morphology (segment 53);Sib-shared facial trait 913; Facial segment 54; 3D morphology of the lower chin;PR interval
546	259	4:174461562:C:T	rs4585277	4	174461562	4.338e-12	5	rs4585277;rs11933956;rs3214704;rs10520260;rs2877766	Has Trait	Cardiovascular Trait	Atrial fibrillation;Atrial fibrillation;Atrial fibrillation;Facial morphology (segment 53);Sib-shared facial trait 913; Facial segment 54; 3D morphology of the lower chin;PR interval;Height;Electrocardiogram morphology (amplitude at temporal datapoints);Electrocardiogram morphology (amplitude at temporal datapoints);Electrocardiogram morphology (amplitude at temporal datapoints);Electrocardiogram morphology (amplitude at temporal datapoints);Electrocardiogram morphology (amplitude at temporal datapoints);Electrocardiogram morphology (amplitude at temporal datapoints);Electrocardiogram morphology (amplitude at temporal datapoints);Electrocardiogram morphology (amplitude at temporal datapoints)
547	260	4:180814432:C:T	rs13144120	4	180814432	1.546e-10	1	rs13144120	Has Trait	Novel	Acoustic startle blink response;Smoking initiation;Smoking initiation;Multiple myeloma (IgH translocation)
548	261	4:187756007:G:GGAGAGA	rs111858695	4	187756007	2.786e-10	1	rs111858695	Novel	Novel	None
549	262	5:1237197:A:T	rs114886869	5	1237197	4.375e-08	1	rs114886869	Has Trait	Novel	Protein quantitative trait loci (liver);Renal cell carcinoma
550	262	5:1279790:C:T	rs10069690	5	1279790	4.222e-09	1	rs10069690	Has Trait	Cardiovascular Trait	Lymphocyte telomere length;Naive T-cell telomere length;Breast cancer;Breast cancer;Epithelial ovarian cancer;Breast cancer;Breast cancer (estrogen-receptor negative, progesterone-receptor negative, and human epidermal growth factor-receptor negative);Breast cancer;Breast cancer;Chronic lymphocytic leukemia or systemic lupus erythematosus;Glioma;Glioma;Glioblastoma;Glioblastoma;Non-glioblastoma glioma;Non-glioblastoma glioma;Breast cancer;Prostate cancer;Non-glioblastoma glioma;Glioma;Breast cancer;Breast cancer (estrogen-receptor negative);Breast cancer;Non-glioblastoma glioma;Glioblastoma;Glioma;Invasive epithelial ovarian cancer;Epithelial ovarian cancer;Low-grade serous and serous borderline ovarian cancer;Serous invasive ovarian cancer;Serous borderline ovarian cancer;High-grade serous ovarian cancer;Thyroid cancer;Breast Cancer in BRCA1 mutation carriers;Breast cancer (estrogen-receptor negative);Systolic blood pressure;Sex hormone-binding globulin levels adjusted for BMI;Uterine fibroids;Sex hormone-binding globulin levels;Glioblastoma (age-stratified);Glioblastoma (age-stratified);Glioblastoma (age-stratified);Uterine fibroids;Non-albumin protein levels;Albumin levels;Sex hormone-binding globulin levels;Uterine leiomyomata;Pulmonary fibrosis;Diastolic blood pressure;Systolic blood pressure;Uterine leiomyoma or breast cancer (pleiotropy);Mean arterial pressure;Serum total protein level;Systolic blood pressure;Serum total protein level;Systolic blood pressure;White blood cell count;Prostate cancer;Prostate cancer;Breast cancer (estrogen-receptor negative);Breast cancer;Prostate cancer;Prostate cancer;Prostate cancer;Prostate cancer;Prostate cancer;Prostate cancer;Hepatocellular carcinoma in alcohol related cirrhosis;Uterine leiomyoma or ER negative breast cancer (pleiotropy);Interstitial lung disease;Neutrophil percentage of white cells;Spleen volume;Interstitial lung disease;Non-albumin protein levels;Adult diffuse glioma (TERT mutation only);Uterine fibroids;Uterine fibroids;Telomere length;Neutrophil count;Ovarian cyst;Hematocrit;Differentiated thyroid cancer;Differentiated thyroid cancer;Red blood cell count;White blood cell count;Breast cancer;Breast cancer (estrogen-receptor negative);Telomere length;Hematocrit;Red blood cell count;White blood cell count;Prostate cancer;Neutrophil count;Cancer (pleiotropy);Systemic lupus erythematosus;Idiopathic pulmonary fibrosis;HDL cholesterol levels;HDL cholesterol;Idiopathic pulmonary fibrosis;Uterine leiomyoma or ER negative breast cancer (pleiotropy);Multiple sclerosis;Glioblastoma;Sex hormone-binding globulin levels adjusted for BMI;Uterine fibroids and heavy menstrual bleeding;Uterine fibroids;Uterine fibroids;Heavy menstrual bleeding;Sex hormone-binding globulin levels;Red blood cell count;Neutrophil count;White blood cell count;Mean corpuscular hemoglobin;Mean corpuscular volume;Hematocrit;Hematocrit;Mean corpuscular volume;Mean corpuscular volume;Red blood cell count;Red blood cell count;Naive T-cell telomere length;High density lipoprotein cholesterol levels;Platelet count;Eosinophil percentage of white cells;Non-small cell lung cancer;Lung adenocarcinoma;Leukocyte telomere length;Lung adenocarcinoma;Non-small cell lung cancer;Cutaneous malignant melanoma;Mean corpuscular hemoglobin;Mean corpuscular hemoglobin;Mean corpuscular hemoglobin;Mean corpuscular volume;Platelet count;Mean corpuscular volume;Neutrophil count;Neutrophil percentage of white cells;Platelet count;Neutrophil count;Peripheral blood CD34+ cell levels;Lung cancer in never smokers;Lung adenocarcinoma;Telomere length;Leukocyte telomere length;Leukocyte telomere length;Myeloproliferative neoplasms;Mean corpuscular volume;Mean reticulocyte volume;Basal cell carcinoma;Mean spheric corpuscular volume;Serum levels of protein THPO;Mitochondrial DNA copy number;Telomere length;Neutrophil count;Sum basophil neutrophil counts;Myeloid white cell count;Invasive epithelial ovarian cancer;Epithelial ovarian cancer;Low-grade serous and serous borderline ovarian cancer;Serous invasive ovarian cancer;High-grade serous ovarian cancer;Serous borderline ovarian cancer;White blood cell count;Plateletcrit;Sum neutrophil eosinophil counts;Granulocyte count;Chronic lymphocytic leukemia;Red blood cell count;Red blood cell count;Neutrophil count;White blood cell count;White blood cell count;Plateletcrit;DNA methylation Hannum age acceleration;Platelet count;Mean corpuscular hemoglobin;Neutrophil count;Mean corpuscular volume;Mean corpuscular hemoglobin;Mean corpuscular volume;Platelet count;Red blood cell count;White blood cell count;Mean corpuscular hemoglobin;Mean corpuscular volume;Platelet count;Neutrophil count;Hypothyroidism;Mean corpuscular hemoglobin;Red blood cell count;White blood cell count;Idiopathic pulmonary fibrosis;Glioma;Red blood cell count;Glioma;Lung adenocarcinoma;Lung adenocarcinoma;Lung cancer;Testicular germ cell cancer;Lung adenocarcinoma;Glioma;Glioma;Interstitial lung disease;Glioma (high-grade);Lung cancer;Telomere length;Platelet count;Adult diffuse glioma (IDH wildtype);Myeloid clonal hematopoiesis;Glioma;Testicular germ cell tumor;Testicular germ cell tumor;Telomere length;Mean corpuscular hemoglobin;Platelet count;EGFR mutation-positive lung adenocarcinoma;Mean corpuscular volume;Mean corpuscular volume;Mean corpuscular hemoglobin;Monocyte percentage of white cells;Intrinsic epigenetic age acceleration;Platelet count;Platelet count;Red blood cell count;Intrinsic epigenetic age acceleration;DNA methylation Hannum age acceleration;Uterine leiomyoma or ER negative breast cancer (pleiotropy);Colorectal cancer;Mitochondrial DNA levels;Colorectal cancer or advanced adenoma;Colorectal cancer;Colorectal cancer;Colorectal cancer;Colorectal cancer;Colorectal cancer;Uterine leiomyoma or breast cancer (pleiotropy)
551	263	5:2947877:G:T	rs2934528	5	2947877	9.535e-10	1	rs2934528	Has Trait	Novel	1-oleoyl-2-linoleoyl-GPE (18:1/18:2) levels in elite athletes;1-linoleoyl-GPE (18:2) levels in elite athletes;1-palmitoyl-2-linoleoyl-GPE (16:0/18:2) levels in elite athletes;Highest math class taken (MTAG);Cognitive performance (MTAG);Educational attainment;Educational attainment (MTAG)
552	264	5:6877462:C:G	rs275436	5	6877462	2.366e-08	1	rs275436	Novel	Novel	None
553	265	5:14010422:A:G	rs75120643	5	14010422	2.851e-08	1	rs75120643	Has Trait	Novel	Chronic obstructive pulmonary disease liability (machine learning-based score);Lung function (FEV1/FVC);Bread type: White (UKB data field 1448_1)
554	266	5:14879812:C:T	rs835150	5	14879812	1.08e-12	2	rs835150;rs835147	Has Trait	Novel	Citrate levels;Citrate levels;Citrate levels;Citrate levels;Height
555	267	5:26133758:A:G	rs111893443	5	26133758	2.135e-08	1	rs111893443	Novel	Novel	None
556	268	5:26648606:C:T	rs7713967	5	26648606	1.875e-08	1	rs7713967	Has Trait	Novel	Gut microbiota alpha diversity (Chao1 index);Gut microbiota alpha diversity (PD_whole_tree index);Educational attainment (MTAG);Educational attainment (years of education);Cognitive function (generalized correlation coefficient)
557	269	5:30915999:A:G	rs75625051	5	30915999	2.051e-08	2	rs75625051;rs1921102	Has Trait	Cardiovascular Trait	Educational attainment (years of education);Neutral antibody levels in response to SARS-CoV-2 vaccination;Back pain;Resting heart rate;Lung function (FEV1/FVC);Lung function (FEV1/FVC)
558	270	5:32710965:G:GT	rs549379132	5	32710965	6.286e-10	7	rs549379132;rs3828591;rs72018934;rs62369525;rs148545583;rs7713318;rs72740626	Has Trait	Cardiovascular Associated Trait	Waist circumference adjusted for body mass index
559	270	5:32807386:C:T	rs113098876	5	32807386	8.562e-10	3	rs113098876;rs114794137;rs11950160	Has Trait	Cardiovascular Associated Trait	Height;Ovarian reserve;Waist circumference adjusted for body mass index;Height;Waist circumference adjusted for body mass index;Height;Height;Waist circumference adjusted for body mass index;Waist-hip index;Body surface area;Body mass index (MTAG);Height;Waist circumference adjusted for body mass index;Hip circumference adjusted for BMI;Height
560	270	5:32808974:A:G	rs115724216	5	32808974	1.627e-08	2	rs115724216;rs73075619	Has Trait	Cardiovascular Associated Trait	Height;Hip circumference adjusted for BMI;Height
561	270	5:32829975:C:G	rs1177764	5	32829975	3.096e-44	14	rs1177764;rs11950160;rs12153415;rs1818116;rs6863996;rs6450932;rs3828591;rs72018934;rs148545583;rs1173747;rs11459137;rs73075619;rs35553380;rs1177765	Has Trait	Cardiovascular Trait	Blood pressure;Systolic blood pressure x depressive symptoms interaction (2df test);Hypertension;Height;Systolic blood pressure x alcohol consumption interaction (2df test);Systolic blood pressure x alcohol consumption (light vs heavy) interaction (2df test);Height;Waist circumference adjusted for body mass index;Hip circumference adjusted for BMI;Pulse pressure x alcohol consumption (light vs heavy) interaction (2df test);Pulse pressure x alcohol consumption interaction (2df test);Systolic blood pressure x alcohol consumption (light vs heavy) interaction (2df test);Electrocardiogram morphology (amplitude at temporal datapoints);Electrocardiogram morphology (amplitude at temporal datapoints);Electrocardiogram morphology (amplitude at temporal datapoints);Waist circumference adjusted for body mass index;Diastolic blood pressure x alcohol consumption (light vs heavy) interaction (2df test);Blood pressure;Hip circumference adjusted for BMI;Free cholesterol to total lipids ratio in large HDL;Waist circumference adjusted for body mass index;Height;Hip circumference adjusted for BMI;Height;Height;Height;Height;Blood pressure;Blood pressure;Diastolic blood pressure;Mean arterial pressure;Systolic blood pressure;Systolic blood pressure;Mean arterial pressure x depressive symptoms interaction (2df test);Height;Blood pressure;Blood pressure;Hypertension;Systolic blood pressure;Diastolic blood pressure;Diastolic blood pressure;Hip circumference adjusted for BMI;Height;Systolic blood pressure;Pulse pressure;Diastolic blood pressure;Mean arterial pressure;Systolic blood pressure;Diastolic blood pressure (cigarette smoking interaction);Systolic blood pressure (cigarette smoking interaction);Pulse pressure;Diastolic blood pressure;Systolic blood pressure;Systolic blood pressure;Systolic blood pressure;Mean arterial pressure;Mean arterial pressure;Diastolic blood pressure;Hip circumference adjusted for BMI;Hip circumference adjusted for BMI;Height;Height;Height;Height;Height;Height;Systolic blood pressure x alcohol consumption interaction (2df test);Mean arterial pressure x alcohol consumption interaction (2df test);Diastolic blood pressure x alcohol consumption interaction (2df test);Systolic blood pressure;Mean arterial pressure;Height;Medication use (diuretics);Pulse pressure;Waist circumference adjusted for body mass index;Pulse pressure x alcohol consumption interaction (2df test);Waist circumference adjusted for body mass index;Medication use (calcium channel blockers);Systolic blood pressure;Medication use (beta blocking agents);Medication use (calcium channel blockers);Waist circumference adjusted for body mass index;Waist circumference adjusted for body mass index;Systolic blood pressure;Mean arterial pressure;Diastolic blood pressure;Mean arterial pressure;Systolic blood pressure;Waist circumference adjusted for body mass index;Hip circumference adjusted for BMI;Systolic blood pressure;Waist circumference adjusted for body mass index;Mean arterial pressure;Hip circumference adjusted for BMI;Systolic blood pressure;Pulse pressure;Heel bone mineral density;Height;Systolic blood pressure;Hypertension;Mean arterial pressure;Height;Ascending aorta maximum area;Ascending aorta minimum area;Maximum indexed left atrial volume;Diastolic blood pressure;Body surface area;Diastolic blood pressure;Hip circumference adjusted for BMI;Systolic blood pressure;Appendicular lean mass;Diastolic blood pressure;Systolic blood pressure;Medication use (diuretics);Systolic blood pressure;Pulse pressure;Systolic blood pressure x depressive symptoms interaction (2df test);Mean arterial pressure;Diastolic blood pressure x alcohol consumption (light vs heavy) interaction (2df test);Mean arterial pressure x alcohol consumption (light vs heavy) interaction (2df test);Waist circumference adjusted for body mass index;Medication use for hypertension (number of purchases);Height;Cardiovascular disease;Height;Hip circumference adjusted for BMI;Hip circumference adjusted for BMI;Waist circumference adjusted for body mass index;Hip circumference adjusted for BMI;Hip circumference adjusted for BMI;Hip circumference adjusted for BMI;Height;Height;Hip circumference adjusted for BMI
562	270	5:33021141:T:TA	rs5867168	5	33021141	1.437e-11	7	rs5867168;rs61085016;rs6450950;rs10941043;rs10068026;rs55924746;rs10546919	Has Trait	Cardiovascular Associated Trait	Waist circumference adjusted for body mass index
563	270	5:33204460:C:T	rs10069554	5	33204460	1.405e-08	7	rs10069554;rs2934825;rs10546919;rs61085016;rs6450950;rs10941043;rs10068026	Has Trait	Cardiovascular Trait	Peak expiratory flow;Height;Systolic blood pressure;Systolic blood pressure;Height;Metabolite levels;Height;Height;Height;Waist circumference adjusted for body mass index;Hypertension;Systolic blood pressure;Neutrophil percentage of white cells;Height;Height;Height;Height
564	271	5:45090306:G:T	rs10051592	5	45090306	2.154e-09	1	rs10051592	Has Trait	Cardiovascular Trait	Type 2 diabetes;Breast cancer;Breast cancer;Breast cancer;Breast cancer;Breast cancer;Severe skin toxicity response to cetuximab in colorectal cancer;Type 2 diabetes;Type 2 diabetes;Type 2 diabetes;Type 2 diabetes;Gut microbiota relative abundance (unclassified genus belonging to family Erysipelotrichaceae);Breast cancer;Breast cancer;Breast cancer;Breast cancer;Breast cancer;Breast cancer;Breast cancer;Breast cancer;Cancer (pleiotropy);Breast cancer;Estimated glomerular filtration rate;Estimated glomerular filtration rate (creatinine);Breast cancer;Schizophrenia;Breast cancer;Breast cancer;Breast cancer;Schizophrenia vs anorexia nervosa (ordinary least squares (OLS));Electrocardiogram morphology (amplitude at temporal datapoints);Electrocardiogram morphology (amplitude at temporal datapoints);Electrocardiogram morphology (amplitude at temporal datapoints);Electrocardiogram morphology (amplitude at temporal datapoints);Electrocardiogram morphology (amplitude at temporal datapoints);Electrocardiogram morphology (amplitude at temporal datapoints);Electrocardiogram morphology (amplitude at temporal datapoints);Electrocardiogram morphology (amplitude at temporal datapoints);Electrocardiogram morphology (amplitude at temporal datapoints);Electrocardiogram morphology (amplitude at temporal datapoints);Electrocardiogram morphology (amplitude at temporal datapoints);Electrocardiogram morphology (amplitude at temporal datapoints);Electrocardiogram morphology (amplitude at temporal datapoints);Electrocardiogram morphology (amplitude at temporal datapoints);Electrocardiogram morphology (amplitude at temporal datapoints);Electrocardiogram morphology (amplitude at temporal datapoints);Height;Breast cancer;Sib-shared facial trait 833; Facial segment 45; 3D morphology of the nose alae;Height;Age at first birth;Age at first birth;Height;Smoking cessation (MTAG);Age at first sexual intercourse;Cereal consumption (bowls per week) (UKB data field 1458);Cognitive ability, years of educational attainment or schizophrenia (pleiotropy);Educational attainment (years of education);Alzheimer's disease or educational attainment (pleiotropy);Educational attainment;Chronic kidney disease and serum creatinine levels;QRS duration;Schizophrenia vs ADHD (ordinary least squares (OLS));Lung cancer;Externalizing behaviour (multivariate analysis);Externalizing behaviour (multivariate analysis);Schizophrenia;Age at first sexual intercourse;Survival in microsatellite instability low/stable colorectal cancer;Survival in colon cancer;Age of smoking initiation (MTAG);Smoking initiation (ever regular vs never regular) (MTAG);Smoking initiation;Smoking initiation;QRS duration;Smoking initiation;Smoking initiation;Breast cancer;Schizophrenia;Autism spectrum disorder or schizophrenia;Schizophrenia;Schizophrenia;Schizophrenia;Schizophrenia;Schizophrenia;Height;Anorexia nervosa, attention-deficit/hyperactivity disorder, autism spectrum disorder, bipolar disorder, major depression, obsessive-compulsive disorder, schizophrenia, or Tourette syndrome (pleiotropy);Breast cancer;Breast cancer;Alzheimer’s disease polygenic risk score (upper quantile vs lower quantile);Schizophrenia;Schizophrenia;Invasive breast cancer;Lung function (FEV1/FVC);Blood pressure (pleiotropy model 1 DBP adjusted for estimated causal effects x SBP);Blood pressure (pleiotropy model 2 SBP adjusted for estimated causal effects x DBP);Refractive error
565	272	5:50880788:C:T	rs767717	5	50880788	6.941e-11	6	rs767717;rs68032372;rs34209731;rs61502888;rs12515396;rs35711462	Has Trait	Cardiovascular Trait	Pyroglutamine levels in elite athletes;Heel bone mineral density;Heel bone mineral density;Barrett's esophagus;Strenuous sports or other exercises;General risk tolerance (MTAG);Smoking initiation (ever regular vs never regular) (MTAG);Height;Classic bladder exstrophy;Body mass index;Classic bladder exstrophy;Body mass index;Externalizing behaviour (multivariate analysis);Risk-taking behavior (multivariate analysis);Risk-taking tendency (4-domain principal component model);Smoking initiation;Height;Vertigo;Lifetime smoking;Smoking status;Childhood ear infection;Brain morphology (MOSTest);Subcortical volume (MOSTest);Brain morphology (MOSTest);Peak expiratory flow;Lifetime smoking index;Body mass index;Smoking initiation (ever regular vs never regular);Smoking initiation;Smoking initiation;Automobile speeding propensity;Fish- and plant-related diet;Beer or cider consumption (glasses per month) (UKB data field 1578, 4420);Educational attainment;Lung function (FVC);Systolic blood pressure;Smoking initiation;Diastolic blood pressure;Childhood body mass index;Sociability score;Worry too long after an embarrassing experience;Dental caries;Diastolic blood pressure;Systolic blood pressure;Eczema;Haemorrhoidal disease
566	273	5:51779148:C:G	rs35787560	5	51779148	2.786e-10	3	rs35787560;rs12522522;rs34885927	Has Trait	Novel	Presence of antiphospholipid antibodies;Educational attainment (MTAG);Educational attainment (years of education);Educational attainment;Highest math class taken (MTAG);COVID-19 (covid vs negative);Type 2 diabetes;Type 2 diabetes;Type 2 diabetes;Type 2 diabetes;Type 2 diabetes;Type 2 diabetes;Alzheimer's disease biomarkers;Self-harm ideation;Smoking initiation;Cognitive empathy
567	274	5:54884240:C:T	rs529268570	5	54884240	2.661e-09	1	rs529268570	Has Trait	Novel	Height;Heel bone mineral density;Heel bone mineral density;Heel bone mineral density
568	275	5:55909297:G:T	5:55909297:G:T	5	55909297	3.451e-09	1	5:55909297:G:T	Novel	Novel	None
569	275	5:56171391:G:T	rs72644087	5	56171391	8.643e-09	3	rs72644087;rs252911;rs2591952	Has Trait	Cardiovascular Trait	A body shape index;Waist-to-hip ratio adjusted for BMI;Triglyceride levels;Waist circumference adjusted for body mass index;Waist-hip index;A body shape index;Waist-to-hip ratio adjusted for BMI;Waist-hip index;Breast cancer;Breast cancer;Breast cancer;Breast cancer (early onset);Breast cancer;Breast cancer;Cancer (pleiotropy);Pediatric areal bone mineral density (radius);Cortical thickness;Brain shape (segment 117);Vertex-wise cortical thickness;Brain morphology (MOSTest);Cortical surface area;Vertex-wise cortical surface area;Brain morphology (MOSTest);Hip circumference adjusted for BMI;Height;Prostate cancer;Initial pursuit acceleration;Height;Type 2 diabetes;C-reactive protein;C-reactive protein levels;Subcortical volume (MOSTest);A body shape index;Waist-to-hip ratio adjusted for BMI;Waist-hip index;Vertex-wise sulcal depth;C-reactive protein levels;Type 2 diabetes;Height;Coronary artery disease;Height;Height;Height;Height;Height;Blood pressure (pleiotropy model 1 DBP adjusted for estimated causal effects x SBP);Blood pressure (pleiotropy model 2 SBP adjusted for estimated causal effects x DBP);Breast cancer
570	275	5:56351931:C:CTTTTTTTTTT	rs567537519	5	56351931	1.572e-08	1	rs567537519	Novel	Novel	None
571	275	5:56510720:A:G	rs112157771	5	56510720	2.888e-10	2	rs112157771;rs331049	Has Trait	Cardiovascular Trait	Diastolic blood pressure
572	275	5:56742984:A:G	rs10037753	5	56742984	4.262e-10	2	rs10037753;rs7737786	Has Trait	Novel	Uterine fibroids;Height
573	276	5:58170517:A:G	rs7719485	5	58170517	4.235e-08	1	rs7719485	Novel	Novel	None
574	277	5:61618595:A:C	rs16890634	5	61618595	2.786e-19	11	rs16890634;rs11345898;rs11334760;rs26621;rs74647769;rs560379370;rs71608521;rs191921536;rs13172381;rs13186643;rs13180347	Has Trait	Cardiovascular Trait	OTU99_78 (Clostridiales) abundance;OTU97_69 (Clostridiales) abundance;Schizophrenia;Diastolic blood pressure;Systolic blood pressure;Diastolic blood pressure;Mean arterial pressure;Systolic blood pressure;Height;Height;Diffusing capacity of the lung for carbon monoxide traits;Diastolic blood pressure;Systolic blood pressure;Sex hormone-binding globulin levels;Sex hormone-binding globulin levels adjusted for BMI
575	278	5:68032422:C:T	rs27687	5	68032422	2.176e-09	3	rs27687;rs7703932;rs544037636	Has Trait	Cardiovascular Trait	Systolic blood pressure;Systolic blood pressure;Educational attainment;Medication use for hypertension (number of purchases);Cardiovascular disease;COVID-19 death (death vs population)
576	278	5:68414152:A:G	rs351433	5	68414152	4.057e-10	2	rs351433;rs11293362	Has Trait	Novel	Liver enzyme levels (alkaline phosphatase)
577	278	5:68579946:A:T	rs13165628	5	68579946	2.467e-08	1	rs13165628	Has Trait	Cardiovascular Associated Trait	Estimated glomerular filtration rate (creatinine);White blood cell count;Neutrophil count;Neutrophil percentage of white cells;Monocyte percentage of white cells;White blood cell count;Neutrophil count;Sum basophil neutrophil counts;Myeloid white cell count;Granulocyte count;Neutrophil percentage of white cells;Granulocyte percentage of myeloid white cells;White blood cell count;Sum neutrophil eosinophil counts;Neutrophil count;Neutrophil count;Neutrophil count;White blood cell count;White blood cell count;Neutrophil count;White blood cell count;Serum uric acid levels;Urate levels;Estimated glomerular filtration rate;Estimated glomerular filtration rate (creatinine);Estimated glomerular filtration rate (creatinine);Blood urea nitrogen levels
578	278	5:68755595:G:GA	rs138341328	5	68755595	2.11e-09	1	rs138341328	Has Trait	Novel	Hand grip strength (Mahalanobis distance)
579	279	5:72754902:C:CA	rs34212278	5	72754902	2.091e-08	1	rs34212278	Novel	Novel	None
580	280	5:74827776:C:T	rs115853150	5	74827776	1.947e-09	2	rs115853150;rs141673972	Novel	Novel	None
581	280	5:75003678:C:T	rs2307111	5	75003678	2.339e-12	11	rs2307111;rs258496;rs150179709;rs35382970;rs549718680;rs6453166;rs40059;rs369470317;rs888789;rs547528772;rs377290437	Has Trait	Cardiovascular Trait	Body mass index;Total cholesterol levels;Apolipoprotein B levels;Low density lipoprotein cholesterol levels;Educational attainment;Cholesteryl esters to total lipids ratio in large LDL;LDL cholesterol levels;Total cholesterol levels;Type 2 diabetes;Body mass index;Calcium levels;Calcium levels;Total cholesterol levels;Total cholesterol levels;Total cholesterol levels;Low density lipoprotein cholesterol levels;Low density lipoprotein cholesterol levels;Low density lipoprotein cholesterol levels;Total cholesterol levels;Low density lipoprotein cholesterol levels;Low density lipoprotein cholesterol levels;Cholesterol, total;LDL cholesterol;Total cholesterol levels;Low density lipoprotein cholesterol levels;Coronary artery disease;Free cholesterol to total lipids ratio in IDL;Phospholipids to total lipids ratio in small VLDL;Free cholesterol to total lipids ratio in small VLDL;Triglycerides to total lipids ratio in small LDL;LDL cholesterol levels x long total sleep time interaction (2df test);Total cholesterol levels in small LDL;Total cholesterol levels;Cholesterol to total lipids ratio in large VLDL;Cholesteryl esters to total lipids ratio in large VLDL;Free cholesterol to total lipids ratio in large VLDL;Cholesterol to total lipids ratio in medium VLDL;Free cholesterol to total lipids ratio in medium VLDL;Triglycerides to total lipids ratio in medium VLDL;Phospholipids to total lipids ratio in medium VLDL;Cholesteryl esters to total lipids ratio in medium VLDL;Triglycerides to total lipids ratio in small VLDL;Triglycerides to total lipids ratio in large VLDL;Coronary artery disease;Coronary artery disease;Myocardial infarction;Cholesteryl esters to total lipids ratio in very large VLDL;Triglycerides to total lipids ratio in very large VLDL;Free cholesterol to total lipids ratio in very large VLDL;Cholesterol to total lipids ratio in very large VLDL;Body mass index;Forns index in high alcohol intake;LDL cholesterol;Total cholesterol levels;Total cholesterol levels;Total cholesterol levels;Low density lipoprotein cholesterol levels;Low density lipoprotein cholesterol levels;Low density lipoprotein cholesterol levels;Low density lipoprotein cholesterol levels;Total cholesterol levels;Low density lipoprotein cholesterol levels;Age-related disease endophenotypes;Age-related diseases, mortality and associated endophenotypes;LDL cholesterol levels;Cholesterol to total lipids ratio in medium LDL;Cholesterol to total lipids ratio in small LDL;Plateletcrit;Medication use (HMG CoA reductase inhibitors);Total omega-6 fatty acid levels;Linoleic acid levels;Omega-6 fatty acid levels;Lipid traits;Lipid traits;Total cholesterol levels;Total cholesterol levels;Total cholesterol levels;Low density lipoprotein cholesterol levels;Low density lipoprotein cholesterol levels;Low density lipoprotein cholesterol levels;Low density lipoprotein cholesterol levels;Total cholesterol levels;Low density lipoprotein cholesterol levels;Cholesterol, total;Low density lipoprotein cholesterol levels;Total cholesterol levels;Total cholesterol levels;Total cholesterol levels;Low density lipoprotein cholesterol levels;Low density lipoprotein cholesterol levels;Low density lipoprotein cholesterol levels;Low density lipoprotein cholesterol levels;Low density lipoprotein cholesterol levels;Total cholesterol levels;LDL cholesterol;Total lipid levels in lipoprotein particles;Polyunsaturated fatty acid levels;Cholesteryl ester levels in very small VLDL;Phospholipids to total lipids ratio in large HDL;Ratio of linoleic acid to total fatty acids;Metabolite levels;LDL cholesterol;Total cholesterol levels;Total cholesterol levels;Low density lipoprotein cholesterol levels;Cholesterol;Low density lipoprotein cholesterol levels;LDL cholesterol;Cholesterol, total;Cholesterol levels in large LDL;Cholesteryl ester levels in large LDL;Free cholesterol levels in large LDL;Total lipid levels in large LDL;Concentration of large LDL particles;Phospholipid levels in large LDL;Phospholipid levels in IDL;Cholesterol levels in IDL;Total lipid levels in IDL;Cholesteryl ester levels in IDL;LDL cholesterol levels;Total cholesterol levels;Low density lipoprotein cholesterol levels;Total cholesterol levels;Cholesteryl ester levels in LDL;Total lipid levels in LDL;Free cholesterol levels in medium LDL;Free cholesterol levels in LDL;Triglycerides to total lipids ratio in medium LDL;Phospholipid levels in medium LDL;Cholesteryl esters to total lipids ratio in small VLDL;Cholesterol to total lipids ratio in small VLDL;Clinical LDL cholesterol levels;Total cholesterol levels;LDL cholesterol levels;Phospholipid levels in LDL;Free cholesterol levels in small LDL;Phospholipids to total lipids ratio in small HDL;Phospholipid levels in small LDL;Low density lipoprotein cholesterol levels;Total cholesterol levels;LDL cholesterol;Quantitative traits;Quantitative traits;Low density lipoprotein cholesterol levels;Total cholesterol levels;Total cholesterol levels;Low density lipoprotein cholesterol levels;LDL cholesterol levels x short total sleep time interaction (2df test);Total fatty acid levels;Non-HDL cholesterol levels;LDL cholesterol;Cholesterol, total;LDL cholesterol;Cholesterol, total;LDL cholesterol;Total cholesterol levels;Total cholesterol levels;Total cholesterol levels;Coronary artery disease;Concentration of IDL particles;Cholesteryl ester levels in large VLDL;Cholesterol levels in large VLDL;Free cholesterol levels in large VLDL;Total lipid levels in large VLDL;Concentration of large VLDL particles;Phospholipid levels in large VLDL;Low density lipoprotein cholesterol levels;Low density lipoprotein cholesterol levels;Low density lipoprotein cholesterol levels;Low density lipoprotein cholesterol levels;Total cholesterol levels;Total cholesterol levels;Low density lipoprotein cholesterol levels;Low density lipoprotein cholesterol levels;Cholesterol, total;LDL cholesterol levels;LDL cholesterol levels;Total cholesterol levels;Total cholesterol levels;Medication use (HMG CoA reductase inhibitors);LDL cholesterol levels;LDL cholesterol levels;Apolipoprotein B levels;Low density lipoprotein cholesterol levels;LDL cholesterol x physical activity interaction (2df test);Dyslipidemia;Free brassicasterol to free lanosterol;Familial combined hyperlipidemia defined by Dutch criteria;Familial combined hyperlipidemia defined by Consensus criteria;Ratio of apolipoprotein B to apolipoprotein A1 levels;Total cholesterol levels;Concentration of medium LDL particles;Cholesterol levels in medium VLDL;Cholesterol levels in medium LDL;Cholesteryl ester levels in medium LDL;Total lipid levels in medium LDL;Cholesteryl ester levels in medium VLDL;Concentration of medium VLDL particles;Free cholesterol levels in medium VLDL;Total lipid levels in medium VLDL;Phospholipid levels in medium VLDL;Triglyceride levels in medium VLDL;Phospholipid levels in small VLDL;Free cholesterol levels in small VLDL;Concentration of small VLDL particles;Cholesteryl ester levels in small VLDL;Total lipid levels in small VLDL;Non-HDL cholesterol levels;Non-HDL cholesterol levels;Apolipoprotein B levels;Total free cholesterol levels;Low density lipoprotein cholesterol levels;Linoleic acid levels;Low density lipoprotein cholesterol levels;Phospholipid levels in very large VLDL;Cholesterol levels in very small VLDL;Total cholesterol levels;Monounsaturated fatty acid levels;Total cholesterol levels;Free cholesterol levels in VLDL;Cholesteryl ester levels in VLDL;Phospholipid levels in VLDL;Total lipid levels in VLDL;Concentration of LDL particles;Free cholesterol levels in very small VLDL;Total lipid levels in very small VLDL;Concentration of very small VLDL particles;Total lipid levels in small LDL;Concentration of small LDL particles;Free cholesterol levels in very large VLDL;Cholesteryl ester levels in very large VLDL;Low density lipoprotein cholesterol levels;Phospholipids to total lipids ratio in very large VLDL;Free cholesterol to total lipids ratio in very small VLDL;Phospholipid levels in very small VLDL;Total cholesterol minus HDL-C levels;Remnant cholesterol (non-HDL, non-LDL -cholesterol);Vertex-wise sulcal depth;Cholesterol levels in small LDL;Cholesteryl ester levels in small LDL;Cholesterol levels in small VLDL;Non-HDL cholesterol levels;VLDL cholesterol levels;Concentration of VLDL particles;Cholesterol levels in very large VLDL;Total cholesterol levels;LDL cholesterol;Medication use for hyperlipidemia (number of purchases);Low density lipoprotein cholesterol levels;Total cholesterol levels;Low-density lipoprotein levels (MTAG);Medication use (HMG CoA reductase inhibitors);Total cholesterol levels;Total cholesterol levels;Cardiovascular disease;Free cholesterol to total lipids ratio in large HDL;Cholesterol to total lipids ratio in IDL;Mean platelet volume;Platelet count;Free cholesterol levels in very large HDL;Triglycerides to total lipids ratio in very small VLDL;Cholesterol to total lipids ratio in very small VLDL;Cholesteryl esters to total lipids ratio in very small VLDL;LDL cholesterol levels;Total cholesterol levels;Type 2 diabetes;Low density lipoprotein cholesterol levels;Collagen type IV alpha-3-binding protein levels;Body mass index;Cholesteryl esters to total lipids ratio in IDL;Age-related disease endophenotypes;Age-related diseases, mortality and associated endophenotypes;Cholesterol, total;Total cholesterol levels;LDL cholesterol levels;Type 2 diabetes;Cholesterol, total;Age-related disease endophenotypes;Age-related diseases, mortality and associated endophenotypes;Red cell distribution width;Average diameter for LDL particles;Type 2 diabetes;LDL cholesterol;Total cholesterol levels;Total cholesterol levels;Total cholesterol levels;Total cholesterol levels;Total cholesterol levels;Triglycerides to total lipids ratio in IDL;Triglycerides to total lipids ratio in large LDL;Low density lipoprotein cholesterol levels;Low density lipoprotein cholesterol levels;Low density lipoprotein cholesterol levels;Total cholesterol levels;Low density lipoprotein cholesterol levels;Cholesterol;Type 2 diabetes;Cholesterol to total lipids ratio in large LDL;Bioavailable testosterone levels;Hand grip strength;Body fat distribution (arm fat ratio);Body fat distribution (arm fat ratio);Body fat distribution (arm fat ratio);Body fat distribution (leg fat ratio);LDL cholesterol levels;Total cholesterol levels;Nonsyndromic orofacial cleft x sex interaction;Nonsyndromic orofacial cleft x sex interaction (2df);Body mass index;Type 2 diabetes;Medication use (drugs used in diabetes);Medication use (drugs used in diabetes);Height;Migraine;Total cholesterol levels;Apolipoprotein B levels;Low density lipoprotein cholesterol levels;Educational attainment (MTAG);Educational attainment (years of education);Diastolic blood pressure;Total lipid levels in very large HDL;Body mass index;Concentration of very large HDL particles;Total cholesterol levels;Total cholesterol levels;Low density lipoprotein cholesterol levels;Low density lipoprotein cholesterol levels;Low density lipoprotein cholesterol levels;Total cholesterol levels;Total cholesterol levels;Apolipoprotein B levels;Low density lipoprotein cholesterol levels;Low-density lipoprotein levels (MTAG);Body mass index;Migraine and/or diastolic blood pressure;Body mass index;Age-related diseases, mortality and associated endophenotypes;Height;Obesity;Snoring;Predicted visceral adipose tissue;Concentration of large HDL particles;Phospholipid levels in large HDL;Cholesteryl ester levels in large HDL;Free cholesterol levels in large HDL;Total lipid levels in large HDL;Cholesterol levels in large HDL;Body mass index;Metabolic syndrome;Body mass index;Type 2 diabetes;Type 2 diabetes;Type 2 diabetes (adjusted for BMI);Body size at age 10;Adult body size;Snoring;Snoring;Snoring;Type 2 diabetes;HDL cholesterol levels;Diastolic blood pressure;Pulse pressure;Cholesteryl ester levels in HDL;Free cholesterol levels in HDL;Total lipid levels in HDL;Average diameter for HDL particles;Type 2 diabetes;HDL cholesterol;Body mass index;Type 2 diabetes;HDL cholesterol levels;HDL cholesterol;Body surface area;Diastolic blood pressure;Total concentration of lipoprotein particles;Phospholipids to total lipids ratio in medium HDL;Free cholesterol to total lipids ratio in medium HDL;Type 2 diabetes;Body mass index;High density lipoprotein cholesterol levels;High density lipoprotein cholesterol levels;Free cholesterol to total lipids ratio in very large HDL;Weight;High-density lipoprotein levels (MTAG);Body mass index (MTAG);Pulse pressure;Body mass index;Body mass index;Cholesteryl esters to total lipids ratio in large HDL;Cholesterol to total lipids ratio in large HDL;Weight;Body mass index;Cholesteryl ester levels in very large HDL;Cholesterol levels in very large HDL;Phospholipid levels in very large HDL;Body mass index;Obesity;Obesity;Body mass index;Body mass index;Body mass index;Body fat percentage;High density lipoprotein cholesterol levels;Free cholesterol to total lipids ratio in large LDL;Sex hormone-binding globulin levels;Body mass index;Metabolic biomarkers (multivariate analysis);Body mass index;Body mass index (joint analysis main effects and physical activity interaction);BMI (adjusted for smoking behaviour);BMI (adjusted for smoking behaviour);BMI (adjusted for smoking behaviour);Body mass index (joint analysis main effects and smoking interaction);Body mass index (joint analysis main effects and smoking interaction);Body mass index (joint analysis main effects and smoking interaction);BMI in non-smokers;BMI in non-smokers;BMI in non-smokers;Body mass index;Body mass index in physically active individuals;Body mass index;Body mass index;Waist-hip ratio;Waist-hip ratio;Bilateral cleft lip and palate;Body mass index;Body mass index;Body mass index;Waist circumference;Waist circumference;Body mass index;Hip circumference;Hip circumference;Body mass index;Cholesterol to total lipids ratio in medium HDL;Body mass index;Weight;Total cholesterol levels;Apolipoprotein B levels;Low density lipoprotein cholesterol levels;Body mass index;Total cholesterol levels;Corneal resistance factor (MTAG);Body mass index (joint analysis main effects and physical activity interaction);Body mass index (joint analysis main effects and physical activity interaction);Body mass index;Body mass index;Body mass index in physically active individuals;Body mass index in physically active individuals;Corneal resistance factor;Age-related disease endophenotypes;LDL cholesterol levels;Total cholesterol levels;Body mass index;Body mass index;Diastolic blood pressure;Diastolic blood pressure;Diastolic blood pressure;Diastolic blood pressure;COVID-19 (covid vs negative);Body mass index;Low-density lipoprotein levels (MTAG);Body mass index;Body mass index
582	281	5:76917148:C:CAAA	rs67306334	5	76917148	2.692e-11	3	rs67306334;rs6871026;rs4621544	Novel	Novel	None
583	282	5:77995371:A:G	rs340084	5	77995371	2.089e-08	1	rs340084	Has Trait	Cardiovascular Trait	Bioavailable testosterone levels;Economic and political preferences;Testosterone levels;Testosterone levels;Total testosterone levels;Total testosterone levels;Height;Cardiovascular death, myocardial infarction or stroke in response to clopidogrel treatment
584	283	5:87076729:C:CA	rs200002529	5	87076729	1.926e-10	9	rs200002529;rs2898554;rs149178916;rs4412137;rs199922311;rs553069434;rs10052626;rs9293499;rs17285947	Novel	Novel	None
585	283	5:87100264:C:G	rs2032886	5	87100264	1.552e-12	1	rs2032886	Has Trait	Cardiovascular Associated Trait	Schizophrenia;Schizophrenia;Body mass index;Body mass index (MTAG);Type 2 diabetes;Body mass index;Essential tremor;Educational attainment;Red blood cell count;Number of children (6+ vs. 0 or 1);Major depressive disorder;Number of sexual partners;Cognitive function (immediate memory);Schizophrenia (MTAG)
586	283	5:87560277:C:T	rs113513390	5	87560277	5.012e-09	1	rs113513390	Has Trait	Cardiovascular Associated Trait	Weight gain in amisulpride-treated first-episode psychosis;Body mass index
587	283	5:87614754:C:CT	rs61192554	5	87614754	1.973e-12	6	rs61192554;rs140286157;5:87834073:G:GT;rs373616442;rs184539003;rs370399	Novel	Novel	None
588	283	5:87695669:G:GT	rs11379773	5	87695669	8.244e-22	19	rs11379773;rs9293499;rs141622289;rs5869429;rs114597052;rs17485836;rs9986272;rs17285947;rs2898554;rs149178916;rs4412137;rs199922311;rs553069434;rs538348344;rs10052626;rs72128016;rs115873146;rs35803255;rs370399	Has Trait	Cardiovascular Associated Trait	Body size at age 10
589	283	5:87810867:A:G	rs73173542	5	87810867	6.448e-10	2	rs73173542;rs140286157	Has Trait	Cardiovascular Associated Trait	Number of children (6+ vs. 0 or 1);Retinal arteriolar caliber;Vertical cup-disc ratio;Macular telangiectasia type 2;Vertical cup-disc ratio;Optic disc size;Body mass index;Body mass index (MTAG);Mean corpuscular hemoglobin;Mean corpuscular volume
590	283	5:87847433:A:G	rs114584025	5	87847433	4.857e-08	1	rs114584025	Novel	Novel	None
591	283	5:87969929:A:T	rs546577534	5	87969929	1.685e-16	4	rs546577534;rs2161228;rs41352752;rs7718514	Has Trait	Cardiovascular Trait	Neuroticism;Body mass index;Body mass index;Type 2 diabetes;Neuroticism;Depressive symptoms;Intelligence;General cognitive ability;Intelligence (MTAG);Subjective well-being (MTAG);Depressive symptoms (MTAG);Depressive symptoms;Anorexia nervosa, attention-deficit/hyperactivity disorder, autism spectrum disorder, bipolar disorder, major depression, obsessive-compulsive disorder, schizophrenia, or Tourette syndrome (pleiotropy);Platelet count;Attention deficit hyperactivity disorder or autism spectrum disorder or intelligence (pleiotropy);Medication use (drugs used in diabetes);Intelligence;Serum 25-Hydroxyvitamin D levels;Morning person;Type 2 diabetes;Type 2 diabetes;Body fat percentage;Body fat percentage;Cognitive performance;Cognitive aspects of educational attainment;Depression;Cigarettes smoked per day (MTAG);Intelligence (MTAG);Worry too long after an embarrassing experience;Positive affect;Life satisfaction;General factor of neuroticism;Intelligence;Feeling miserable;Insomnia;Coffee consumption;Smoking initiation;Neuroticism;Irritable mood;Neurociticism;Depressed affect;Regular attendance at a religious group;Processed meat consumption;Predicted visceral adipose tissue;Cigarettes smoked per day (MTAG);Neuroticism;Body mass index;Body mass index (MTAG);Body mass index;Caffeine consumption from coffee;Neuroticism (MTAG);Diastolic blood pressure;Body mass index;Mean arterial pressure;Educational attainment;Neuroticism;Intelligence;General cognitive ability;Household income (MTAG);Depression;Neuroticism;Participation in an health questionnaire (not invited vs invited);Neuroticism conditioned on Townsend deprivation index (multi-trait conditioning and joint analysis);Neuroticism conditioned on educational attainment (multi-trait conditioning and joint analysis);Neuroticism conditioned on average household income before tax (multi-trait conditioning and joint analysis);Neuroticism conditioned on cognitive performance (multi-trait conditioning and joint analysis);Neuroticism conditioned on highest math class (multi-trait conditioning and joint analysis);Neuroticism conditioned on self-rated math ability (multi-trait conditioning and joint analysis);Neuroticism;Intelligence (MTAG);Educational attainment (college completion);Educational attainment (years of education);Alzheimer's disease or educational attainment (pleiotropy);General factor of neuroticism;Curry liking;F-capsicum liking (derived food-liking factor);Attention deficit hyperactivity disorder or autism spectrum disorder or intelligence (pleiotropy);Brain morphology (MOSTest);Spicy food liking;Vertex-wise cortical surface area;Red wine consumption (glasses per month) (UKB data field 1578, 4419);Sunburns;Conscientiousness;Intelligence (MTAG);Depression;Medication use (agents acting on the renin-angiotensin system);Major depressive disorder;General factor of neuroticism;Medication use (agents acting on the renin-angiotensin system);Body mass index;Red blood cell count;Diastolic blood pressure;Mean arterial pressure;Systolic blood pressure;Body mass index;Weight;Body mass index;Well-being spectrum (multivariate analysis);Body mass index;Weight;Sedentary behaviour duration;Body mass index;Body mass index;Waist-hip ratio;Depressive symptoms (MTAG);Depressive symptoms;Depression;Body mass index;Adult body size;Body mass index;Lung function (FVC);Intelligence (MTAG);Cognitive ability;Cognitive ability (MTAG);Educational attainment (years of education);Attention deficit hyperactivity disorder or autism spectrum disorder or intelligence (pleiotropy);Intelligence;Neuroticism;Household income (MTAG);Intelligence (MTAG);Cognitive performance (MTAG);Waist-hip ratio;General cognitive ability;Bipolar disorder or major depressive disorder;Depression;Major depressive disorder;Educational attainment;Occupational attainment;Educational attainment (years of education);General cognitive ability;C-reactive protein levels (MTAG);Highest math class taken (MTAG);Intelligence;Educational attainment (MTAG);Attention deficit hyperactivity disorder or autism spectrum disorder or intelligence (pleiotropy);Educational attainment;Verbal-numerical reasoning;Salami liking;Cognitive ability;Cognitive ability (MTAG);Body mass index;Intelligence;Intelligence;Intelligence (MTAG);Cognitive ability;Cortical surface area;F-bitter food liking (derived food-liking factor);Intelligence (MTAG);Lamb consumption;Highest math class taken;Self-reported math ability (MTAG);Multiple sclerosis;Leisure sedentary behaviour (computer use);Household income (MTAG);Academic attainment (science);Common executive function;Intelligence (MTAG);Hematocrit;Hemoglobin concentration;Hematocrit;Hematocrit;Hemoglobin;Hemoglobin concentration;Hemoglobin;Hematocrit;Monocyte count;Monocyte count;Body mass index;Cognitive performance (MTAG);Educational attainment;Vertex-wise cortical thickness;Platelet count;Body mass index
592	283	5:88122725:T:TA	5:88122725:T:TA	5	88122725	2.143e-08	3	5:88122725:T:TA;5:88122725:T:TA;5:88122725:T:TA	Novel	Novel	None
593	283	5:88725048:A:G	rs181785	5	88725048	1.553e-10	2	rs181785;rs1833895	Has Trait	Cardiovascular Associated Trait	Educational attainment;Waist circumference adjusted for body mass index;Waist circumference adjusted for body mass index;Waist circumference adjusted for body mass index;Body mass index;Platelet-to-lymphocyte ratio;Educational attainment (years of education);Educational attainment (years of education);Educational attainment;Biological sex;Height;Height;Waist circumference adjusted for body mass index;Waist circumference adjusted for body mass index;Waist circumference adjusted for body mass index;Waist circumference adjusted for body mass index;Waist circumference adjusted for BMI in active individuals;Waist circumference adjusted for BMI in active individuals;Waist circumference adjusted for BMI in active individuals;Waist circumference adjusted for BMI (joint analysis main effects and physical activity interaction);Waist circumference adjusted for body mass index;Waist circumference adjusted for body mass index;Waist circumference adjusted for BMI (joint analysis main effects and physical activity interaction);Educational attainment (MTAG);Highest math class taken (MTAG);Hip circumference adjusted for BMI
594	284	5:96140629:A:T	rs113180484	5	96140629	2.564e-08	1	rs113180484	Has Trait	Novel	Bilateral cleft lip and palate;Ankylosing spondylitis;Frontal fibrosing alopecia
595	284	5:96307049:T:TTG	rs3076561	5	96307049	4.574e-09	2	rs3076561;rs1363976	Novel	Novel	None
596	285	5:97122393:A:C	rs4573016	5	97122393	1.27e-08	1	rs4573016	Novel	Novel	None
597	286	5:105751502:A:G	rs11958027	5	105751502	4.443e-10	1	rs11958027	Has Trait	Cardiovascular Associated Trait	Body mass index;Body mass index;Adult body size;Body mass index;Body mass index;Body mass index;Body mass index (MTAG)
598	287	5:107045475:A:G	rs368388804	5	107045475	9.797e-09	1	rs368388804	Has Trait	Novel	Medial orbital frontal cortex volume;Self-reported math ability;Self-reported math ability (MTAG);Cognitive performance (MTAG);Highest math class taken (MTAG);Attention deficit hyperactivity disorder or autism spectrum disorder or intelligence (pleiotropy);Insomnia;Educational attainment;General cognitive ability
599	287	5:107265792:A:C	rs919769	5	107265792	3.702e-09	12	rs919769;rs4091222;rs11380062;rs56201157;rs17160804;rs288187;rs528590398;rs431432;rs286781;rs11286870;rs11738465;rs60871118	Has Trait	Cardiovascular Trait	Body mass index;Body mass index;C-reactive protein levels;C-reactive protein levels;C-reactive protein;C-reactive protein levels (MTAG);Coronary artery disease;Eye color;Body mass index;Body mass index;Body mass index;Body mass index;Weight;Body mass index (MTAG);Adult body size;Body mass index;Body mass index;Predicted visceral adipose tissue;Body mass index (joint analysis main effects and physical activity interaction);Body mass index (joint analysis main effects and physical activity interaction);Body mass index;Body mass index;Body mass index;Body mass index in physically active individuals;Body mass index in physically active individuals;Hand grip strength;Body mass index;Body mass index;Body mass index;Pulse pressure;Body mass index;Irritable mood;IgG glycosylation;Neuroticism;General factor of neuroticism
600	287	5:107313779:C:T	rs10040110	5	107313779	4.171e-09	6	rs10040110;rs17160804;rs70996980;rs5870299;rs554542906;rs4091222	Has Trait	Cardiovascular Trait	TestASV_26 (Phascolarctobacterium) abundance;Risk-taking behavior (multivariate analysis);Biological sex;Body mass index;Body mass index;Body mass index;Body mass index (MTAG);Cigarettes smoked per day (MTAG);Height;Metabolite levels;Body mass index;Cigarettes smoked per day;Cigarettes smoked per day;Coronary artery disease;Smoking initiation;Smoking initiation (ever regular vs never regular);Externalizing behaviour (multivariate analysis);Age of smoking initiation (MTAG);Smoking initiation (ever regular vs never regular) (MTAG);Educational attainment;Estimated glomerular filtration rate (creatinine);Response to amphetamines;Body mass index;Body mass index;Estimated glomerular filtration rate;Post-traumatic stress disorder (MTAG);Body mass index;Disruptive behavior (multivariate analysis);White blood cell count;Irritable mood;Neurociticism;Cognitive performance (MTAG);Attention deficit hyperactivity disorder or autism spectrum disorder or intelligence (pleiotropy);Cortical surface area;Vertex-wise sulcal depth;General cognitive ability;Irritable mood;Schizophrenia;General cognitive ability;Intelligence;Cortical surface area (MOSTest);Irritable mood;Neuroticism;General factor of neuroticism
601	287	5:107478679:T:TATAATA	rs10623997	5	107478679	1.442e-23	20	rs10623997;rs10076022;rs111342340;rs34890757;rs13175097;rs373667446;rs11286870;rs11738465;rs60871118;rs2161160;rs7444183;rs4091222;rs11380062;rs56201157;rs17160804;rs288187;rs528590398;rs70996980;rs431432;rs286781	Novel	Novel	None
602	287	5:107668394:C:T	rs150097246	5	107668394	5.006e-10	13	rs150097246;rs13175097;rs11286870;rs11738465;rs60871118;rs2161160;rs7444183;rs75271047;rs9326754;rs138762086;rs288187;rs286781;rs111342340	Has Trait	Cardiovascular Trait	Body mass index;C-reactive protein levels;C-reactive protein levels;C-reactive protein;C-reactive protein levels (MTAG);Coronary artery disease;Eye color;Body mass index;Body mass index;Body mass index;Body mass index;Weight;Body mass index (MTAG);Adult body size;Body mass index;Body mass index;Predicted visceral adipose tissue;Body mass index (joint analysis main effects and physical activity interaction);Body mass index (joint analysis main effects and physical activity interaction);Body mass index;Body mass index;Body mass index;Body mass index in physically active individuals;Body mass index in physically active individuals;Hand grip strength;Body mass index;Body mass index;Body mass index;Pulse pressure;Body mass index;White blood cell count;IgG glycosylation;Resting heart rate;Intraocular pressure;Intraocular pressure;Intraocular pressure;Intraocular pressure;Intraocular pressure;QRS duration;Coronary artery disease;Intraocular pressure;Pulse pressure;Height;QRS duration;Pulse pressure;Hip circumference adjusted for BMI
603	287	5:107724600:A:AT	rs35811650	5	107724600	4.066e-10	13	rs35811650;rs11738465;rs60871118;rs2161160;rs288187;rs528590398;rs431432;rs286781;rs5870299;rs111342340;rs13175097;rs373667446;rs11286870	Has Trait	Novel	Irritable mood
604	287	5:107726282:A:T	rs374977883	5	107726282	1.967e-09	7	rs374977883;rs11738465;rs2161160;rs286781;rs111342340;rs34890757;rs373667446	Has Trait	Cardiovascular Trait	Triglyceride levels;Smoking status;Smoking status (ever vs never smokers);Body mass index (MTAG);Adult body size;Body mass index;Body mass index;Predicted visceral adipose tissue;Body mass index (joint analysis main effects and physical activity interaction);Body mass index (joint analysis main effects and physical activity interaction);Body mass index;Body mass index;Body mass index;Body mass index in physically active individuals;Body mass index in physically active individuals;Hand grip strength;Body mass index;Body mass index;Body mass index;Smoking initiation;Smoking initiation;Pulse pressure;Body mass index;White blood cell count;Cognitive performance (MTAG);Attention deficit hyperactivity disorder or autism spectrum disorder or intelligence (pleiotropy);Cortical surface area;Vertex-wise sulcal depth;General cognitive ability;Serum creatinine levels;General cognitive ability;Intelligence;Resting heart rate;Intelligence;General cognitive ability;Body mass index;Ulcerative colitis;Lung function (FEV1/FVC)
605	287	5:107956134:C:T	rs72785503	5	107956134	7.489e-19	9	rs72785503;rs70999903;rs35080621;rs62361303;rs5870299;rs13175097;rs7444183;rs34211536;rs11293141	Has Trait	Cardiovascular Trait	Carotid plaque maximum area;Sum of carotid plaque area;Sum of stenosis;Blood pressure (pleiotropy model 1 DBP adjusted for estimated causal effects x SBP);Blood pressure (pleiotropy model 2 SBP adjusted for estimated causal effects x DBP);Soluble E-selectin levels (adjusted for ABO rs2519093 genotypes);Plasma amyloid beta peptide concentrations (ABx-42);Pulse pressure;Systolic blood pressure
606	287	5:108244636:A:G	rs72792000	5	108244636	8.656e-12	7	rs72792000;rs9326754;rs9326755;rs138762086;rs75271047;rs62361303;rs59229445	Has Trait	Cardiovascular Trait	Central corneal thickness (MTAG);Corneal resistance factor (MTAG);Hip circumference adjusted for BMI;Intraocular pressure;Intraocular pressure;Intraocular pressure;Waist circumference adjusted for body mass index;Intraocular pressure;Intraocular pressure;Hip circumference adjusted for BMI;Descending thoracic aortic diameter;Descending thoracic aortic diameter;Descending aorta diameter;Intraocular pressure;QRS duration;Coronary artery disease;Intraocular pressure;Pulse pressure;Height;Systolic blood pressure;Pulse pressure;Systolic blood pressure;Systolic blood pressure;QRS duration;Pulse pressure;Hip circumference adjusted for BMI;Height;Height;Waist circumference adjusted for body mass index;Hip circumference adjusted for BMI;Waist circumference adjusted for body mass index;Hip circumference adjusted for BMI;Height;Waist circumference adjusted for BMI in smokers;Waist circumference adjusted for body mass index;Waist circumference adjusted for body mass index;Waist circumference adjusted for BMI (adjusted for smoking behaviour);Waist circumference adjusted for BMI (joint analysis main effects and smoking interaction);Waist circumference adjusted for BMI (joint analysis main effects and smoking interaction);PR interval;Vaginal microbiome MetaCyc pathway (PWY1G-0|mycothiol biosynthesis);White blood cell count
607	288	5:108997418:A:T	rs31610	5	108997418	4.934e-08	1	rs31610	Has Trait	Novel	Educational attainment (MTAG);Educational attainment (years of education);Serum 25-Hydroxyvitamin D levels;Number of sexual partners;Smoking initiation;Schizophrenia;Autism spectrum disorder or schizophrenia;Exploratory eye movement dysfunction in schizophrenia (number of eye fixations);Exploratory eye movement dysfunction in schizophrenia (responsive search score);Schizophrenia;Schizophrenia;Schizophrenia;Schizophrenia;Schizophrenia;Melanocyte protein PMEL levels;Diabetic retinopathy (all NPDR and PDR);Schizophrenia;Schizophrenia;Diabetic retinopathy (moderate NPDR and PDR);Height
608	289	5:111291611:A:C	rs200786492	5	111291611	1.744e-08	1	rs200786492	Has Trait	Cardiovascular Trait	Height;Height;Serum total protein level;Height;Hematocrit;Hematocrit;Breast cancer;Breast cancer;Serum albumin levels;HDL cholesterol;Apolipoprotein A1 levels;Serum total protein level;Apolipoprotein A1 levels;Educational attainment;Body mass index (MTAG);Body mass index;Weight;Body mass index;Drinks per week;Drinks per week;Drinks per week;Height;Coronary artery disease;Coronary artery disease;Hematocrit;Body mass index;Common carotid intima-media thickness in HIV negative individuals
609	290	5:112438682:C:G	rs12523053	5	112438682	7.737e-10	3	rs12523053;rs2197280;rs11950615	Has Trait	Cardiovascular Associated Trait	Cortical surface area;Vertex-wise cortical surface area;HDL cholesterol levels;Total body bone mineral density;Body mass index;Body surface area;Height;Reaction time;Worry/vulnerability (special factor of neuroticism);Educational attainment (years of education);Educational attainment;Educational attainment (MTAG);Educational attainment (years of education);Brain region volumes;Brain region volumes;Serum tin levels;Body mass index;Body mass index (MTAG);Adult body size;Body mass index;Response to cytadine analogues (cytosine arabinoside);Triglycerides;Triglyceride levels;Gamma glutamyl transpeptidase;Waist-hip ratio;Gamma glutamyl transferase levels
610	290	5:112535690:C:CGTGT	rs138134279	5	112535690	3.583e-08	2	rs138134279;rs2197280	Novel	Novel	None
611	291	5:116519346:C:T	rs72810582	5	116519346	1.506e-08	1	rs72810582	Novel	Novel	None
612	292	5:122476329:A:C	rs665444	5	122476329	4.267e-15	7	rs665444;rs144967749;rs144967749;rs370420;rs11370274;rs12187590;rs1422279	Has Trait	Cardiovascular Trait	Atrial fibrillation/atrial flutter;Mean arterial pressure;Medication use for hypertension (number of purchases);Cardiovascular disease;Medication use (calcium channel blockers);Medication use (agents acting on the renin-angiotensin system);Diastolic blood pressure;Systolic blood pressure;Systolic blood pressure;Diastolic blood pressure;Pulse pressure;Systolic blood pressure;Systolic blood pressure;Systolic blood pressure;Pulse pressure;Mean arterial pressure;Electrocardiogram morphology (amplitude at temporal datapoints);Electrocardiogram morphology (amplitude at temporal datapoints);Electrocardiogram morphology (amplitude at temporal datapoints);Electrocardiogram morphology (amplitude at temporal datapoints);Electrocardiogram morphology (amplitude at temporal datapoints);Electrocardiogram morphology (amplitude at temporal datapoints);Electrocardiogram morphology (amplitude at temporal datapoints);Electrocardiogram morphology (amplitude at temporal datapoints);Electrocardiogram morphology (amplitude at temporal datapoints);Electrocardiogram morphology (amplitude at temporal datapoints);Electrocardiogram morphology (amplitude at temporal datapoints);Male-pattern baldness;QRS duration;Pulse pressure;QRS duration;Height;Height;Electrocardiographic traits (multivariate);Ascending aorta minimum area;Systolic blood pressure;Ascending aorta maximum area;Ascending aorta maximum area (MTAG);Severe COVID-19 infection;Ascending aorta maximum area;Aortic root size;Ascending aorta minimum area;Ascending thoracic aortic diameter;Ascending thoracic aortic diameter;Ascending aorta distensibility;Ascending aorta diameter;Pulse pressure;Pulse pressure;Ascending aorta minimum area;Ascending aorta distensibility (MTAG);Ascending aorta minimum area;Ascending aorta strain;Ascending aorta diameter
613	292	5:122635365:A:G	rs6894334	5	122635365	5.01e-09	3	rs6894334;rs78727912;rs6879769	Has Trait	Cardiovascular Trait	Self-reported allergy;Blood pressure (pleiotropy model 1 DBP adjusted for estimated causal effects x SBP);Blood pressure (pleiotropy model 2 SBP adjusted for estimated causal effects x DBP);Facial skin melanin
614	292	5:122697295:C:G	rs17407759	5	122697295	1.393e-18	13	rs17407759;rs57408535;rs11320084;rs7704651;rs7711315;rs373496042;rs984169;rs166284;rs6889859;rs6879769;rs78727912;rs62378779;rs2115172	Has Trait	Cardiovascular Trait	Height;Body mass index;Body mass index;Adult body size;Body mass index;Height;Height;Height;Body mass index;Obesity (extreme);Coronary artery disease;Height;Whole brain free water diffusion (multivariate analysis);Weight;Pulse pressure;Whole brain restricted isotropic diffusion (multivariate analysis);Sleep apnea (MTAG);Total body bone mineral density;Vertex-wise cortical thickness;Cortical thickness;Height;Height;Height;Lung function (FVC);Systolic blood pressure;Diastolic blood pressure;Appendicular lean mass;Waist circumference;Waist circumference;Waist circumference;Body mass index;Systolic blood pressure;Total testosterone levels;Multiple myeloma;Fat-free mass;Fat-free mass;Fat-free mass;Pulse pressure;Whole brain restricted directional diffusion (multivariate analysis);Height;Height;Body mass index (MTAG);Appendicular lean mass;Educational attainment;Serum albumin levels;Concentration of large LDL particles;Phospholipid levels in IDL;Total lipid levels in IDL;Cholesterol levels in medium VLDL;Cholesteryl ester levels in medium VLDL;Total free cholesterol levels;Cholesterol levels in very small VLDL;Cholesteryl ester levels in very small VLDL;Total cholesterol minus HDL-C levels;Remnant cholesterol (non-HDL, non-LDL -cholesterol);Heel bone mineral density;Heel bone mineral density;Phospholipid levels in medium LDL;Cholesterol levels in medium LDL;Cholesteryl ester levels in medium LDL;Total lipid levels in medium LDL;Concentration of medium VLDL particles;Free cholesterol levels in medium VLDL;Phospholipid levels in medium VLDL;Free cholesterol levels in small VLDL;Apolipoprotein B levels;Cholesteryl ester levels in VLDL;Concentration of LDL particles;Cholesterol levels in small LDL;Cholesteryl ester levels in small LDL;Concentration of medium LDL particles;Total cholesterol levels;Non-HDL cholesterol levels;Low density lipoprotein cholesterol levels;Low density lipoprotein cholesterol levels;Total cholesterol levels;Total cholesterol levels;Total body bone mineral density;Total body bone mineral density;LDL cholesterol levels;Apolipoprotein B levels;Low density lipoprotein cholesterol levels;Albumin levels;Heel bone mineral density;Cholesterol, total;LDL cholesterol;Total cholesterol levels;Total cholesterol levels;Pulse pressure;Low density lipoprotein cholesterol levels;Low density lipoprotein cholesterol levels;LDL cholesterol levels;Total cholesterol levels;Heel bone mineral density;Heel bone mineral density;Heel bone mineral density;Total cholesterol levels;Total cholesterol levels;Low density lipoprotein cholesterol levels;Low density lipoprotein cholesterol levels;Albumin levels;LDL cholesterol;Sphingomyelin levels;Cholesterol levels in large LDL;Cholesteryl ester levels in large LDL;Free cholesterol levels in large LDL;Total lipid levels in large LDL;Phospholipid levels in large LDL;Cholesterol levels in IDL;Cholesteryl ester levels in IDL;Free cholesterol levels in IDL;Cholesteryl ester levels in LDL;Total lipid levels in LDL;Free cholesterol levels in medium LDL;Free cholesterol levels in LDL;Clinical LDL cholesterol levels;Total cholesterol levels;Total esterified cholesterol levels;LDL cholesterol levels;Phospholipid levels in LDL;LDL cholesterol;Brain shape (segment 40);Total bilirubin levels;Appendicular lean mass;Chronotype;Total body bone mineral density;Total bilirubin levels;Appendicular lean mass;Total body bone mineral density;Lung cancer x radon exposure interaction (1df);Diastolic blood pressure;Systolic blood pressure;Diastolic blood pressure;Psychosis in Alzheimer's disease;Lung cancer x radon exposure interaction (1df)
615	292	5:122821063:C:T	rs1392437	5	122821063	5.579e-14	10	rs1392437;rs7704651;rs1579036;rs984169;rs154293;rs62378779;rs2115172;rs141010737;rs57408535;rs11320084	Has Trait	Cardiovascular Trait	Height;Body mass index;Body mass index;Adult body size;Body mass index;Height;Height;Height;Body mass index;Coronary artery disease;Weight;Lung function (FVC);Diastolic blood pressure;Appendicular lean mass;Body mass index;Systolic blood pressure;Total testosterone levels;Multiple myeloma;Fat-free mass;Fat-free mass;Fat-free mass;Whole brain restricted directional diffusion (multivariate analysis);Height;Height;Body mass index (MTAG);Appendicular lean mass;Educational attainment;Serum albumin levels;Concentration of large LDL particles;Phospholipid levels in IDL;Total lipid levels in IDL;Cholesterol levels in medium VLDL;Cholesteryl ester levels in medium VLDL;Total free cholesterol levels;Cholesterol levels in very small VLDL;Cholesteryl ester levels in very small VLDL;Total cholesterol minus HDL-C levels;Remnant cholesterol (non-HDL, non-LDL -cholesterol);Heel bone mineral density;Heel bone mineral density;Phospholipid levels in medium LDL;Cholesterol levels in medium LDL;Cholesteryl ester levels in medium LDL;Total lipid levels in medium LDL;Concentration of medium VLDL particles;Free cholesterol levels in medium VLDL;Phospholipid levels in medium VLDL;Free cholesterol levels in small VLDL;Apolipoprotein B levels;Cholesteryl ester levels in VLDL;Concentration of LDL particles;Cholesterol levels in small LDL;Cholesteryl ester levels in small LDL;Concentration of medium LDL particles;Total cholesterol levels;Non-HDL cholesterol levels;Low density lipoprotein cholesterol levels;Low density lipoprotein cholesterol levels;Total cholesterol levels;Total cholesterol levels;Red cell distribution width;Total body bone mineral density;Total body bone mineral density;LDL cholesterol levels;Apolipoprotein B levels;Low density lipoprotein cholesterol levels;Albumin levels;Heel bone mineral density;Cholesterol, total;LDL cholesterol;Total cholesterol levels;Total cholesterol levels;Pulse pressure;Low density lipoprotein cholesterol levels;Low density lipoprotein cholesterol levels;LDL cholesterol levels;Total cholesterol levels;Heel bone mineral density;Heel bone mineral density;Heel bone mineral density;Red cell distribution width;Red cell distribution width;Red cell distribution width;Total cholesterol levels;Total cholesterol levels;Low density lipoprotein cholesterol levels;Low density lipoprotein cholesterol levels;Albumin levels;LDL cholesterol;Diastolic blood pressure;Sphingomyelin levels;Cholesterol levels in large LDL;Cholesteryl ester levels in large LDL;Free cholesterol levels in large LDL;Total lipid levels in large LDL;Phospholipid levels in large LDL;Cholesterol levels in IDL;Cholesteryl ester levels in IDL;Free cholesterol levels in IDL;Cholesteryl ester levels in LDL;Total lipid levels in LDL;Free cholesterol levels in medium LDL;Free cholesterol levels in LDL;Clinical LDL cholesterol levels;Total cholesterol levels;Total esterified cholesterol levels;LDL cholesterol levels;Phospholipid levels in LDL;LDL cholesterol;Brain shape (segment 40);Appendicular lean mass;Chronotype;Diastolic blood pressure
616	293	5:124170950:A:G	rs111931684	5	124170950	7.388e-11	1	rs111931684	Novel	Novel	None
617	294	5:127817549:C:T	rs6595828	5	127817549	3.011e-11	5	rs6595828;rs11241956;rs194276;rs331077;rs2263510	Has Trait	Cardiovascular Trait	Bone stiffness index;Temperament;Heel bone mineral density;Migraine with aura;Migraine - clinic-based;Height;Whole brain free water diffusion (multivariate analysis);Gut microbiota relative abundance (bacterial taxa);Heel bone mineral density;Heel bone mineral density;Mean arterial pressure;Systolic blood pressure;Multiple system atrophy;Systolic blood pressure;Diastolic blood pressure;Systolic blood pressure;Medication use (beta blocking agents);Medication use (calcium channel blockers);Medication use (beta blocking agents);Medication use (agents acting on the renin-angiotensin system);Cardiovascular disease;Systolic blood pressure;Medication use (diuretics);Pulse pressure;Systolic blood pressure;Diastolic blood pressure;Systolic blood pressure;Systolic blood pressure;Pulse pressure;Total testosterone levels;Diastolic blood pressure;Testosterone levels;Testosterone levels in postmenopausal women;Testosterone levels;Total testosterone levels;Refractive error;Brain morphology (MOSTest);Brain shape (segment 27);Total body bone mineral density (MTAG);Heel bone mineral density (MTAG);Ascending aorta diameter;Bioavailable testosterone levels;Medication use (calcium channel blockers);Severe aplastic anemia;Vertex-wise cortical surface area;Heel bone mineral density;Coronary artery disease;Brain morphology (MOSTest);Vertex-wise cortical thickness;Heel bone mineral density;Cortical thickness;Coronary artery disease;Coronary artery disease;Medication use (agents acting on the renin-angiotensin system);Osteoarthritis of the hip or knee;Cryptic phenotype that captures autosomal dominant polycystic kidney disease severity;Total protein levels x insomnia interaction
618	294	5:127923651:A:G	rs10071030	5	127923651	3.937e-09	1	rs10071030	Has Trait	Cardiovascular Trait	Height;Pulse pressure;Systolic blood pressure;Diastolic blood pressure;Systolic blood pressure;Systolic blood pressure;Pulse pressure;Testosterone levels;Testosterone levels in postmenopausal women;Testosterone levels;Total testosterone levels;Height;Total protein levels x insomnia interaction
619	295	5:132154433:A:AT	rs201296312	5	132154433	1.112e-08	1	rs201296312	Novel	Novel	None
620	295	5:132397121:C:CTATT	5:132397121:C:CTATT	5	132397121	1.514e-08	1	5:132397121:C:CTATT	Novel	Novel	None
621	296	5:135802186:T:TTG	rs374051090	5	135802186	2.885e-10	1	rs374051090	Novel	Novel	None
622	297	5:137262053:T:TA	rs5871655	5	137262053	1.742e-16	11	rs5871655;rs35581730;rs548639958;rs569835575;rs146226679;rs34463315;rs2231478;rs10036665;rs2349034;rs5871654;rs570271127	Has Trait	Novel	Acute graft-versus-host disease (stage 3 to 4) (recipient effect)
623	297	5:137406475:C:T	rs574293775	5	137406475	4.032e-22	11	rs574293775;rs678897;rs58312963;rs78227383;rs4033080;rs11369426;rs534655546;rs35284930;rs72803810;rs571921569;rs2349034	Has Trait	Cardiovascular Trait	Hematocrit;Hemoglobin concentration;Hemoglobin;Hemoglobin concentration;Hemoglobin;Hematocrit;Severe malaria (adjusted for sickle cell variant rs334);Severe malaria;Body mass index;Red blood cell count;Red blood cell count;Heart rate;Atrial fibrillation;JT interval;Cardioembolic stroke (MTAG);Atrial fibrillation (MTAG);QT interval;Atrial fibrillation;Atrial fibrillation/atrial flutter;Atrial fibrillation;Atrial fibrillation;Type 2 diabetes;Atrial fibrillation;QT interval;QRS duration;QRS duration;Hematocrit;Atrial fibrillation;Highest math class taken (MTAG);Educational attainment (MTAG);Resting heart rate;QT interval;Cortical surface area;Vertex-wise sulcal depth;Sleep duration;Type 2 diabetes;Cerebrospinal AB1-42 levels in Alzheimer's disease dementia
624	297	5:138296615:C:G	rs28401588	5	138296615	2.366e-09	1	rs28401588	Has Trait	Novel	Antisaccade task score;OTU99_92 (Ruminococcus) prevalence;C-reactive protein levels;Height;Drinks per week;General risk tolerance (MTAG);Insomnia;Insomnia;Drinks per week;Drinks per week;Malaria;Malaria;Biological sex;Height;Drinks per week;Insomnia
625	297	5:138775173:C:T	rs3923059	5	138775173	3.222e-11	4	rs3923059;rs34149439;rs58143967;rs149976587	Has Trait	Cardiovascular Trait	Hypertrophic cardiomyopathy;Right ventricular ejection fraction;Electrocardiogram morphology (amplitude at temporal datapoints);Electrocardiogram morphology (amplitude at temporal datapoints);Electrocardiogram morphology (amplitude at temporal datapoints);Electrocardiogram morphology (amplitude at temporal datapoints);Hypertrophic cardiomyopathy;Hypertrophic cardiomyopathy (MTAG);Supranormal left ventricular ejection fraction;Laurylcarnitine (C12) levels in elite athletes;3-hydroxyhexanoate levels in elite athletes;3-hydroxylaurate levels in elite athletes;2-hydroxybutyrate/2-hydroxyisobutyrate levels in elite athletes;Heart failure (multivariate analysis);Systolic blood pressure;Resting-state electroencephalogram vigilance;Immune reponse to smallpox (secreted IFN-alpha);Chronic obstructive pulmonary disease-related biomarkers;Aerodigestive squamous cell cancer (pleiotropy);Anti-Merkel cell polyomavirus IgG seropositivity;Anti-Merkel cell polyomavirus IgG seropositivity;Interferon-induced protein with tetratricopeptide repeats 3 levels;Psoriasis;Esophageal squamous cell carcinoma;Merkel cell polyomavirus VP1 antibody levels;Merkel cell polyomavirus VP1 antibody levels;Immune reponse to smallpox (secreted IFN-alpha);Height;Body surface area;Hip circumference adjusted for BMI
626	297	5:139053977:C:G	rs78836091	5	139053977	3.593e-08	1	rs78836091	Has Trait	Novel	Height;Height
627	297	5:139054033:C:T	rs183072	5	139054033	1.58e-09	2	rs183072;rs58143967	Has Trait	Cardiovascular Associated Trait	Anti-Merkel cell polyomavirus IgG seropositivity;Anti-Merkel cell polyomavirus IgG seropositivity;Interferon-induced protein with tetratricopeptide repeats 3 levels;Esophageal squamous cell carcinoma;Merkel cell polyomavirus VP1 antibody levels;Merkel cell polyomavirus VP1 antibody levels;Immune reponse to smallpox (secreted IFN-alpha);Height;Body surface area;Hip circumference adjusted for BMI;Peak expiratory flow;Whole brain restricted isotropic diffusion (multivariate analysis);Appendicular lean mass;Fat-free mass;Fat-free mass;Height;Platelet count;Platelet count;Schizophrenia;Whole brain restricted directional diffusion (multivariate analysis);Schizophrenia;Brain morphology (MOSTest);Body fat distribution (arm fat ratio);Body fat distribution (arm fat ratio);Body fat distribution (leg fat ratio);Body fat distribution (leg fat ratio);Body mass index;Body mass index;Body mass index;Body mass index;Body mass index;Adult body size;Cognitive performance (visuoconstruction) (longitudinal);Body mass index (MTAG);Body mass index;Weight;Body mass index;Platelet count;Height;Hip circumference adjusted for BMI
628	298	5:141753707:A:AG	rs140353618	5	141753707	1.216e-08	1	rs140353618	Novel	Novel	None
629	298	5:142315523:C:T	rs830301	5	142315523	4.813e-09	1	rs830301	Has Trait	Novel	Serum total protein level;Eosinophil counts;Height;Uric acid levels;Eosinophil percentage of white cells;Eosinophil counts;Eosinophil counts;Eosinophil counts
630	298	5:142508981:C:T	rs6876462	5	142508981	3.67e-10	4	rs6876462;rs3756374;rs55977204;rs11167804	Has Trait	Novel	Septic shock resolution;Height;Eosinophil percentage of white cells;Eosinophil counts;Testosterone levels;Testosterone levels;Total testosterone levels;Height
631	298	5:142518675:A:G	rs12522841	5	142518675	2.186e-11	3	rs12522841;rs11167804;rs3756374	Has Trait	Cardiovascular Trait	Myocardial infarction;Coronary artery disease;Testosterone levels;Testosterone levels;Total testosterone levels;Coronary artery disease;Coronary artery disease;Coronary artery disease or factor XI levels (pleiotropy);Coronary artery disease or tissue plasminogen activator levels (pleiotropy);Coronary artery disease or fibrinogen levels (pleiotropy);Coronary artery disease or plasminogen activator inhibitor 1 levels (pleiotropy);Coronary artery disease or factor VII levels (pleiotropy);Coronary artery disease or von Willebrand factor levels (pleiotropy);Coronary artery disease or factor VIII levels (pleiotropy);Coronary artery disease;Coronary artery disease;Systolic blood pressure;Height
632	299	5:143679461:T:TA	rs66821172	5	143679461	4.583e-10	3	rs66821172;rs372256477;rs141936016	Novel	Novel	None
633	299	5:144149686:A:AT	rs34127296	5	144149686	8.733e-11	7	rs34127296;rs201091124;rs372256477;rs2053043;rs141936016;rs11366531;rs3037143	Novel	Novel	None
634	299	5:144567484:A:G	rs111489700	5	144567484	2.482e-08	4	rs111489700;rs3037143;rs201091124;rs2053043	Has Trait	Cardiovascular Trait	Night sleep phenotypes;Drinks per week;Systolic blood pressure;Drinks per week;Mackerel liking;Alcohol consumption (drinks per week);Alcohol consumption (drinks per week) (MTAG);Drinks per week;Drinks per week;Self-reported math ability;Self-reported math ability (MTAG)
635	300	5:148048215:C:T	rs36173819	5	148048215	5.532e-14	4	rs36173819;rs10076003;rs10078551;rs56317650	Has Trait	Cardiovascular Trait	Leisure sedentary behaviour (television watching);Hematocrit;Red blood cell count;Red blood cell count;Diastolic blood pressure;Systolic blood pressure;Medication use (diuretics);Hemoglobin;Hemoglobin;Medication use for hypertension (number of purchases);Hematocrit;Hemoglobin concentration;Hematocrit;Hematocrit;Left ventricular mass indexed by body surface area;Height;Serum 25-Hydroxyvitamin D levels;Smoking initiation;Systolic blood pressure;Lung function (forced vital capacity);Lung function (FVC);Lung function (FEV1/FVC);Urinary sodium excretion
636	300	5:148400245:A:G	rs4705065	5	148400245	8.552e-13	5	rs4705065;rs7705960;rs62380073;rs1078721;rs13166730	Has Trait	Cardiovascular Trait	Lymphocyte count;White blood cell count;Platelet distribution width;Diastolic blood pressure;Systolic blood pressure;Diastolic blood pressure;Mean arterial pressure;Systolic blood pressure;Systolic blood pressure;Systolic blood pressure;1,3-dimethylurate levels in elite athletes;Diastolic blood pressure;Systolic blood pressure;Diastolic blood pressure;Diastolic blood pressure;Diastolic blood pressure;Diastolic blood pressure;Diastolic blood pressure;Diastolic blood pressure;Systolic blood pressure;Diastolic blood pressure;Lung function (FVC);Breast cancer
637	300	5:148524820:C:T	rs11743174	5	148524820	1.132e-08	4	rs11743174;rs1078721;rs62380073;rs59979662	Has Trait	Cardiovascular Trait	Diastolic blood pressure;Systolic blood pressure;Diastolic blood pressure;Mean arterial pressure;Systolic blood pressure;Systolic blood pressure;Diastolic blood pressure;Systolic blood pressure;Diastolic blood pressure;Diastolic blood pressure;Diastolic blood pressure;Diastolic blood pressure;Diastolic blood pressure;Diastolic blood pressure;Systolic blood pressure;Diastolic blood pressure;Estimated glomerular filtration rate;Estimated glomerular filtration rate (creatinine);Estimated glomerular filtration rate (creatinine);Serum creatinine levels
638	300	5:148646439:C:T	rs77738276	5	148646439	1.335e-09	2	rs77738276;rs59979662	Novel	Novel	None
639	300	5:148851692:G:GCT	rs111858294	5	148851692	4.4e-10	4	rs111858294;rs353239;rs4705073;rs142713618	Novel	Novel	None
640	301	5:157193581:A:T	rs10052672	5	157193581	2.1e-08	1	rs10052672	Novel	Novel	None
641	301	5:157494859:C:T	rs2962383	5	157494859	3.111e-08	1	rs2962383	Has Trait	Cardiovascular Trait	Balding type 1;Systolic blood pressure;Male-pattern baldness;Diastolic blood pressure;Medication use (diuretics);Medication use (agents acting on the renin-angiotensin system);Systolic blood pressure;Medication use (calcium channel blockers);Cardiovascular disease;COVID-19 or hypertension (pleiotropy)
642	301	5:157600148:A:T	rs114370629	5	157600148	5.893e-09	2	rs114370629;rs7736678	Novel	Novel	None
643	301	5:157801296:G:GA	rs112634510	5	157801296	2.181e-09	3	rs112634510;rs13436194;rs2964330	Novel	Novel	None
644	301	5:157854968:C:T	rs62386482	5	157854968	8.271e-09	3	rs62386482;rs530264370;rs62384988	Has Trait	Cardiovascular Trait	Height;Systolic blood pressure;Systolic blood pressure;Diastolic blood pressure;Waist-to-hip ratio adjusted for BMI;Waist-hip index;Cardiovascular disease;Waist-to-hip ratio adjusted for BMI;Waist circumference adjusted for body mass index;Waist-hip ratio;Inflammatory skin disease;Height
645	301	5:157982756:G:T	rs2419922	5	157982756	1.58e-13	5	rs2419922;rs824867;rs2963452;rs530264370;rs62384988	Has Trait	Cardiovascular Trait	Birth weight;Birth weight;Offspring birth weight;Birth weight;Educational attainment;Endometriosis;Appendicular lean mass;Preterm birth (maternal effect);Gestational age at birth (maternal effect);Migraine or type 2 diabetes;Preterm delivery;Type 2 diabetes (adjusted for BMI);Body fat percentage;High density lipoprotein cholesterol levels;Sex hormone-binding globulin levels;Triglycerides;Metabolic biomarkers (multivariate analysis);Gluteofemoral adipose tissue volumes (adjusted for BMI and height);Waist-to-hip ratio adjusted for BMI;Waist-hip index;Cardiovascular disease;Diastolic blood pressure;Systolic blood pressure;Lymphocyte count;Platelet-to-lymphocyte ratio;Height;Fasting insulin;White blood cell count;Lymphocyte count;Lymphocyte count;Lymphocyte count;Body composition (MOSTest);Anterior thigh muscle fat infiltration percentage;Lymphocyte count;Medication use for hypertension (number of purchases);Waist-to-hip ratio adjusted for BMI;Waist circumference adjusted for body mass index;Waist-hip ratio;Nonsyndromic cleft lip with or without cleft palate;Triglyceride levels;Triglyceride levels;HDL cholesterol;Triglycerides;Apolipoprotein A1 levels;HDL cholesterol levels x alcohol consumption (drinkers vs non-drinkers) interaction (2df);Triglyceride levels x alcohol consumption (drinkers vs non-drinkers) interaction (2df);Triglyceride levels;Triglyceride levels in current drinkers;Triglyceride levels x alcohol consumption (drinkers vs non-drinkers) interaction (2df);HDL cholesterol levels x alcohol consumption (drinkers vs non-drinkers) interaction (2df);Triglyceride levels in current drinkers;HDL cholesterol levels x alcohol consumption (regular vs non-regular drinkers) interaction (2df);Triglyceride levels x alcohol consumption (regular vs non-regular drinkers) interaction (2df);HDL cholesterol levels x alcohol consumption (regular vs non-regular drinkers) interaction (2df);Triglyceride levels x alcohol consumption (regular vs non-regular drinkers) interaction (2df);Apolipoprotein A1 levels;White blood cell count;Body fat percentage;Body fat percentage;HDL cholesterol levels;Triglyceride levels in non-type 2 diabetes;Gamma glutamyl transpeptidase;Posterior thigh muscle fat infiltration percentage;Triglycerides;High light scatter reticulocyte count;High light scatter reticulocyte percentage of red cells;Reticulocyte count;Reticulocyte fraction of red cells;Triglyceride levels;Triglyceride levels;White blood cell count;Sex hormone-binding globulin levels;Sex hormone-binding globulin levels adjusted for BMI;Sex hormone-binding globulin levels adjusted for BMI;Sex hormone-binding globulin levels;Waist-hip ratio;Waist-hip ratio;Triglycerides;High density lipoprotein cholesterol levels;High density lipoprotein cholesterol levels;Sex hormone-binding globulin levels;High density lipoprotein cholesterol levels;Waist-hip ratio and HDL-C (pairwise);HDL cholesterol;Pericardial fat;Sex hormone-binding globulin levels;Sex hormone-binding globulin levels adjusted for BMI;Sex hormone-binding globulin levels;Sex hormone-binding globulin levels in postmenopausal women;Sex hormone-binding globulin levels;High density lipoprotein cholesterol levels;Triglyceride levels (MTAG);Type 2 diabetes;High-density lipoprotein levels (MTAG);Type 2 diabetes;Pericardial adipose tissue adjusted for height and weight;Pericardial adipose tissue adjusted for height and weight;Pericardial adipose tissue adjusted for height and weight;High light scatter reticulocyte count
646	301	5:158267974:A:C	rs4594837	5	158267974	1.685e-09	5	rs4594837;rs17056301;rs80352104;rs4130208;rs560480069	Has Trait	Cardiovascular Trait	Adventurousness;Mean corpuscular hemoglobin concentration;HDL cholesterol levels;Mean corpuscular hemoglobin concentration;Mean corpuscular hemoglobin concentration;Systolic blood pressure;Pulse pressure;Hypertension;Cancer (pleiotropy);Pulse pressure;Breast cancer;Breast cancer;Varicose veins;Varicose veins;Varicose veins;Platelet count;Glycated hemoglobin levels;Hemoglobin A1c levels;Breast cancer;Breast cancer;Breast cancer;Breast cancer;Breast cancer;Breast cancer;Breast cancer;Bioavailable testosterone levels;Breast cancer (estrogen-receptor negative);Varicose veins;Male-pattern baldness;Mean platelet volume;Mean spheric corpuscular volume;Breast cancer;Breast cancer;Systolic blood pressure;Heel bone mineral density;Heel bone mineral density;Heel bone mineral density;General risk tolerance (MTAG);Systolic blood pressure;Pulse pressure;Pulse pressure;Body mass index;Body mass index;Male-pattern baldness;Monocyte count;Monocyte count;Serum total protein level;Male-pattern baldness;Anorexia nervosa (excluding migration to or from binge-eating disorder or bulimia nervosa);Male-pattern baldness;Male-pattern baldness;Systolic blood pressure;Body mass index;Serum total protein level;Breast cancer;Male-pattern baldness;Balding type 1;Cortical surface area;Vertex-wise sulcal depth;Heel bone mineral density;Whole brain restricted directional diffusion (multivariate analysis);Vertex-wise cortical surface area;Lung function (FVC);Male-pattern baldness;Male-pattern baldness;Pulse pressure;Lung function (forced vital capacity);Lung function (FVC);Male-pattern baldness;Heel bone mineral density;Waist circumference adjusted for body mass index;Offspring birth weight;Birth weight;Height;Adverse response to chemotherapy (neutropenia/leucopenia) (all anthracycline-based drugs);Height;Height;Height
647	301	5:158279866:A:G	rs116435289	5	158279866	2.138e-08	3	rs116435289;rs884120;rs17056301	Has Trait	Cardiovascular Associated Trait	Male-pattern baldness;Coprobacter secundus abundance in stool;Body mass index;Body mass index;Cortical surface area;Vertex-wise sulcal depth;Heel bone mineral density;Whole brain restricted directional diffusion (multivariate analysis);Vertex-wise cortical surface area;Lung function (FVC);Lung function (forced vital capacity);Waist circumference adjusted for body mass index;Hematocrit;Blood urea nitrogen levels;Urea levels
648	301	5:158412406:G:T	rs147405800	5	158412406	1.392e-10	2	rs147405800;rs139483504	Has Trait	Novel	Non-albumin protein levels
649	301	5:158482827:C:T	rs11741461	5	158482827	1.44e-12	7	rs11741461;rs17056301;rs80352104;rs560480069;rs36071027;rs884120;rs6890049	Has Trait	Cardiovascular Trait	Body mass index;Body mass index;Cortical surface area;Vertex-wise sulcal depth;Heel bone mineral density;Whole brain restricted directional diffusion (multivariate analysis);Vertex-wise cortical surface area;Lung function (FVC);Lung function (forced vital capacity);Heel bone mineral density;Waist circumference adjusted for body mass index;Offspring birth weight;Birth weight;Height;Height;Height;Height;Cortical thickness;Vertex-wise cortical thickness;Carotid intima media thickness;Medication use (agents acting on the renin-angiotensin system);Cardiovascular disease;Diastolic blood pressure;Balding type 1;Systolic blood pressure;Body mass index;Waist circumference adjusted for body mass index;Mean arterial pressure;Body mass index (MTAG);Diastolic blood pressure;Body mass index;Male-pattern baldness;Waist-to-hip ratio adjusted for BMI;Body size at age 10;Refractive error
650	302	5:168391996:C:T	rs77364123	5	168391996	8.4e-09	2	rs77364123;rs369179350	Has Trait	Novel	Inflammatory skin disease;Atrial fibrillation;Atrial fibrillation (MTAG);Atrial fibrillation;Height
651	302	5:168445608:A:G	rs2278391	5	168445608	2.647e-09	4	rs2278391;rs111410870;rs372134778;rs369179350	Has Trait	Novel	Inflammatory skin disease;Atrial fibrillation;Atrial fibrillation (MTAG);Atrial fibrillation;Height;Bipolar II disorder
652	303	5:169692237:C:T	rs146830924	5	169692237	2.281e-10	1	rs146830924	Has Trait	Novel	Eosinophil percentage of white cells;Eosinophil counts;Eosinophil counts;Eosinophil counts;Eosinophil counts;Eosinophil counts
653	303	5:170057045:G:T	rs112423432	5	170057045	2.885e-08	1	rs112423432	Novel	Novel	None
654	304	5:172199489:A:G	rs322381	5	172199489	5.022e-09	1	rs322381	Has Trait	Cardiovascular Trait	Appendicular lean mass;C-reactive protein levels (MTAG);C-reactive protein levels;Vertical cup-disc ratio;C-reactive protein levels;Vertical cup-disc ratio;Vertical cup-disc ratio;Diastolic blood pressure;Vertical cup-disc ratio (multi-trait analysis);Eczema;C-reactive protein levels;Offspring birth weight;Diastolic blood pressure;Vertical cup-disc ratio (adjusted for vertical disc diameter);Optic cup area;Optic cup area;Height;Vertical cup-disc ratio;Vertical cup-disc ratio;Height;Vertical cup-disc ratio
655	304	5:172574590:G:GT	rs70984950	5	172574590	7.398e-17	17	rs70984950;rs568596205;rs11417922;rs255316;rs61086166;rs34749320;rs4992808;rs55676951;rs6891174;rs4868243;rs12652726;rs539079213;rs62378333;rs371948865;rs448265;rs373993898;rs2544581	Has Trait	Novel	PR interval
656	304	5:172616029:A:G	rs255318	5	172616029	2.676e-10	8	rs255318;rs34749320;rs55676951;rs4868243;rs12652726;rs539079213;rs62378333;rs448265	Has Trait	Cardiovascular Trait	Erosive tooth wear (severe vs non-severe);Electrocardiographic traits (multivariate);Height;Resting heart rate;Electrocardiogram morphology (amplitude at temporal datapoints);Electrocardiogram morphology (amplitude at temporal datapoints);Electrocardiogram morphology (amplitude at temporal datapoints);Electrocardiogram morphology (amplitude at temporal datapoints);Electrocardiogram morphology (amplitude at temporal datapoints);Electrocardiogram morphology (amplitude at temporal datapoints);Electrocardiogram morphology (amplitude at temporal datapoints);Electrocardiogram morphology (amplitude at temporal datapoints);Electrocardiogram morphology (amplitude at temporal datapoints);Electrocardiogram morphology (amplitude at temporal datapoints);Electrocardiogram morphology (amplitude at temporal datapoints);Electrocardiogram morphology (amplitude at temporal datapoints);Electrocardiogram morphology (amplitude at temporal datapoints);Electrocardiogram morphology (amplitude at temporal datapoints);Electrocardiogram morphology (amplitude at temporal datapoints);JT interval;QT interval;Myocardial infarction
657	304	5:172669771:A:G	rs10071514	5	172669771	7.806e-25	12	rs10071514;rs6884881;rs62378333;rs60785242;rs2544581;rs11417922;rs4992808;rs55676951;rs6891174;rs4868243;rs12652726;rs539079213	Has Trait	Cardiovascular Trait	Ischemic stroke (cardioembolic);Ischemic stroke (cardioembolic);QRS duration;Resting heart rate;Electrocardiogram morphology (amplitude at temporal datapoints);Electrocardiogram morphology (amplitude at temporal datapoints);Electrocardiogram morphology (amplitude at temporal datapoints);Electrocardiogram morphology (amplitude at temporal datapoints);Electrocardiogram morphology (amplitude at temporal datapoints);Electrocardiogram morphology (amplitude at temporal datapoints);Electrocardiogram morphology (amplitude at temporal datapoints);Electrocardiogram morphology (amplitude at temporal datapoints);Electrocardiogram morphology (amplitude at temporal datapoints);Electrocardiogram morphology (amplitude at temporal datapoints);Electrocardiogram morphology (amplitude at temporal datapoints);Electrocardiogram morphology (amplitude at temporal datapoints);Electrocardiogram morphology (amplitude at temporal datapoints);Electrocardiogram morphology (amplitude at temporal datapoints);Electrocardiogram morphology (amplitude at temporal datapoints);Migraine;Infantile hypertrophic pyloric stenosis;Infantile hypertrophic pyloric stenosis;QRS duration;JT interval;Pulse rate;QT interval;Blood pressure (pleiotropy model 1 DBP adjusted for estimated causal effects x SBP);Blood pressure (pleiotropy model 2 SBP adjusted for estimated causal effects x DBP);Heart rate;Atrial fibrillation;TPE interval (resting);Atrial fibrillation (MTAG);Lymphocyte count;Atrial fibrillation;QT interval;Atrial fibrillation;Atrial fibrillation;Cardioembolic stroke (MTAG);TPE interval (resting);Myocardial infarction
658	305	5:173356752:C:G	rs72812818	5	173356752	3.035e-16	7	rs72812818;rs6875935;rs7703428;rs10073154;rs2086887;rs11307531;rs359477	Has Trait	Cardiovascular Trait	A body shape index;Waist-to-hip ratio adjusted for BMI;Waist circumference adjusted for body mass index;A body shape index;A body shape index;Waist-to-hip ratio adjusted for BMI;Waist circumference adjusted for body mass index;Waist-hip index;A body shape index;Waist-to-hip ratio adjusted for BMI;Waist circumference adjusted for body mass index;Waist-hip index;A body shape index;Waist-to-hip ratio adjusted for BMI;Waist-hip index;Serum uric acid levels;Waist-to-hip ratio adjusted for BMI;Externalizing behaviour (multivariate analysis);Waist-to-hip ratio adjusted for BMI;Waist circumference adjusted for body mass index;Waist-hip index;Crohn's disease;Sjögren's syndrome;Risk-taking behavior (multivariate analysis);A body shape index;Waist-hip ratio;Mean corpuscular hemoglobin;Mean corpuscular hemoglobin;Mean corpuscular volume;Mean corpuscular volume;Immature fraction of reticulocytes;Red cell distribution width;Red cell distribution width;Mean corpuscular hemoglobin;High light scatter reticulocyte count;High light scatter reticulocyte percentage of red cells;Red cell distribution width;Reticulocyte count;Reticulocyte fraction of red cells;Mean corpuscular hemoglobin;Mean corpuscular volume;Red cell distribution width;Mean corpuscular volume;Mean corpuscular hemoglobin;Mean corpuscular hemoglobin;Mean corpuscular volume;Mean corpuscular volume;Mean corpuscular volume;Immature fraction of reticulocytes;High light scatter reticulocyte percentage of red cells;High light scatter reticulocyte count;Reticulocyte fraction of red cells;Reticulocyte count;Mean platelet volume;Mean corpuscular volume;Mean corpuscular hemoglobin;Mean corpuscular hemoglobin;Smoking initiation (ever regular vs never regular);Smoking initiation (ever regular vs never regular) (MTAG);Cardiovascular disease;Urate levels;Systolic blood pressure;Diastolic blood pressure;A body shape index;Waist-to-hip ratio adjusted for BMI;Waist-hip index;Waist-hip ratio;Diastolic blood pressure;Mean corpuscular hemoglobin;Mean corpuscular volume;High light scatter reticulocyte count;High light scatter reticulocyte percentage of red cells;A body shape index;Waist-to-hip ratio adjusted for BMI;Reticulocyte count;Body composition (MOSTest);Reticulocyte fraction of red cells;Waist circumference adjusted for body mass index;Waist-hip index;Visceral adipose tissue volumes (adjusted for BMI and height);Inflammatory bowel disease;Waist-to-hip ratio adjusted for body mass index;Waist-to-hip ratio adjusted for body mass index;Waist-to-hip ratio adjusted for body mass index;Waist-to-hip ratio adjusted for BMI (adjusted for smoking behaviour);Waist-to-hip ratio adjusted for BMI (adjusted for smoking behaviour);Waist-to-hip ratio adjusted for body mass index;Waist-to-hip ratio adjusted for body mass index;Waist-to-hip ratio adjusted for body mass index;Sex hormone-binding globulin levels adjusted for BMI;Sex hormone-binding globulin levels;Triglyceride levels;Visceral adipose tissue volumes to gluteofemoral adipose tissue volumes ratio;Heel bone mineral density;Systolic blood pressure;Eosinophil counts;Eosinophil counts;Sex hormone-binding globulin levels;Sex hormone-binding globulin levels adjusted for BMI;Eosinophil counts;Eosinophil counts;Waist-to-hip ratio adjusted for BMI;Waist circumference adjusted for body mass index;A body shape index;Waist-to-hip ratio adjusted for BMI;Waist circumference adjusted for body mass index;Waist-hip index;Crohn's disease;Body mass index (MTAG);Red cell distribution width;Visceral adipose tissue volumes to abdominal adipose tissue volumes ratio;Waist circumference adjusted for body mass index;Waist circumference adjusted for body mass index;Waist circumference adjusted for BMI (adjusted for smoking behaviour);Waist circumference adjusted for BMI (joint analysis main effects and smoking interaction);Waist circumference adjusted for BMI (joint analysis main effects and smoking interaction);Waist circumference adjusted for BMI (adjusted for smoking behaviour);Waist-to-hip ratio adjusted for BMI;Waist-to-hip ratio adjusted for BMI x sex x age interaction (4df test);Hip index;Hip circumference adjusted for BMI;Visceral adipose tissue volumes to gluteofemoral adipose tissue volumes ratio;High density lipoprotein cholesterol levels;Mean arterial pressure;High density lipoprotein cholesterol levels;Triglyceride levels;Hip circumference adjusted for BMI;Triglyceride levels;Red blood cell count;Red blood cell count;Systolic blood pressure;Waist-hip ratio;Waist-hip ratio;Waist-to-hip ratio adjusted for BMI;Waist-hip ratio and systolic blood pressure (pairwise);Heel bone mineral density;Body mass index;Mean corpuscular volume;Mean corpuscular hemoglobin;Red cell distribution width;Red blood cell count;Crohn's disease;Mosquito bite size;Diastolic blood pressure;Systolic blood pressure;Diastolic blood pressure;Waist-to-hip ratio adjusted for BMI;Chronic inflammatory diseases (ankylosing spondylitis, Crohn's disease, psoriasis, primary sclerosing cholangitis, ulcerative colitis) (pleiotropy);A body shape index;Waist circumference adjusted for body mass index;Waist-to-hip ratio adjusted for BMI;Waist-hip index;A body shape index;Waist-to-hip ratio adjusted for BMI;Waist-hip index;Waist-to-hip ratio adjusted for BMI;Lipid traits (pleiotropy) (HIPO component 1);Visceral adipose tissue volumes to abdominal adipose tissue volumes ratio;Visceral adipose tissue volumes (adjusted for BMI and height);Chronic obstructive pulmonary disease liability (machine learning-based score);Lung function (FEV1/FVC);Waist-to-hip ratio adjusted for BMI;Hip index;Waist-hip index;Atrial fibrillation;Waist circumference adjusted for body mass index;A body shape index;Waist circumference adjusted for body mass index;A body shape index;Waist circumference adjusted for body mass index;Waist-to-hip ratio adjusted for BMI;Waist-hip index;A body shape index;Waist circumference adjusted for body mass index;Waist-to-hip ratio adjusted for BMI;Waist-hip index;Waist-to-hip ratio adjusted for BMI
659	306	5:176014175:A:G	rs7716925	5	176014175	1.276e-08	1	rs7716925	Novel	Novel	None
660	306	5:176730755:C:G	rs17077806	5	176730755	1.753e-08	1	rs17077806	Has Trait	Cardiovascular Associated Trait	Height;Waist circumference adjusted for body mass index;Body mass index;Body mass index;Height;Body mass index (MTAG);Height;Height;Height;Height;Mean corpuscular hemoglobin;Waist-to-hip ratio adjusted for BMI;Waist circumference adjusted for body mass index;Waist circumference adjusted for body mass index
661	307	5:180661980:C:T	rs17714046	5	180661980	4.132e-10	1	rs17714046	Has Trait	Novel	Platelet count;Liver enzyme levels (alkaline phosphatase);Insulin-like growth factor 1 levels;Height;Hair color
662	308	6:6641380:C:T	rs115583461	6	6641380	2.488e-08	1	rs115583461	Novel	Novel	None
663	309	6:7500699:A:G	rs4959442	6	7500699	2.031e-13	1	rs4959442	Novel	Novel	None
664	309	6:7545081:C:T	rs72825058	6	7545081	9.411e-18	7	rs72825058;rs10484326;rs2757608;rs77681615;rs9328428;rs72825027;rs3823183	Has Trait	Cardiovascular Trait	Height;QRS complex (12-leadsum);PR interval;PR interval;Electrocardiogram morphology (amplitude at temporal datapoints);Electrocardiogram morphology (amplitude at temporal datapoints);Electrocardiogram morphology (amplitude at temporal datapoints);Electrocardiogram morphology (amplitude at temporal datapoints);Electrocardiogram morphology (amplitude at temporal datapoints);Electrocardiogram morphology (amplitude at temporal datapoints);Electrocardiogram morphology (amplitude at temporal datapoints);Electrocardiogram morphology (amplitude at temporal datapoints);Electrocardiogram morphology (amplitude at temporal datapoints);Electrocardiogram morphology (amplitude at temporal datapoints);Electrocardiogram morphology (amplitude at temporal datapoints);Electrocardiogram morphology (amplitude at temporal datapoints);Electrocardiogram morphology (amplitude at temporal datapoints);Electrocardiogram morphology (amplitude at temporal datapoints);Electrocardiogram morphology (amplitude at temporal datapoints);Electrocardiogram morphology (amplitude at temporal datapoints);Electrocardiogram morphology (amplitude at temporal datapoints);Electrocardiogram morphology (amplitude at temporal datapoints);Electrocardiogram morphology (amplitude at temporal datapoints);Electrocardiogram morphology (amplitude at temporal datapoints);Electrocardiogram morphology (amplitude at temporal datapoints);Spatial QRS-T angle;Resting heart rate
665	310	6:11477585:C:T	rs9357150	6	11477585	3.508e-08	1	rs9357150	Has Trait	Cardiovascular Trait	Intelligence;Systolic blood pressure;Common executive function;Cognitive traits (MTAG);Diastolic blood pressure x smoking status (current vs non-current) interaction (2df test);Diastolic blood pressure x smoking status (current vs non-current) interaction (1df test);Cognitive performance;Intelligence (MTAG);Cognitive aspects of educational attainment;Intelligence;Mean platelet volume;Mean platelet volume;Mean platelet volume;Attention deficit hyperactivity disorder or autism spectrum disorder or intelligence (pleiotropy);Cognitive performance (MTAG);Chronotype;General cognitive ability;Intelligence;Intelligence;Attention deficit hyperactivity disorder or autism spectrum disorder or intelligence (pleiotropy);Platelet count;Platelet count;Platelet count;Platelet count
666	311	6:16704555:A:T	rs544349338	6	16704555	1.275e-08	2	rs544349338;rs12196135	Novel	Novel	None
667	311	6:16710967:C:T	rs6933265	6	16710967	1.15e-09	2	rs6933265;rs1144697	Has Trait	Cardiovascular Associated Trait	Monocyte percentage of white cells;Waist circumference adjusted for body mass index;Drinks per week;Drinks per week;Monocyte count;Monocyte count;Monocyte count;interferon-related traits;Amyotrophic lateral sclerosis;Neutrophil count;Neutrophil percentage of white cells;Neutrophil count;Sum basophil neutrophil counts;White blood cell count;Sum neutrophil eosinophil counts;Granulocyte count;Myeloid white cell count;Lymphocyte percentage of white cells;White blood cell count;White blood cell count;Neutrophil count;White blood cell count;Neutrophil count;Balding type 1;Oily fish consumption;Fish- and plant-related diet;Neutrophil count;Neutrophil count;Male-pattern baldness;Neutrophil count;White blood cell count;Neutrophil count;White blood cell count;White blood cell count;White blood cell count;Aspartate aminotransferase levels
668	312	6:18302069:C:T	rs34991140	6	18302069	2.97e-13	7	rs34991140;rs4052801;rs9371045;rs71536788;rs10711336;rs11757387;rs34969716	Has Trait	Cardiovascular Trait	Atrial fibrillation/atrial flutter;Atrial fibrillation;Atrial fibrillation;Atrial fibrillation;JT interval;Atrial fibrillation;Atrial fibrillation (MTAG);QT interval;QT interval;JT interval;Glycolithocholate sulfate levels in elite athletes;PR interval;PR interval;Trauma exposure;Caudal middle frontal gyrus volume;Electrocardiogram morphology (amplitude at temporal datapoints);Electrocardiogram morphology (amplitude at temporal datapoints);Electrocardiogram morphology (amplitude at temporal datapoints);Electrocardiogram morphology (amplitude at temporal datapoints);Electrocardiogram morphology (amplitude at temporal datapoints);Glycolithocholate sulfate levels in elite athletes
669	312	6:18372541:A:T	rs148844446	6	18372541	1.33e-08	2	rs148844446;rs9371045	Novel	Novel	None
670	312	6:18413438:A:AT	rs76486773	6	18413438	6.32e-10	2	rs76486773;rs11757387	Novel	Novel	None
671	312	6:18515111:A:G	rs9371066	6	18515111	2.498e-11	5	rs9371066;rs1853655;rs138105277;rs72832433;rs11433897	Has Trait	Novel	Thiopurine S-methyltransferase activity;Appendicular lean mass;Height;Height;Height;Metabolite levels;Upper eyelid morphology
672	313	6:20685486:C:T	rs9356744	6	20685486	4.615e-09	1	rs9356744	Has Trait	Cardiovascular Trait	Blond vs. brown/black hair color;Waist-hip ratio;Waist-hip ratio;Waist-hip ratio;Waist-to-hip ratio adjusted for BMI;Waist-to-hip ratio adjusted for BMI;Waist-hip ratio;Hair color;Male-pattern baldness;Balding type 1;Glycemic traits;Mean corpuscular volume;Height;Type 2 diabetes;Mean corpuscular hemoglobin;Mean corpuscular volume;Type 2 diabetes;Type 2 diabetes;Type 2 diabetes;Height;Type 2 diabetes;Type 2 diabetes;Type 2 diabetes;Type 2 diabetes;Diabetes (gestational);Type 2 diabetes;Type 2 diabetes;Type 2 diabetes;Type 2 diabetes;Hematological and biochemical traits;Hematological and biochemical traits;Insulin-related traits (multivariate analysis);Insulin levels;Insulin levels adjusted for BMI;Insulin disposition index;Incremental insulin;Corrected insulin response;Corrected insulin response adjusted for insulin sensitivity index;Triglyceride levels;Glycated hemoglobin levels;Triglycerides;Glucose levels;Blood sugar levels;Systolic blood pressure;Blood glucose levels;Medication use for T2D (number of purchases);Triglyceride levels;Systolic blood pressure;Pancreatic beta-cell glucose sensitivity;Hemoglobin A1c levels;Body mass index;Birth weight;Type 2 diabetes;Birth weight;Type 2 diabetes;Glycated hemoglobin HbA1c levels;Type 2 diabetes;Glutamine levels;Hemoglobin A1c levels;Sex hormone-binding globulin levels;Sex hormone-binding globulin levels;Sex hormone-binding globulin levels adjusted for BMI;Sex hormone-binding globulin levels;Sex hormone-binding globulin levels adjusted for BMI;Sex hormone-binding globulin levels;Psoriasis vulgaris;Type 2 diabetes;Type 2 diabetes;Insulin secretion rate;Type 2 diabetes;Type 2 diabetes;Type 2 diabetes;Glycated hemoglobin levels;Glycated hemoglobin levels;Type 2 diabetes;Psoriasis or type 2 diabetes (trans-disease meta-analysis);Hypertension;Diastolic blood pressure;Systolic blood pressure;Birth weight (MTAG);Type 2 diabetes;Birth length (MTAG);Infant head circumference (MTAG);Type 2 diabetes;Type 2 diabetes;Type 2 diabetes;Fasting glucose;Fasting glucose;Type 2 diabetes;Type 2 diabetes;Gestational diabetes mellitus;Type 2 diabetes;Type 2 diabetes;Type 2 diabetes;Glycated hemoglobin levels;Serum levels of protein MLN;Type 2 diabetes;Urate levels;Type 2 diabetes;Type 2 diabetes;Type 2 diabetes;Mean corpuscular volume;Promotilin levels;Body mass index;Fasting plasma glucose;Body mass index;Medication use (drugs used in diabetes);Type 2 diabetes;Type 2 diabetes;Type 2 diabetes;Weight;Type 2 diabetes;Mean spheric corpuscular volume;Medication use (drugs used in diabetes);Type ii diabetes;Type 2 diabetes (adjusted for BMI);Hip circumference;Glucose levels;Medication use (drugs used in diabetes);Body mass index;Peak insulin response;Acute insulin response;Hemoglobin A1c levels;Body mass index;Systolic blood pressure;Fasting blood glucose;Pulse pressure;Fasting glucose;Fasting glucose;Systolic blood pressure;Type 2 diabetes;Cardiovascular disease;Type 2 diabetes;Type 2 diabetes;Type 2 diabetes;Pulse pressure;Birth weight;Type ii diabetes;Type 2 diabetes (adjusted for BMI);Random glucose levels;Type 2 diabetes;Hemoglobin A1c levels;Fasting plasma glucose;Fasting glucose;Body mass index (SNP x SNP interaction);Ileal carcinoids;Glucose homeostasis traits;Hypertension;Type 2 diabetes;Body mass index;Type 2 diabetes;Birth weight;Glycated hemoglobin levels;Alanine levels;Body mass index (MTAG);Mean corpuscular volume;Type 2 diabetes;Prevalent type 2 diabetes;Type 2 diabetes;Chloride levels;Glycated hemoglobin levels;Crohn's disease;Crohn's disease;Ulcerative colitis;Crohn's disease;Body mass index;Lack of behavioral control;Bladder cancer;Menarche (age at onset);Bladder cancer;Type 2 diabetes or prostate cancer (pleiotropy)
673	314	6:21231474:C:G	rs1563727	6	21231474	4.105e-08	1	rs1563727	Novel	Novel	None
674	315	6:22705095:A:C	rs1884978	6	22705095	8.886e-10	5	rs1884978;rs6930329;rs4712702;rs9460776;rs10714919	Has Trait	Novel	Left ventricular obstructive tract defect (inherited effect);Melanoma;Hair color;Number of children (6+ vs. 0 or 1);Nevus count or cutaneous melanoma;Height;CD40 on CD14- CD16+ monocyte;Cutaneous malignant melanoma;Quantitative traits;Sum basophil neutrophil counts
675	316	6:23378165:A:G	rs6899580	6	23378165	3.126e-09	2	rs6899580;6:23372829:A:T	Novel	Novel	None
676	317	6:25473413:A:G	rs384340	6	25473413	3.225e-08	6	rs384340;rs146924198;rs28393611;rs138582098;rs2281074;rs55946641	Has Trait	Cardiovascular Trait	Hepcidin/ferritin ratio;Diastolic blood pressure;IDP SWI T2star right putamen;IDP SWI T2star left putamen;Low density lipoprotein cholesterol levels;Red cell distribution width;Mean corpuscular hemoglobin;Liver iron content;Waist-hip index;Urate levels in overweight individuals;Iron status biomarkers;Iron status biomarkers;Iron status biomarkers;Diastolic blood pressure;Hemoglobin concentration;Hemoglobin concentration;Insomnia;Mean platelet volume;Mean platelet volume;Platelet count;Mean corpuscular volume;Liver iron content;Mitochondrial DNA copy number;Cholesterol to total lipids ratio in medium HDL;Cholesteryl esters to total lipids ratio in medium HDL;Platelet-to-lymphocyte ratio;Fibromuscular dysplasia;Platelet count;Triglyceride levels in medium HDL;Anorexia nervosa or obsessive-compulsive disorder;Dihydroorotate levels in elite athletes;Serum 25-Hydroxyvitamin D levels;Diastolic blood pressure;Iron status biomarkers;Hemoglobin concentration;Hemoglobin concentration;Serum 25-Hydroxyvitamin D levels
677	317	6:25675368:C:T	rs9467558	6	25675368	1.419e-15	9	rs9467558;rs6935832;rs4711092;rs146924198;rs368638;rs3827503;rs28393611;rs146741766;rs909664	Has Trait	Cardiovascular Trait	Mean platelet volume;Mean platelet volume;Platelet count;Platelet count;Platelet count;Platelet distribution width;Platelet count;Mean platelet volume;Platelet count;Height;Platelet distribution width;Platelet count;Plateletcrit;Mitochondrial DNA copy number;Platelet count;Platelet-to-lymphocyte ratio;Platelet count;Mean platelet volume;Plateletcrit;Platelet count;Platelet count;Triglyceride levels in medium HDL;Coronary artery disease;Platelet count;Hemoglobin levels;Uric acid levels;Intrinsic epigenetic age acceleration;Platelet distribution width;Intrinsic epigenetic age acceleration;Intrinsic epigenetic age acceleration;Intrinsic epigenetic age acceleration;Diastolic blood pressure;Plateletcrit;Waist circumference adjusted for body mass index;Waist circumference adjusted for body mass index
678	317	6:26076616:A:ATG	rs113615454	6	26076616	4.1e-15	7	rs113615454;rs2071303;rs198851;rs67046086;rs3799369;rs9461230;rs72834642	Has Trait	Cardiovascular Trait	Diastolic blood pressure x smoking status (ever vs never) interaction (2df test)
679	317	6:26111372:C:T	rs12205050	6	26111372	3.504e-10	2	rs12205050;rs9461230	Has Trait	Cardiovascular Trait	Body composition traits;Tenofovir clearance in HIV infection;Hemoglobin levels;Free thyroxine concentration;Serum alkaline phosphatase levels;Tenofovir clearance in HIV infection;F-highly palatable foods liking (derived food-liking factor);Hip circumference adjusted for BMI;Insomnia;Insomnia;3-formylindole levels;Iron status biomarkers;X-21410 levels;6-bromotryptophan levels;X-21470 levels;6-bromotryptophan levels;X-21285 levels;X-23787 levels;X-21285 levels;X-21470 levels;Andro steroid monosulfate C19H28O6S (1) levels;16a-hydroxy DHEA 3-sulfate levels;Tenofovir clearance in HIV infection;Bioavailable testosterone levels;Sex hormone-binding globulin levels;4-androsten-3beta,17beta-diol disulfate (2) levels;X-21364 levels;Tenofovir clearance in HIV infection;Sex hormone-binding globulin levels;Sex hormone-binding globulin levels adjusted for BMI;Androstenediol (3beta,17beta) monosulfate (2) levels;Testosterone levels;Testosterone levels;Total testosterone levels;3-methoxytyrosine levels;3-methoxytyrosine levels;Large artery stroke;Height;Hemoglobin levels;Height;Sex hormone-binding globulin levels adjusted for BMI;Sex hormone-binding globulin levels;Total testosterone levels;Platelet-to-lymphocyte ratio;Iron status biomarkers;Calcium levels;Hip circumference adjusted for BMI;Hip circumference adjusted for BMI;Insomnia;Insomnia;Mean corpuscular hemoglobin;Mean corpuscular volume;Mean corpuscular hemoglobin;Mean corpuscular volume;Hemoglobin concentration;Neutrophil count;Monocyte count;Hip circumference adjusted for BMI;Worry;Schizophrenia;Body mass index;Positive affect;Hay fever and/or eczema;Heel bone mineral density;Red blood cell count;Pulse pressure;Neuroticism;Diastolic blood pressure;Insomnia;Insomnia;Waist circumference adjusted for body mass index;Hip circumference adjusted for BMI;Hip circumference adjusted for BMI;Intelligence (MTAG);General risk tolerance (MTAG);Neurociticism;Hip circumference adjusted for BMI;Hip circumference adjusted for BMI;Insomnia;Insomnia;Height;Brain region volumes;Adult body size;Cocaine dependence;Triglyceride levels;Height;Height;Monocyte count;Neutrophil count;Childhood ear infection;Smoking initiation (ever regular vs never regular) (MTAG);Body mass index;Parental longevity (mother's age at death or mother's attained age);Body mass index;Hip circumference adjusted for BMI;Insomnia;C-reactive protein levels;C-reactive protein;Waist circumference adjusted for body mass index;Hip circumference adjusted for BMI;Insomnia;Waist circumference adjusted for body mass index;Smoking initiation (ever regular vs never regular);Highest math class taken (MTAG);Highest math class taken;Hip circumference adjusted for BMI;Smoking initiation;Smoking initiation;Brain region volumes;Meat-related diet;Hip circumference adjusted for BMI;Hip circumference adjusted for BMI;Bioavailable testosterone levels;Educational attainment (years of education);Brain region volumes;Leisure sedentary behaviour (television watching);Brain region volumes;Educational attainment (MTAG);Waist circumference adjusted for body mass index;Leisure screen time (MTAG);Moderate-to-vigorous intensity physical activity during leisure time (MTAG);Educational attainment;Hip circumference adjusted for BMI;Hip circumference adjusted for BMI;Body fat percentage;Body fat percentage;Body fat percentage;Body surface area;Height;Height;Cigarettes smoked per day (MTAG);Smoking behaviour (cigarettes smoked per day);Hip circumference adjusted for BMI;Hip circumference adjusted for BMI;Birth weight;Appendicular lean mass;Birth weight;Serum urate levels in chronic kidney disease;Waist circumference adjusted for body mass index;Hip circumference adjusted for BMI;Hip circumference adjusted for BMI;Height;Height;Height;Height;Waist circumference adjusted for body mass index;Waist circumference adjusted for body mass index;Waist circumference adjusted for BMI in active individuals;Waist circumference adjusted for BMI in active individuals;Waist circumference adjusted for BMI in active individuals;Waist circumference adjusted for BMI in active individuals;Waist circumference adjusted for BMI in active individuals;Hip circumference adjusted for BMI;Waist circumference adjusted for BMI (joint analysis main effects and physical activity interaction);Waist circumference adjusted for BMI (joint analysis main effects and physical activity interaction);Waist circumference adjusted for BMI (joint analysis main effects and physical activity interaction);Waist circumference adjusted for BMI (joint analysis main effects and physical activity interaction);Waist circumference adjusted for BMI (joint analysis main effects and physical activity interaction);Waist circumference adjusted for body mass index;Waist circumference adjusted for body mass index;Waist circumference adjusted for body mass index;Waist circumference adjusted for body mass index;Waist circumference adjusted for BMI (joint analysis main effects and physical activity interaction);Parental longevity (combined parental attained age, Martingale residuals);Height;Hip circumference adjusted for BMI;Waist circumference;Waist circumference;Hip circumference adjusted for BMI;Hip circumference;Hip circumference;Hip circumference;Meat-related diet;Meat-related diet;Height;Height;High density lipoprotein cholesterol levels;Hemoglobin concentration;High density lipoprotein cholesterol levels;Body mass index;Brain region volumes;Beef/steak liking;F-savour/caloric food liking (derived food-liking factor);F-meat liking (derived food-liking factor);Red meat liking;Lung function (forced vital capacity);Beef consumption;Height;Gluteofemoral adipose tissue volumes;Body composition (MOSTest);Schizophrenia (MTAG);Predicted visceral adipose tissue;Type 2 diabetes;Body fat percentage;High density lipoprotein cholesterol levels;Sex hormone-binding globulin levels;Metabolic biomarkers (multivariate analysis);Height;Height;Height;Height;Strenuous sports or other exercises;Height;Height;Height;Body fat distribution (leg fat ratio);Body fat distribution (leg fat ratio);Body fat distribution (trunk fat ratio);Body fat distribution (trunk fat ratio);Height;Worry too long after an embarrassing experience;Height;Autism spectrum disorder or schizophrenia;Schizophrenia;Waist circumference adjusted for body mass index;Hip circumference adjusted for BMI;Polyunsaturated fatty acid levels;Linoleic acid levels;Hip circumference adjusted for BMI;Hip circumference adjusted for BMI;Waist circumference adjusted for body mass index;Parental longevity (mother's age at death or mother's attained age)
680	317	6:26123502:C:T	rs115740542	6	26123502	8.525e-16	8	rs115740542;rs17316893;rs55946641;rs115074093;rs3827503;rs138582098;rs2281074;rs72838866	Has Trait	Cardiovascular Trait	Diastolic blood pressure;Iron status biomarkers;Hemoglobin concentration;Hemoglobin concentration;Serum 25-Hydroxyvitamin D levels;Liver iron content;Phospholipids to total lipids ratio in large HDL;Cholesterol to total lipids ratio in large LDL;Cholesterol to total lipids ratio in large HDL;Free cholesterol to total lipids ratio in IDL;Hepcidin/ferritin ratio;Iron status biomarkers (total iron binding capacity);Iron status biomarkers (transferrin saturation);Total cholesterol levels;Cholesteryl esters to total lipids ratio in small HDL;Free cholesterol to total lipids ratio in small HDL;Cholesterol to total lipids ratio in small HDL;Cholesteryl esters to total lipids ratio in very large HDL;Phospholipids to total lipids ratio in small HDL;Iron status biomarkers;Red blood cell traits;Iron status biomarkers;Iron status biomarkers;6-bromotryptophan levels;Andro steroid monosulfate C19H28O6S (1) levels;16a-hydroxy DHEA 3-sulfate levels;Tenofovir clearance in HIV infection;Bioavailable testosterone levels;Sex hormone-binding globulin levels;Iron status biomarkers;Mean corpuscular hemoglobin;Red blood cell traits;Hepcidin/ferritin ratio;Mean corpuscular hemoglobin;Hematocrit;Mean corpuscular hemoglobin;Hepcidin/ferritin ratio;N-acetylated-alpha-linked acidic dipeptidase 2 levels (NAALAD2.7986.98.3);Tenofovir clearance in HIV infection;Sex hormone-binding globulin levels;Sex hormone-binding globulin levels adjusted for BMI;Androstenediol (3beta,17beta) monosulfate (2) levels;Mean corpuscular hemoglobin concentration;Iron status biomarkers (total iron binding capacity);Iron status biomarkers (transferrin saturation);LDL cholesterol;Non-HDL cholesterol levels;Total cholesterol levels;Non-HDL cholesterol levels;Hemoglobin concentration;Total cholesterol levels;Potassium voltage-gated channel subfamily F member 1 levels;Hemoglobin concentration;Low density lipoprotein cholesterol levels;Mean corpuscular volume;Liver iron content;IDP T1 FAST ROIs L putamen;IDP T1 FAST ROIs R putamen;aseg lh intensity Cerebellum-Cortex;aseg lh intensity Putamen;aseg rh intensity Cerebellum-Cortex;aseg rh intensity Putamen;Mean corpuscular hemoglobin;Mean corpuscular volume;Hematocrit;Hemoglobin concentration;Red cell distribution width;Glycoprotein acetyls levels;Sex hormone-binding globulin levels;Transferrin receptor protein 1 levels;Mean corpuscular volume;Hemoglobin A1c levels;Mean corpuscular hemoglobin;Glycated hemoglobin levels;Red blood cell traits;Red blood cell traits;Hematological parameters;Cardiovascular disease risk factors;Hematology traits;Mean corpuscular hemoglobin;Cholesterol, total;LDL cholesterol;Iron status biomarkers;Iron status biomarkers;Iron status biomarkers;Iron status biomarkers;Iron status biomarkers;Alcohol consumption (transferrin glycosylation);Iron status biomarkers;Iron status biomarkers;Hepcidin levels;Hepcidin levels;Hepcidin levels;Hepcidin levels;Red blood cell traits;Cholesterol, total;Iron status biomarkers;LDL cholesterol;Iron status biomarkers (ferritin levels);Iron status biomarkers (transferrin saturation);Iron status biomarkers (iron levels);Iron status biomarkers (transferrin levels);Diastolic blood pressure;Glycated hemoglobin levels;Hematocrit;Hemoglobin;Liver fibrosis and steatohepatitis severity (MRI cT1 measure);Red blood cell traits (multivariate analysis);Hematocrit;Hemoglobin concentration;Hemoglobin concentration;Hematocrit;Hemoglobin concentration;Mean corpuscular hemoglobin;Mean corpuscular hemoglobin;Mean corpuscular hemoglobin concentration;Mean corpuscular hemoglobin concentration;Mean corpuscular volume;Red cell distribution width;Red blood cell traits (multivariate analysis);Red cell distribution width;Mean corpuscular volume;Iron status biomarkers (ferritin levels);Iron status biomarkers (total iron binding capacity);Iron status biomarkers (iron levels);Iron status biomarkers (transferrin saturation);Mean corpuscular hemoglobin concentration;Red cell distribution width;Total cerebellar volume (excluding Crus I vermis);Aspartate aminotransferase levels;Alanine aminotransferase levels;Mean corpuscular volume;Mean corpuscular hemoglobin;Hematocrit;Hemoglobin;Total cholesterol levels;Total cholesterol levels;Low density lipoprotein cholesterol levels;Low density lipoprotein cholesterol levels;Osteoarthritis (hip);IDP SWI T2star left thalamus;IDP SWI T2star right putamen;IDP SWI T2star left putamen;IDP SWI T2star left caudate;IDP SWI T2star right caudate;IDP dMRI TBSS ICVF Cerebral peduncle L;IDP dMRI TBSS ICVF Cerebral peduncle R;Mean spheric corpuscular volume;Hepcidin/ferritin ratio;Hepcidin/ferritin ratio;Iron status biomarkers (total iron binding capacity);Iron status biomarkers (transferrin saturation);Red blood cell count;Low density lipoprotein cholesterol levels;Aspartate aminotransferase levels;Whole brain restricted directional diffusion (multivariate analysis);Mean corpuscular hemoglobin concentration;Mean corpuscular hemoglobin;Mean corpuscular volume;Platelet count;Red cell distribution width;Low density lipoprotein cholesterol levels;Hemoglobin;Diastolic blood pressure;Red blood cell count;Reticulocyte count;Hematocrit;Oxygen-dependent coproporphyrinogen-III oxidase, mitochondrial levels;Reticulocyte fraction of red cells;Total bilirubin levels;Hematocrit;Mean corpuscular volume;Hemoglobin;Hematocrit;Hematocrit;Cholesterol levels in large LDL;Cholesteryl ester levels in large LDL;Total lipid levels in large LDL;Red cell distribution width;Osteoarthritis (hip);Mean corpuscular hemoglobin concentration;High light scatter reticulocyte percentage of red cells;High light scatter reticulocyte count;Reticulocyte fraction of red cells;Reticulocyte count;LDL cholesterol levels;Apolipoprotein B levels;LDL cholesterol x physical activity interaction (2df test);Platelet count;Alanine aminotransferase levels;High light scatter reticulocyte count;High light scatter reticulocyte percentage of red cells;Cholesteryl ester levels in LDL;Total lipid levels in LDL;Concentration of medium LDL particles;Phospholipid levels in medium LDL;Cholesterol levels in medium LDL;Cholesteryl ester levels in medium LDL;Total lipid levels in medium LDL;Alanine aminotransferase levels;LDL cholesterol levels;Concentration of LDL particles;Concentration of small LDL particles;Total cholesterol minus HDL-C levels;Cholesteryl ester levels in small LDL;Serotransferrin levels;Surgical hip osteoarthritis;Non-surgical hip osteoarthritis;Mean corpuscular hemoglobin concentration;Body mass index;Hay fever and/or eczema;Heel bone mineral density;Hemoglobin concentration;Free cholesterol levels in large LDL;Concentration of large LDL particles;Phospholipid levels in large LDL;Osteoarthritis (hip);Osteoarthritis;Serum levels of protein NAALAD2;Skin and soft tissue infections;Serum levels of protein TF;Waist circumference adjusted for body mass index;Ratio of linoleic acid to total fatty acids;Free cholesterol levels in medium LDL;Estimated glomerular filtration rate (creatinine);Clinical LDL cholesterol levels;Apolipoprotein B levels;Total cholesterol levels;Total free cholesterol levels;Total esterified cholesterol levels;Free cholesterol levels in LDL;Phospholipid levels in LDL;Phospholipids to total lipids ratio in medium HDL;Free cholesterol levels in small LDL;Total lipid levels in small LDL;Cholesterol levels in small LDL;Phospholipid levels in small LDL;Sphingomyelin levels;Ferritin levels;Ferritin light chain levels;Insomnia;Monocyte percentage of white cells;Liver iron content;Waist circumference adjusted for body mass index;Liver iron content;Iron status biomarkers;Age at first sexual intercourse;Mean corpuscular volume;Liver iron content;Hemoglobin concentration;Hemoglobin concentration;Hip circumference adjusted for BMI
681	317	6:26444168:C:T	rs143665311	6	26444168	4.334e-08	1	rs143665311	Has Trait	Cardiovascular Trait	Free cholesterol to total lipids ratio in large LDL;Cholesterol to total lipids ratio in IDL;Triglycerides to total lipids ratio in IDL;Triglycerides to total lipids ratio in large LDL;Triglycerides to total lipids ratio in medium LDL;Cholesterol to total lipids ratio in medium VLDL;Free cholesterol to total lipids ratio in medium VLDL;Triglycerides to total lipids ratio in medium VLDL;Phospholipids to total lipids ratio in medium VLDL;Cholesteryl esters to total lipids ratio in medium VLDL;Phospholipids to total lipids ratio in small VLDL;Triglycerides to total lipids ratio in small VLDL;Free cholesterol to total lipids ratio in small VLDL;Cholesterol to total lipids ratio in small VLDL;Cholesteryl esters to total lipids ratio in very large VLDL;Cholesterol to total lipids ratio in very large VLDL;Triglycerides to total lipids ratio in very large VLDL;Triglycerides to total lipids ratio in very small VLDL;Free cholesterol to total lipids ratio in small LDL;Cholesterol to total lipids ratio in very small VLDL;Cholesteryl esters to total lipids ratio in very small VLDL;Triglycerides to total lipids ratio in small LDL;Waist circumference adjusted for body mass index;Intelligence (MTAG);Life satisfaction;Medication use (calcium channel blockers);Butyrophilin subfamily 3 member A3 level in Chronic kidney disease with hypertension and no diabetes (17692_2);General cognitive ability;Cognitive performance;Cognitive aspects of educational attainment;Positive affect;Highest math class taken (MTAG);Highest math class taken;Cognitive performance (MTAG);Smoking cessation;Smoking cessation;Intelligence;Butyrophilin subfamily 3 member A3 levels;Weight;Hip circumference adjusted for BMI;General cognitive ability;Intelligence (MTAG);Intelligence;Smoking status (current vs never);Smoking initiation;Intelligence (MTAG);Lobe attachment (rater-scored or self-reported);Self-reported math ability (MTAG);Diastolic blood pressure;Waist circumference adjusted for body mass index;Major depressive disorder;Gastroesophageal reflux disease;Intelligence (MTAG);Educational attainment (years of education);Educational attainment;General cognitive ability;Height;Smoking initiation;Smoking initiation (ever regular vs never regular);Smoking initiation;Alzheimer’s disease polygenic risk score (upper quantile vs lower quantile);A body shape index;Educational attainment (years of education);Educational attainment (MTAG);Educational attainment (years of education);Educational attainment;Intelligence;Hip circumference adjusted for BMI;Self-reported math ability;Intelligence;Pork consumption;Fish- and plant-related diet;Oily fish consumption;Waist circumference adjusted for body mass index;A body shape index;Hemoglobin concentration;Hemoglobin concentration
682	317	6:26894910:A:T	rs545669558	6	26894910	2.109e-08	1	rs545669558	Has Trait	Cardiovascular Associated Trait	Educational attainment;Self-reported math ability (MTAG);Educational attainment (MTAG);Highest math class taken (MTAG);Cognitive performance (MTAG);Depressive symptoms;Body mass index
683	317	6:27335220:A:G	rs78193658	6	27335220	1.766e-08	1	rs78193658	Has Trait	Cardiovascular Trait	interferon-related traits;Neuroticism;Major depressive disorder;General cognitive ability;Intelligence;Intelligence (MTAG);Systolic blood pressure;Diastolic blood pressure;Schizophrenia;Schizophrenia;Worry;Major depressive disorder
684	317	6:27497148:A:T	rs6908155	6	27497148	2.606e-08	1	rs6908155	Has Trait	Novel	Iron status biomarkers (total iron binding capacity);Iron status biomarkers (transferrin saturation);Liver iron content;Inguinal hernia;Inguinal hernia;Inguinal hernia;Inguinal hernia;Inguinal hernia;Feeling guilty;Inguinal hernia;Inguinal hernia;Inguinal hernia;Mean corpuscular volume;Lung adenocarcinoma;Systemic lupus erythematosus;Inguinal hernia;Hemoglobin concentration;Decaffeinated coffee consumption or major depression disorder;Inguinal hernia;Inguinal hernia;Hemoglobin concentration;Inguinal hernia;Liver iron content;Free cholesterol levels in medium LDL;Intelligence;Inguinal hernia;Mean arterial pressure;Inguinal hernia;Inguinal hernia;Feeling guilty;Sensitivity to environmental stress and adversity;Educational attainment (years of education);Educational attainment (MTAG);Educational attainment;Highest math class taken (MTAG);Myopia (age of diagnosis);Educational attainment (years of education);Glycated hemoglobin levels;Hemoglobin concentration
685	317	6:27873931:A:G	rs72847381	6	27873931	4.377e-13	22	rs72847381;rs113534136;rs17767294;rs71546599;rs70983934;rs1233708;rs66487884;rs72854525;6:28325675:A:G;rs4412194;rs141225604;rs2531821;rs11392458;rs451774;rs11317841;rs911178;rs34556183;rs115747855;rs116268808;rs11965137;rs200969;rs67860223	Has Trait	Cardiovascular Trait	Insomnia;Inguinal hernia;Inguinal hernia;Inguinal hernia;Inguinal hernia;Inguinal hernia;Feeling guilty;Inguinal hernia;Inguinal hernia;Inguinal hernia;Lung adenocarcinoma;Systemic lupus erythematosus;Inguinal hernia;Hemoglobin concentration;Decaffeinated coffee consumption or major depression disorder;Inguinal hernia;Inguinal hernia;Hemoglobin concentration;Inguinal hernia;Intelligence;Inguinal hernia;Insular cortex volume;Inguinal hernia;Inguinal hernia;Neuroticism conditioned on average household income before tax (multi-trait conditioning and joint analysis);Neuroticism conditioned on highest math class (multi-trait conditioning and joint analysis);Neuroticism conditioned on self-rated math ability (multi-trait conditioning and joint analysis);Lymphocyte count;Neuroticism;Inguinal hernia;Feeling guilty;Sensitivity to environmental stress and adversity;Noncognitive aspects of educational attainment;Inguinal hernia;Inguinal hernia;Parkinson's disease;Parkinson's disease;Parkinson's disease;Educational attainment;Life satisfaction;Positive affect;Neuroticism;Anxiety;Hemoglobin concentration;Myopia (age of diagnosis);Hemoglobin concentration;Parkinson's disease or first degree relation to individual with Parkinson's disease;White matter hyperintensity volume x hypertension interaction (2df);White matter hyperintensity volume x hypertension interaction (2df);White matter hyperintensity volume (adjusted for hypertension);White matter hyperintensity volume (adjusted for hypertension);White matter hyperintensity volume;White matter hyperintensity volume;Inguinal hernia;Decaffeinated coffee consumption and/or neuroticism;Inguinal hernia;Waist-to-hip ratio adjusted for BMI;Waist-hip index;White matter microstructure (fractional anisotropy);Feeling guilty;Inguinal hernia;Autism spectrum disorder or schizophrenia;Inguinal hernia;Inguinal hernia;Inguinal hernia;Inguinal hernia;Inguinal hernia;Inguinal hernia;Inguinal hernia;Inguinal hernia;Diastolic blood pressure;Pulse pressure;Diastolic blood pressure;Inguinal hernia;Inguinal hernia;Inguinal hernia;Inguinal hernia;Hemoglobin concentration;Inguinal hernia;Urinary tract infection frequency;Inguinal hernia;Alzheimer's disease or gastroesophageal reflux disease;Inguinal hernia;Inguinal hernia;White matter microstructure (radial diusivities);Inguinal hernia;Neuroticism;Inguinal hernia;Major depressive disorder (MTAG);White matter microstructure (mean diusivities);Inguinal hernia;Gastroesophageal reflux disease, peptic ulcer disease and/or corresponding medications and treatment;Intelligence;Hip circumference adjusted for BMI;Alzheimer’s disease polygenic risk score (upper quantile vs lower quantile);Insomnia;Insomnia;Positive affect;Life satisfaction;Neuroticism;Hemoglobin concentration;Schizophrenia;Cardiac Troponin-T levels;Smoking initiation;Parkinson's disease;Appendicular lean mass;Hemoglobin concentration;White matter microstructure (mean diusivities);White matter microstructure (mean diusivities);White matter microstructure (axial diusivities);Help-seeking from a GP;Help-seeking from a psychiatrist;Pulse pressure;Diastolic blood pressure;Intelligence;Spherical equivalent or myopia (age of diagnosis);Refractive error;Autism spectrum disorder or schizophrenia;Hemoglobin concentration;Spherical equivalent;Hemoglobin concentration;White matter microstructure (radial diusivities);White matter microstructure (mean diusivities);White matter microstructure (fractional anisotropy);Hip circumference adjusted for BMI;COVID-19 hospitalization or rheumatoid arthritis (MTAG);Hip circumference adjusted for BMI
686	317	6:28586613:A:ATGTG	rs142912263	6	28586613	6.947e-14	22	rs142912263;rs7381993;rs413158;rs3130814;rs4713208;rs200969;rs113534136;rs17767294;rs70983934;rs1233708;rs66487884;rs72854525;6:28325675:A:G;rs9368565;rs146633748;rs2531821;rs60439936;rs11392458;rs451774;rs11317841;rs35480587;rs911178	Novel	Novel	None
687	317	6:29155749:A:G	rs3129171	6	29155749	1.126e-08	18	rs3129171;rs3130814;rs4713208;rs9257725;rs1233708;rs66487884;rs72854525;rs9368565;rs4412194;rs141225604;rs2531821;rs60439936;rs35480587;rs911178;rs34556183;rs7381993;rs116268808;rs413158	Has Trait	Cardiovascular Trait	Drinks per week;Drinks per week;Drinks per week;Educational attainment;Autism spectrum disorder or schizophrenia;Cystatin C levels;Body mass index;Hemoglobin concentration;Number of sexual partners;Phospholipid levels in small HDL;Hemoglobin concentration;Inguinal hernia;Bipolar disorder or major depressive disorder;General cognitive ability;Depression;Verbal-numerical reasoning;Cholesteryl esters to total lipids ratio in small LDL;Phospholipids to total lipids ratio in small LDL;Major depressive disorder;Apolipoprotein A1 levels;Smoking initiation;Waist-hip index;Suicidal thoughts and behaviors;Hip circumference adjusted for BMI;Body mass index;Schizophrenia;Asthma;Schizophrenia;Asthma;Asthma;Asthma;General cognitive ability;Schizophrenia (MTAG);Intelligence;Waist-to-hip ratio adjusted for BMI;Autism spectrum disorder or schizophrenia;Chronic obstructive pulmonary disease in non-current smokers;Chronic obstructive pulmonary disease x ever smoker interaction (2df);Chronic obstructive pulmonary disease x ever smoker interaction (main effect);Chronic obstructive pulmonary disease in ever smokers;Chronic obstructive pulmonary disease x current smoker interaction (main effect);Chronic obstructive pulmonary disease in never smokers;Chronic obstructive pulmonary disease x current smoker interaction (2df);Schizophrenia;Attention deficit hyperactivity disorder or autism spectrum disorder or intelligence (pleiotropy);Age of onset of childhood onset asthma;Inguinal hernia;Inguinal hernia;Inguinal hernia;Childhood maltreatment;Inguinal hernia;Inguinal hernia;Inguinal hernia;White matter microstructure (radial diusivities);White matter integrity (mean diffusivity);Inguinal hernia;White matter microstructure (mean diusivities);White matter microstructure (radial diusivities);White matter microstructure (fractional anisotropy);White matter microstructure (fractional anisotropy);Inguinal hernia;Inguinal hernia;Inguinal hernia;Inguinal hernia;Inguinal hernia;Inguinal hernia;Inguinal hernia;White matter microstructure (mean diusivities);White matter microstructure (radial diusivities);White matter microstructure (mean diusivities);White matter microstructure (radial diusivities);Inguinal hernia;Inguinal hernia;Waist-to-hip ratio adjusted for BMI;Inguinal hernia;Inguinal hernia;Inguinal hernia;Inguinal hernia;Inguinal hernia;Inguinal hernia;Inguinal hernia;Inguinal hernia;Inguinal hernia;Inguinal hernia;Inguinal hernia;Inguinal hernia;Inguinal hernia;Inguinal hernia;Albumin levels;Inguinal hernia;Inguinal hernia;Inguinal hernia;Inguinal hernia;A body shape index;Inguinal hernia;Inguinal hernia;Inguinal hernia;Inguinal hernia;Inguinal hernia;Cryptic phenotype that captures Alport syndrome severity;Inguinal hernia;Cholesteryl esters to total lipids ratio in small VLDL;Inguinal hernia;Inguinal hernia;Lung adenocarcinoma;Inguinal hernia;Inguinal hernia;Inguinal hernia;Inguinal hernia;Inguinal hernia;Waist circumference adjusted for body mass index;Inguinal hernia;Inguinal hernia;Low myopia vs hyperopia;Inguinal hernia;Waist-to-hip ratio adjusted for BMI;Waist-hip index;Triglycerides;Hemoglobin concentration;Inguinal hernia;Major depressive disorder (lifetime);Help-seeking from a GP;Help-seeking from a GP (without major depressive disorder symptoms);Neuroticism;Inguinal hernia;Inguinal hernia;Cold sores;Squamous cell lung carcinoma;Lung cancer;Triglyceride levels;Triglyceride levels;Waist-to-hip ratio adjusted for BMI;Waist-hip index;Inguinal hernia;Inguinal hernia;Inguinal hernia;Inguinal hernia;Hemoglobin concentration;Sarcoidosis (Lofgren's syndrome vs non-Lofgren's syndrome);Inguinal hernia;Depression (broad);Inguinal hernia;Inguinal hernia;Inguinal hernia;Inguinal hernia;Inguinal hernia;Inguinal hernia;Inguinal hernia;Inguinal hernia;Inguinal hernia;Inguinal hernia;Inguinal hernia;Inguinal hernia;Inguinal hernia;Inguinal hernia;Inguinal hernia;Inguinal hernia;Aerodigestive squamous cell cancer (pleiotropy);Body size at age 10;Inguinal hernia;Urate levels;Inguinal hernia;Hip circumference adjusted for BMI;Inguinal hernia;Inguinal hernia;Inguinal hernia;Inguinal hernia;Inguinal hernia;Major depressive disorder;Inguinal hernia;Inguinal hernia;Inguinal hernia;Lung cancer in ever smokers;Estimated glomerular filtration rate in diabetes;Hemoglobin levels;Inguinal hernia;Hyperthyroidism;Inguinal hernia;Liver iron content;Inguinal hernia;Inguinal hernia;Inguinal hernia;Inguinal hernia;General risk tolerance (MTAG);Inguinal hernia;Hemoglobin concentration;Sarcoidosis (Lofgren's syndrome vs non-Lofgren's syndrome);Inguinal hernia;Height;Height;Urinary tract infection frequency;Wellbeing index;Inguinal hernia;Major depressive disorder or stress-related disorder;Inguinal hernia;Cognitive performance;Squamous cell lung carcinoma;Lung cancer;Asthma and major depressive disorder;Decaffeinated coffee consumption and/or neuroticism;Intelligence;Aerodigestive squamous cell cancer (pleiotropy);Polyunsaturated fatty acid levels;Hemoglobin concentration;Depression (broad);Inguinal hernia;Lung cancer in ever smokers;Inguinal hernia;Linoleic acid levels;Omega-6 fatty acid levels;Total lipid levels in medium HDL;Educational attainment;Inguinal hernia;Inguinal hernia;Inguinal hernia;Tuberculosis;Schizophrenia;Inguinal hernia;Inguinal hernia;HDL cholesterol levels;Inguinal hernia;Inguinal hernia;Inguinal hernia;Inguinal hernia;Inguinal hernia;Hip circumference adjusted for BMI;MHC class I polypeptide-related sequence A levels;Aerodigestive squamous cell cancer (pleiotropy);White matter microstructure (mean diusivities);White matter microstructure (mean diusivities);White matter microstructure (mean diusivities);White matter microstructure (radial diusivities);White matter microstructure (mean diusivities);White matter microstructure (axial diusivities);White matter microstructure (radial diusivities);White matter microstructure (radial diusivities);White matter microstructure (fractional anisotropy);White matter fractional anisotropy x age interaction (2df);IDP dMRI ProbtrackX ICVF ptr l;IDP dMRI TBSS ICVF Posterior thalamic radiation R;IDP dMRI TBSS ICVF Retrolenticular part of internal capsule L;IDP dMRI ProbtrackX ICVF cst r;Sarcoidosis (Lofgren's syndrome vs non-Lofgren's syndrome);Hemoglobin concentration;Hemoglobin concentration;Breast cancer;Hip circumference adjusted for BMI;Inguinal hernia;Lung cancer in ever smokers;White matter microstructure (mean diusivities);White matter microstructure (mean diusivities);White matter microstructure (radial diusivities);White matter microstructure (radial diusivities);F-bitter food liking (derived food-liking factor);Major depressive disorder (lifetime);Help-seeking from a psychiatrist;Inguinal hernia;Autism spectrum disorder or schizophrenia;Inguinal hernia;Cardiometabolic and hematological traits;White matter microstructure (radial diusivities);Inguinal hernia;Squamous cell lung carcinoma;Depression (broad);General cognitive ability;White matter microstructure (radial diusivities);Myopia (age of diagnosis);Schizophrenia;Horseradish liking;Mean corpuscular volume;Inguinal hernia;Lung cancer;Tuberculosis;White matter microstructure (radial diusivities);White matter microstructure (radial diusivities);White matter microstructure (radial diusivities);White matter microstructure (fractional anisotropy);White matter microstructure (fractional anisotropy);White matter microstructure (fractional anisotropy);White matter integrity (fractional anisotropy);IDP dMRI ProbtrackX ICVF ar l;IDP dMRI TBSS ICVF Superior corona radiata R;Diastolic blood pressure;Inguinal hernia;Hemoglobin concentration;Hemoglobin concentration;Inguinal hernia;Social communication problems;Inguinal hernia;Inguinal hernia;Inguinal hernia;Cognitive traits (MTAG);Schizophrenia;Schizophrenia;Self-reported risk-taking behaviour;Smoking status (ever vs never smokers);Inguinal hernia;Inguinal hernia;Alcohol consumption (drinks per week) (MTAG);Inguinal hernia;Height;Major depressive disorder;Depressive symptoms (MTAG);Bipolar disorder (MTAG);Schizophrenia (MTAG);Major depressive disorder or stress-related disorder;Inguinal hernia;Intelligence (MTAG);Schizophrenia;Breast cancer;Inguinal hernia;Lung cancer in ever smokers;Squamous cell lung carcinoma;Lung cancer;Aerodigestive squamous cell cancer (pleiotropy);Depression (broad);Adventurousness;Systemic lupus erythematosus;Drinks per week;Feeling nervous;Worry;Inguinal hernia;Inguinal hernia;Cereal type: Other (e.g. Cornflakes, Frosties) (UKB data field 1468_5);White matter microstructure (radial diusivities);White matter microstructure (radial diusivities);White matter microstructure (fractional anisotropy);White matter microstructure (radial diusivities);Receptor for advanced glycosylation end products levels;Insomnia;MHC class I polypeptide-related sequence B levels;Hip circumference adjusted for BMI;Low myopia vs hyperopia;Body mass index;Platelet-to-lymphocyte ratio;Platelet-to-lymphocyte ratio;White matter microstructure (radial diusivities);Waist circumference adjusted for body mass index;Pork consumption;Oily fish consumption;Hip circumference adjusted for BMI;Intelligence;Chronic obstructive pulmonary disease;Hemoglobin levels;Schizophrenia;Attention deficit hyperactivity disorder or autism spectrum disorder or intelligence (pleiotropy);Hemoglobin concentration;General cognitive ability;White matter microstructure (fractional anisotropy);Waist-to-hip ratio adjusted for BMI;Waist-hip index;Hemoglobin concentration;A body shape index;Barrett's esophagus;Sarcoidosis (Lofgren's syndrome vs non-Lofgren's syndrome);Barrett's esophagus;Barrett's esophagus or Esophageal adenocarcinoma;Breast cancer;Schizophrenia (MTAG);Blood protein levels;Waist circumference adjusted for body mass index;Major depressive disorder;Schizophrenia (MTAG);Autism spectrum disorder or schizophrenia;Estimated glomerular filtration rate in diabetes;Cystatin C levels;Whole brain restricted isotropic diffusion (multivariate analysis);Aerodigestive squamous cell cancer (pleiotropy);Depression (broad);Estimated glomerular filtration rate;Estimated glomerular filtration rate;Hemoglobin concentration;White matter microstructure (mean diusivities);White matter microstructure (axial diusivities);Estimated glomerular filtration rate in non-diabetics;Asthma in any disease;Cutaneous lupus erythematosus;Sarcoidosis (Lofgren's syndrome vs non-Lofgren's syndrome);Breast cancer;Autism spectrum disorder or schizophrenia;Schizophrenia;Pneumonia;Major depressive disorder;F-cake/biscuits liking (derived food-liking factor);Opioid addiction;Total lipid levels in HDL;Cholesteryl ester levels in medium HDL;Major depressive disorder (lifetime);Diastolic blood pressure;Smoking initiation (ever regular vs never regular);Biological sex;Hemoglobin concentration;Chronic obstructive pulmonary disease in non-current smokers;Chronic obstructive pulmonary disease x ever smoker interaction (2df);Chronic obstructive pulmonary disease x ever smoker interaction (main effect);Chronic obstructive pulmonary disease in ever smokers;Chronic obstructive pulmonary disease x current smoker interaction (main effect);Chronic obstructive pulmonary disease in never smokers;Chronic obstructive pulmonary disease x current smoker interaction (2df);Depression (broad);Brain morphology (MOSTest);Triglyceride levels;Brain morphology (MOSTest);Cortical thickness (MOSTest);Edge-level brain connectivity (multivariate analysis);Tuberculosis;Lung cancer;Squamous cell lung carcinoma;Triglyceride levels in non-type 2 diabetes
688	318	6:34313439:C:CA	rs569837635	6	34313439	1.682e-08	1	rs569837635	Novel	Novel	None
689	318	6:34321217:A:AT	rs11355875	6	34321217	6.843e-09	2	rs11355875;rs3913009	Novel	Novel	None
690	318	6:34676680:C:CTT	rs367753317	6	34676680	9.285e-09	1	rs367753317	Has Trait	Cardiovascular Associated Trait	Body mass index
691	318	6:34696925:C:CA	rs539678258	6	34696925	5.938e-10	10	rs539678258;rs566761224;rs67388064;rs13210323;rs2762337;rs2177382;rs6904920;rs34906156;rs34098617;rs2206030	Has Trait	Novel	Height
692	318	6:35385243:C:T	rs2299871	6	35385243	7.416e-18	19	rs2299871;rs2076169;rs2206030;rs148692314;rs71002562;rs11755391;rs566761224;rs67388064;rs13210323;rs2762337;rs2177382;rs6904920;rs9469953;rs34906156;rs34098617;rs1929846;rs9368858;rs11321563;rs67056409	Has Trait	Cardiovascular Trait	Lung function (FEV1);Hip circumference adjusted for BMI;Height;Height;Height;Height;Waist circumference adjusted for body mass index;Waist circumference adjusted for BMI (joint analysis main effects and smoking interaction);Waist circumference adjusted for BMI (adjusted for smoking behaviour);Waist circumference adjusted for body mass index;Waist circumference adjusted for body mass index;Hip circumference adjusted for BMI;Systemic lupus erythematosus;Hip circumference adjusted for BMI;C-reactive protein levels;Body mass index;C-reactive protein levels;C-reactive protein levels (MTAG);Height;Facial phenotypes (right palpebrale fissure height);Osteoarthritis of the hip or knee (with total joint replacement);Hip circumference adjusted for BMI;Systemic lupus erythematosus;Height;Height;Height;Educational attainment;Airway responsiveness in chronic obstructive pulmonary disease;Insomnia;Age of onset of adult onset asthma;Signal peptide, CUB and EGF-like domain-containing protein 3 levels;Height;Asthma (childhood onset);Asthma;Lymphocyte-to-monocyte ratio;Lung function (FEV1/FVC);Liver enzyme levels (alkaline phosphatase);Granulocyte percentage of myeloid white cells;Monocyte percentage of white cells;HDL cholesterol levels;Asthma;Age of onset of childhood onset asthma;Monocyte percentage of white cells;Systemic lupus erythematosus;Respiratory diseases;Hip circumference adjusted for BMI;Hip circumference adjusted for BMI;Serum alkaline phosphatase levels;Low-density lipoprotein levels (MTAG);Neutrophil count;Waist circumference adjusted for body mass index;Neutrophil count;Waist circumference adjusted for body mass index;Height;Waist circumference adjusted for body mass index;Waist-to-hip ratio adjusted for BMI;Body mass index;Body mass index (MTAG);Waist-hip index;Asthma;Alanine aminotransferase levels;Tonsillectomy;Systemic lupus erythematosus;Height;Systemic lupus erythematosus;Neutrophil count;Lymphocyte count;White blood cell count;White blood cell count;Height;4-allylphenol sulfate levels in elite athletes;HDL cholesterol levels x short total sleep time interaction (2df test);Aspartate aminotransferase levels;Aspartate aminotransferase levels;Alanine aminotransferase levels;Apolipoprotein A1 levels;Height;Educational attainment;Hip circumference adjusted for BMI;Mean arterial pressure;Systolic blood pressure;Height;Systolic blood pressure;Appendicular lean mass;Hip circumference adjusted for BMI;Height;Height;Pulmonary function (smoking interaction);Waist circumference adjusted for body mass index;Waist circumference adjusted for body mass index;Hip circumference adjusted for BMI;Height;Heel bone mineral density;Height
693	319	6:43518857:C:G	rs55776932	6	43518857	8.829e-09	1	rs55776932	Has Trait	Cardiovascular Associated Trait	Hip circumference adjusted for BMI;Interleukin-12p70 levels;Joint damage in rheumatoid arthritis
694	319	6:43753325:A:G	rs3025053	6	43753325	3.81e-08	1	rs3025053	Has Trait	Cardiovascular Associated Trait	Hematocrit;Hemoglobin concentration;A body shape index;Waist-to-hip ratio adjusted for BMI;Waist circumference adjusted for body mass index;Waist-hip index;Waist circumference adjusted for body mass index;Waist-to-hip ratio adjusted for BMI;A body shape index;Waist-to-hip ratio adjusted for BMI;Triglyceride levels;Waist circumference adjusted for body mass index;Triglyceride levels (MTAG);Waist-hip index
695	319	6:43758873:A:G	rs6905288	6	43758873	8.043e-11	1	rs6905288	Has Trait	Cardiovascular Trait	Waist circumference adjusted for body mass index;Waist-to-hip ratio adjusted for BMI;Low density lipoprotein cholesterol levels;Low density lipoprotein cholesterol levels;Triglyceride levels;Triglycerides;A body shape index;Waist-to-hip ratio adjusted for BMI;Waist circumference adjusted for body mass index;Medication use (HMG CoA reductase inhibitors);Waist-hip index;Alanine aminotransferase levels;Myocardial infarction;Liver enzyme levels (alanine transaminase);Aspartate aminotransferase levels;Alanine aminotransferase levels;Triglyceride levels;High light scatter reticulocyte percentage of red cells;Reticulocyte fraction of red cells;Myeloid white cell count;Heel bone mineral density;Chronic elevation of alanine aminotransferase (cALT) levels;High light scatter reticulocyte percentage of red cells;Type 2 diabetes;Triglyceride levels in medium HDL;Gluteofemoral adipose tissue volumes;Gluteofemoral adipose tissue volumes;Nonalcoholic fatty liver disease (imputed);High density lipoprotein cholesterol levels;Reticulocyte fraction of red cells;Adiponectin levels;Triglycerides;HDL cholesterol;Waist-to-hip ratio adjusted for BMI (joint analysis for main effect and physical activity interaction);Waist-to-hip ratio adjusted for BMI in active individuals;Waist-hip ratio;Waist-to-hip ratio adjusted for BMI;Coronary artery disease;Hemoglobin;Aspartate aminotransferase levels;Concentration of large HDL particles;Phospholipid levels in large HDL;Body fat percentage;Triglycerides to total lipids ratio in large HDL;Cholesteryl ester levels in large HDL;Cholesteryl esters to total lipids ratio in large HDL;High density lipoprotein cholesterol levels;Sex hormone-binding globulin levels;Triglycerides;Alanine aminotransferase levels;Aspartate aminotransferase levels;Fasting insulin;Hip index;Total lipid levels in large HDL;Cholesterol to total lipids ratio in large HDL;Free cholesterol levels in large HDL;Cholesterol levels in large HDL;Metabolic biomarkers (multivariate analysis);Cholesteryl ester levels in large VLDL;Cholesterol levels in large VLDL;Free cholesterol levels in large VLDL;Total lipid levels in large VLDL;Concentration of large VLDL particles;Phospholipid levels in large VLDL;Phospholipids to total lipids ratio in large VLDL;Triglyceride levels in large VLDL;Waist-to-hip ratio adjusted for body mass index;Waist-to-hip ratio adjusted for body mass index;Body mass index;Waist circumference adjusted for body mass index;Waist circumference adjusted for body mass index;Waist-to-hip ratio adjusted for body mass index;Waist-to-hip ratio adjusted for body mass index;Waist circumference adjusted for BMI (joint analysis main effects and physical activity interaction);Waist circumference adjusted for BMI (joint analysis main effects and physical activity interaction);Waist-to-hip ratio adjusted for BMI in active individuals;Waist-to-hip ratio adjusted for BMI in active individuals;Waist circumference adjusted for BMI in inactive individuals;Waist circumference adjusted for BMI in active individuals;Waist circumference adjusted for BMI in active individuals;Waist circumference adjusted for BMI (adjusted for smoking behaviour);Waist circumference adjusted for BMI (adjusted for smoking behaviour);Waist circumference adjusted for BMI (joint analysis main effects and smoking interaction);Waist circumference adjusted for BMI (joint analysis main effects and smoking interaction);Waist circumference adjusted for body mass index;Waist circumference adjusted for BMI in non-smokers;Waist circumference adjusted for BMI in non-smokers;Waist-to-hip ratio adjusted for BMI (joint analysis for main effect and physical activity interaction);Waist circumference adjusted for body mass index;Waist-to-hip ratio adjusted for BMI (joint analysis for main effect and physical activity interaction);Metabolic syndrome;Triglyceride levels;Waist-hip ratio;Waist-hip ratio;Waist-hip ratio;High density lipoprotein cholesterol levels;Body mass index and HDL-C (pairwise);Body fat percentage and triglycerides (pairwise);Body fat percentage and HDL-C (pairwise);Body mass index and triglycerides (pairwise);Body mass index and coronary artery disease (pairwise);White blood cell count;Body mass index;Waist-to-hip ratio adjusted for BMI x sex interaction;Waist-to-hip ratio adjusted for BMI;Waist-to-hip ratio adjusted for BMI (age <50);Waist-to-hip ratio adjusted for BMI (age >50);Waist-to-hip ratio adjusted for BMI x sex x age interaction (4df test);Waist-to-hip ratio adjusted for body mass index;Waist-to-hip ratio adjusted for body mass index;Reticulocyte count;Medication use (HMG CoA reductase inhibitors);Medication use (calcium channel blockers);White blood cell count;HDL cholesterol levels;Triglyceride levels;Triglyceride levels;Triglyceride levels;Low density lipoprotein cholesterol levels;HDL cholesterol levels;Waist-to-hip ratio adjusted for BMI;Familial combined hyperlipidemia defined by Dutch criteria;Familial combined hyperlipidemia defined by Consensus criteria;Waist-hip index;Familial combined hyperlipidemia defined by Mexico criteria;Average diameter for HDL particles;Triglyceride levels in HDL;Sex hormone-binding globulin levels adjusted for BMI;Sex hormone-binding globulin levels;HDL cholesterol;Heel bone mineral density;Triglycerides;High light scatter reticulocyte count;Free cholesterol to total lipids ratio in medium LDL;Triglycerides to total lipids ratio in medium HDL;Diastolic blood pressure;Hemoglobin A1c levels;Systolic blood pressure;Low density lipoprotein cholesterol levels;High density lipoprotein cholesterol levels;Waist-to-hip ratio adjusted for BMI;Triglyceride levels;Total lipid levels in medium VLDL;Triglyceride levels in medium VLDL;A body shape index;Ratio of triglycerides to phosphoglycerides;Concentration of small VLDL particles;Total lipid levels in small VLDL;Triglyceride levels in small VLDL;Triglyceride levels in non-type 2 diabetes;Non-HDL cholesterol levels;Non-HDL cholesterol levels;Triglyceride levels in chylomicrons and extremely large VLDL;Total lipid levels in very large VLDL;Concentration of very large VLDL particles;Phospholipid levels in very large VLDL;Triglyceride levels in very large VLDL;HDL cholesterol;Visceral adipose tissue volumes to gluteofemoral adipose tissue volumes ratio;Abdominal adipose tissue volumes to gluteofemoral adipose tissue volumes ratio;Visceral adipose tissue volumes (adjusted for BMI and height);Gluteofemoral adipose tissue volumes (adjusted for BMI and height);Triglyceride levels;Visceral adipose tissue volumes (adjusted for BMI and height);Abdominal adipose tissue volumes (adjusted for BMI and height);Ratio of monounsaturated fatty acids to total fatty acids;Total cholesterol levels;Cholesteryl ester levels in very large HDL;Total triglycerides levels;Free cholesterol levels in VLDL;Phospholipid levels in VLDL;Total lipid levels in VLDL;Average diameter for VLDL particles;Cholesterol levels in very large HDL;Cholesterol to total lipids ratio in medium HDL;Cholesteryl esters to total lipids ratio in medium HDL;Cholesterol levels in chylomicrons and extremely large VLDL;Triglyceride levels in small HDL;Free cholesterol levels in very large VLDL;Cholesteryl ester levels in very large VLDL;Aspartate aminotransferase levels;Ratio of polyunsaturated fatty acids to monounsaturated fatty acids;Triglycerides to total lipids ratio in small HDL;Triglyceride levels in small LDL;Cholesteryl ester levels in chylomicrons and extremely large VLDL;Free cholesterol levels in chylomicrons and extremely large VLDL;Total lipid levels in chylomicrons and extremely large VLDL;Concentration of chylomicrons and extremely large VLDL particles;Phospholipid levels in chylomicrons and extremely large VLDL;Free cholesterol to total lipids ratio in very large HDL;Triglyceride levels in VLDL;Total lipid levels in very large HDL;Phospholipids to total lipids ratio in very large HDL;High density lipoprotein cholesterol levels;Concentration of very large HDL particles;Phospholipid levels in very large HDL;Triglycerides to total lipids ratio in very large HDL;Cholesterol levels in very large VLDL;Triglyceride levels;Triglyceride levels;Waist-to-hip ratio adjusted for BMI;Triglyceride levels;Triglyceride levels;High-density lipoprotein levels (MTAG);Gluteofemoral adipose tissue volumes (adjusted for BMI and height);Abdominal adipose tissue volumes to gluteofemoral adipose tissue volumes ratio;Reticulocyte count;Waist-to-hip ratio adjusted for BMI in non-smokers;Waist-to-hip ratio adjusted for BMI;Hemoglobin A1c levels;Body composition (MOSTest);Waist circumference adjusted for body mass index;Hip circumference adjusted for BMI;Triglyceride levels (MTAG);Body mass index;Waist-hip index;Body mass index (MTAG);Triglycerides;Body mass index;Heel bone mineral density;Waist-hip ratio;A body shape index;Waist circumference adjusted for body mass index;Waist-hip ratio;Coronary heart disease;Coronary artery disease;Waist circumference adjusted for body mass index;Hematocrit;Waist-to-hip ratio adjusted for BMI;Phospholipids to total lipids ratio in large HDL;Free cholesterol to total lipids ratio in large LDL;Platelet distribution width;Triglyceride levels in large LDL;Coronary artery disease;Free cholesterol to total lipids ratio in large HDL;Cholesterol to total lipids ratio in IDL;Free cholesterol to total lipids ratio in IDL;Triglycerides to total lipids ratio in IDL;Cholesteryl esters to total lipids ratio in large VLDL;Coronary artery disease;Coronary artery disease;Waist-hip ratio;Waist-to-hip ratio adjusted for BMI;Waist-to-hip ratio adjusted for BMI;Body mass index;Waist-hip ratio;Waist-hip ratio;Immature fraction of reticulocytes;HDL cholesterol levels;HDL cholesterol levels;Triglyceride levels;Waist-to-hip ratio adjusted for body mass index;Triglyceride levels x long total sleep time interaction (2df test);HDL cholesterol levels x short total sleep time interaction (2df test);Triglyceride levels in LDL;Triglyceride levels in medium LDL;Cholesterol to total lipids ratio in medium VLDL;Free cholesterol to total lipids ratio in medium VLDL;Type 2 diabetes;Phospholipids to total lipids ratio in medium VLDL;Cholesteryl esters to total lipids ratio in medium VLDL;Triglycerides to total lipids ratio in medium VLDL;Triglycerides to total lipids ratio in small VLDL;Cholesterol to total lipids ratio in small VLDL;High density lipoprotein cholesterol levels;Ratio of omega-6 fatty acids to total fatty acids;Monounsaturated fatty acid levels;Red blood cell count;Free cholesterol levels in very large HDL;Triglycerides to total lipids ratio in very small VLDL;Free cholesterol to total lipids ratio in small LDL;Free cholesterol to total lipids ratio in very large VLDL;Cholesterol to total lipids ratio in very small VLDL;Cholesteryl esters to total lipids ratio in very small VLDL;Free cholesterol to total lipids ratio in very small VLDL;Ratio of polyunsaturated fatty acids to total fatty acids;Type 2 diabetes;Triglycerides to total lipids ratio in small LDL;Triglyceride levels in very small VLDL;Diastolic blood pressure;Total cholesterol levels;HDL cholesterol levels;Triglyceride levels;HDL cholesterol levels;Triglyceride levels;Hip circumference adjusted for BMI;Low-density lipoprotein levels (MTAG);Hip index;Cardiovascular disease;Systolic blood pressure;Triglyceride levels;High density lipoprotein cholesterol levels;Alanine aminotransferase levels;Gamma glutamyl transpeptidase;High density lipoprotein cholesterol levels;HDL cholesterol levels x alcohol consumption (drinkers vs non-drinkers) interaction (2df);HDL cholesterol levels x alcohol consumption (drinkers vs non-drinkers) interaction (2df);Triglyceride levels x alcohol consumption (drinkers vs non-drinkers) interaction (2df);Predicted visceral adipose tissue;Triglyceride levels;HDL cholesterol levels;Triglyceride levels in current drinkers;HDL cholesterol levels in current drinkers;Triglyceride levels in current drinkers;Triglyceride levels x alcohol consumption (drinkers vs non-drinkers) interaction (2df);Triglyceride levels x alcohol consumption (drinkers vs non-drinkers) interaction (2df);HDL cholesterol levels x alcohol consumption (drinkers vs non-drinkers) interaction (2df);HDL cholesterol levels in current drinkers;HDL cholesterol levels x alcohol consumption (regular vs non-regular drinkers) interaction (2df);Sex hormone-binding globulin levels;Mean spheric corpuscular volume;High light scatter reticulocyte count;Sex hormone-binding globulin levels adjusted for BMI;Sex hormone-binding globulin levels;Triglyceride levels x alcohol consumption (regular vs non-regular drinkers) interaction (2df);Triglyceride levels x alcohol consumption (regular vs non-regular drinkers) interaction (2df);Triglyceride levels x alcohol consumption (regular vs non-regular drinkers) interaction (2df);HDL cholesterol levels x alcohol consumption (regular vs non-regular drinkers) interaction (2df);Type 2 diabetes;Triglycerides x physical activity interaction (2df test);Sex hormone-binding globulin levels in postmenopausal women;Sex hormone-binding globulin levels;Type 2 diabetes;High density lipoprotein cholesterol levels;High density lipoprotein cholesterol levels;Visceral adipose tissue volumes to gluteofemoral adipose tissue volumes ratio;Gluteofemoral adipose tissue volumes (adjusted for BMI and height);Visceral adipose tissue volumes to abdominal adipose tissue volumes ratio;Waist-to-hip ratio adjusted for BMI;Triglyceride levels;Sexual dimorphism in anthropometric traits;Waist-to-hip ratio adjusted for BMI (joint analysis for main effect and physical activity interaction);Waist-to-hip ratio adjusted for body mass index;Waist-to-hip ratio adjusted for body mass index;High density lipoprotein cholesterol levels;Neutrophil count;HDL cholesterol;Waist-to-hip ratio adjusted for body mass index;Waist-to-hip ratio adjusted for body mass index;Waist-to-hip ratio adjusted for body mass index;Waist-to-hip ratio adjusted for body mass index;Waist-to-hip ratio adjusted for BMI in active individuals;Waist circumference adjusted for BMI in inactive individuals;Waist circumference adjusted for BMI in inactive individuals;Waist circumference adjusted for BMI in active individuals;Waist-to-hip ratio adjusted for BMI (adjusted for smoking behaviour);Waist-to-hip ratio adjusted for BMI (adjusted for smoking behaviour);Waist-to-hip ratio adjusted for BMI (joint analysis main effects and smoking interaction);Waist-to-hip ratio adjusted for BMI (joint analysis main effects and smoking interaction);Waist circumference adjusted for body mass index;Waist-to-hip ratio adjusted for BMI in non-smokers;Waist-to-hip ratio adjusted for BMI in non-smokers;Waist circumference adjusted for BMI (joint analysis main effects and physical activity interaction);Waist-hip ratio;Waist-hip ratio;Waist-hip ratio;Waist-hip ratio;Waist-hip ratio;Waist-to-hip ratio adjusted for BMI x sex interaction;Triglycerides;White blood cell count;Apolipoprotein B levels;Cholesteryl ester levels in HDL;Free cholesterol levels in HDL;Total lipid levels in HDL;Cholesteryl ester levels in medium HDL;Waist-to-hip ratio adjusted for BMI;Waist-to-hip ratio adjusted for BMI;Phospholipids to total lipids ratio in small VLDL;Free cholesterol to total lipids ratio in small VLDL;Waist-hip ratio;Cholesterol levels in medium HDL;HDL cholesterol levels;Triglyceride levels;Phospholipids to total lipids ratio in medium HDL;Free cholesterol levels in medium HDL;Free cholesterol to total lipids ratio in medium HDL;White blood cell count;Cholesteryl esters to total lipids ratio in very large VLDL;Cholesterol to total lipids ratio in very large VLDL;Triglycerides to total lipids ratio in very large VLDL
696	320	6:45973752:T:TAC	rs370744621	6	45973752	9.609e-09	1	rs370744621	Novel	Novel	None
697	320	6:46256978:A:T	rs183086357	6	46256978	3.497e-09	1	rs183086357	Novel	Novel	None
698	321	6:49802697:C:T	rs780556	6	49802697	4.36e-09	1	rs780556	Has Trait	Novel	Bone mineral density (hip) and age at menarche;Cysteine-rich secretory protein 2 levels;Serum levels of protein CRISP2;Cysteine-rich secretory protein 2 levels (CRISP2.9282.12.3);Blood protein levels;Hepatitis A;Serum levels of protein CRISP2;Cysteine-rich secretory protein 2 levels
699	322	6:50676213:A:T	rs1178214	6	50676213	1.194e-13	7	rs1178214;rs556237230;rs5016909;rs2397011;rs2817363;rs60307026;rs280346	Has Trait	Cardiovascular Trait	Body mass index;High-sensitivity cardiac troponin T levels;Body mass index;Body mass index (MTAG);Endometriosis or endometrial cancer (pleiotropy);Subcutaneous adipose tissue;Parahippocampal gyrus volume;Spherical equivalent or myopia (age of diagnosis);Nevus count or cutaneous melanoma;Bipolar disorder (MTAG);Bipolar disorder (MTAG);Anorexia nervosa, attention-deficit/hyperactivity disorder, autism spectrum disorder, bipolar disorder, major depression, obsessive-compulsive disorder, schizophrenia, or Tourette syndrome (pleiotropy);Bipolar disorder;Bipolar I disorder;Schizophrenia;Systolic blood pressure;Body mass index
700	322	6:50774397:C:CAT	rs201141556	6	50774397	9.993e-23	10	rs201141556;rs544948596;rs80234846;rs62405390;rs113622013;rs10948566;rs556237230;rs5016909;rs2397011;rs56046189	Novel	Novel	None
701	322	6:51061448:G:T	rs283561	6	51061448	5.912e-10	1	rs283561	Has Trait	Cardiovascular Trait	Obesity;Body mass index;BMI in smokers;BMI in smokers;Childhood body mass index;Body mass index;Body mass index (joint analysis main effects and smoking interaction);Body mass index (joint analysis main effects and smoking interaction);Body mass index (joint analysis main effects and smoking interaction);BMI (adjusted for smoking behaviour);BMI (adjusted for smoking behaviour);BMI (adjusted for smoking behaviour);BMI in non-smokers;BMI in non-smokers;BMI in non-smokers;Body mass index;Body mass index;Body mass index;Fat-free mass;Fat-free mass;Fat-free mass;Body mass index (MTAG);Hip circumference variance;Hip circumference;Body mass index;Body mass index (joint analysis main effects and physical activity interaction);Body mass index;Body mass index in physically active individuals;Waist circumference;Waist circumference;Waist circumference;Body mass index (joint analysis main effects and physical activity interaction);Body mass index in physically inactive individuals;Body mass index;Body mass index;Body mass index (adult);Body mass index;Keratoconus;Morning person;Medication use (agents acting on the renin-angiotensin system);Chronotype;Red blood cell count;Body mass index;Urate levels;Abdominal adipose tissue volumes;Gluteofemoral adipose tissue volumes;Hematocrit;Major depressive disorder;Body mass index;Facial morphology (segment 22);Sib-shared facial trait 835; Facial segment 45; 3D morphology of the nose alae;Blood urea nitrogen levels;Body mass index;Electrocardiographic conduction measures;Combined resilience (covariance of educational attainment with residual cognitive resilience);Body mass index in non-asthmatics;Alzheimer's disease with no specific cognitive domain impairment;Obesity-related traits;Drinks per week;Drinks per week;Multiple keratinocyte cancers;Multiple keratinocyte cancers;Multiple keratinocyte cancers
702	322	6:51172469:C:G	rs1327268	6	51172469	3.423e-08	2	rs1327268;rs2766124	Has Trait	Cardiovascular Associated Trait	Yeast infection;Epigenetic age acceleration in alcohol use disorder;Coffee consumption;Type 2 diabetes;Strawberries liking;Body size at age 10;F-vegetarian liking (derived food-liking factor);Fruit liking;F-fruit liking (derived food-liking factor);Drinks per week;Height;Brain region volumes;Glaucoma (primary open-angle);Intraocular pressure;Intraocular pressure;Intraocular pressure;Glaucoma;Glaucoma (primary open-angle);Glaucoma (primary open-angle);Intraocular pressure;Body mass index;Glaucoma (primary open-angle);Glaucoma;Intraocular pressure;Intraocular pressure;Body mass index;Body mass index;Body mass index (MTAG);Brain region volumes
703	322	6:51443715:G:T	rs2439040	6	51443715	1.331e-09	5	rs2439040;rs10498789;rs1507912;rs2766124;rs1750961	Has Trait	Cardiovascular Trait	Tea consumption;Alcohol use disorder;Intake of total sugars;Gut microbiota presence (family Pseudomonadaceae id.3718);Tinnitus;Intraocular pressure;Blood osmolality (transformed sodium);Diastolic blood pressure;Body mass index (MTAG)
704	322	6:51598637:A:G	rs9474062	6	51598637	1.442e-17	10	rs9474062;rs568684500;rs1326563;rs6906626;rs10498789;rs2149580;rs1507912;rs150210422;rs2766124;rs60675116	Has Trait	Cardiovascular Trait	Blood osmolality (transformed sodium);Diastolic blood pressure;Intraocular pressure;Facial morphology (segment 11)
705	322	6:51669230:A:G	rs1326578	6	51669230	3.294e-12	6	rs1326578;rs6458792;rs2397058;rs1750961;rs568684500;rs1326563	Has Trait	Cardiovascular Associated Trait	Cortical thickness;Brain shape (segment 1);Whole brain restricted isotropic diffusion (multivariate analysis);Vertex-wise cortical surface area;Vertex-wise cortical thickness;Cortical surface area;Whole brain restricted directional diffusion (multivariate analysis);Brain morphology (MOSTest);Vertex-wise sulcal depth;Weight loss (gastric bypass surgery);Prostate cancer;Body mass index (MTAG);Educational attainment;Estimated glomerular filtration rate (creatinine);Facial morphology (segment 11);Cognitive performance;Cognitive aspects of educational attainment;Facial morphology traits (59 NSCL/P endophenotypic segments)
706	322	6:51749333:C:T	rs4715257	6	51749333	1.666e-10	4	rs4715257;rs116622740;rs6458792;rs11356592	Has Trait	Novel	Unilateral cleft lip and palate
707	322	6:51832494:C:T	rs13205180	6	51832494	8.255e-21	6	rs13205180;rs1266904;rs13216235;rs560819307;rs4715283;rs3789778	Has Trait	Cardiovascular Trait	Diastolic blood pressure;Diastolic blood pressure;Medication use (agents acting on the renin-angiotensin system);Hematocrit;Serum total protein level;Cardiovascular disease;Diastolic blood pressure;Mean arterial pressure;Diastolic blood pressure;Serum total protein level;Hemoglobin concentration;Hematocrit;Hemoglobin concentration;Hemoglobin;Red blood cell count;Red blood cell count;Hematocrit;Body mass index;DNA methylation variation (age effect)
708	323	6:62063973:A:G	rs4321862	6	62063973	1.833e-08	2	rs4321862;rs1931814	Has Trait	Novel	Mean corpuscular hemoglobin;Esophageal adenocarcinoma;Digestive system disease (Barrett's esophagus and esophageal adenocarcinoma combined);Peak expiratory flow;Alzheimer’s disease polygenic risk score (upper quantile vs lower quantile);Barrett's esophagus or esophageal adenocarcinoma x sex interaction (2df test);Barrett's esophagus or Esophageal adenocarcinoma;Barrett's esophagus or Esophageal adenocarcinoma;Drinks per week;Barrett's esophagus or Esophageal adenocarcinoma;Barrett's esophagus or esophageal adenocarcinoma x sex interaction (2df test);Barrett's esophagus or Esophageal adenocarcinoma;Smoking initiation;Smoking initiation;Height;Smoking initiation;Metabolite levels;Mean corpuscular volume;Mean corpuscular hemoglobin;Lung function (FEV1/FVC)
709	324	6:66229602:T:TA	rs59743261	6	66229602	1.284e-08	1	rs59743261	Has Trait	Novel	Acute graft-versus-host disease (stage 2b to 4) (donor effect)
710	325	6:70014608:G:T	rs1321981	6	70014608	3.499e-08	1	rs1321981	Has Trait	Cardiovascular Associated Trait	Schizophrenia;Non-oily fish consumption;Schizophrenia;Adiponectin levels;Body mass index
711	326	6:71653561:G:T	rs72920715	6	71653561	5.165e-10	1	rs72920715	Has Trait	Novel	Venous thromboembolism
712	327	6:74106902:A:C	rs538837	6	74106902	7.959e-09	1	rs538837	Has Trait	Novel	Aspartate aminotransferase levels;Aspartate aminotransferase levels
713	328	6:76164729:G:T	rs9359123	6	76164729	3.316e-08	3	rs9359123;rs34212485;rs71002758	Has Trait	Cardiovascular Associated Trait	Champagne or white wine consumption (glasses per month) (UKB data field 1578, 4418);Putamen volume change rate;Maximum cranial length;Hip circumference adjusted for BMI;Hip circumference adjusted for BMI;Height;Height;Height;Height;Lung function (FVC);Drinks per week;Drinks per week;Cysteine levels in elite athletes;Drinks per week;Drinks per week;Migraine or type 2 diabetes;Drinks per week;Drinks per week;Drinks per week;Drinks per week;Drinks per week;Drinks per week;Drinks per week;Height;Prostate cancer;Prostate cancer;Prostate cancer
714	329	6:79469210:A:T	rs150519651	6	79469210	1.245e-08	8	rs150519651;rs9352659;rs10639111;rs9352662;rs237113;rs1180817;rs2208518;rs7759829	Has Trait	Cardiovascular Trait	High myopia;Macular thickness;Height;Medication use (agents acting on the renin-angiotensin system);Systolic blood pressure;Systolic blood pressure;Mean platelet volume;Diastolic blood pressure;Mean arterial pressure;Systolic blood pressure;Diastolic blood pressure;Systolic blood pressure;Mean platelet volume
715	329	6:79800818:A:G	rs9352694	6	79800818	1.563e-16	15	rs9352694;rs12197385;rs6904674;rs237113;rs70977739;rs10455352;rs1180817;rs2208518;rs9341742;rs7759829;rs9352659;rs10639111;rs9352662;rs144257863;rs79209669	Has Trait	Cardiovascular Trait	Educational attainment (years of education);Parental longevity (father's age at death or father's attained age);Heart failure;Waist circumference;Diastolic blood pressure;Adolescent idiopathic scoliosis;Parental longevity (father's age at death or father's attained age);High myopia;Drinks per week;Cardiovascular disease;Sjögren's syndrome;Educational attainment (MTAG);Educational attainment (years of education);Educational attainment;Macular thickness;Cognitive performance (MTAG);Diastolic blood pressure x alcohol consumption interaction (2df test);Height;Medication use (agents acting on the renin-angiotensin system);Systolic blood pressure;Systolic blood pressure;Diastolic blood pressure;Diastolic blood pressure;Mean arterial pressure;Systolic blood pressure;Diastolic blood pressure;Sjögren's syndrome;Parental longevity (father's age at death or father's attained age);Systolic blood pressure;Left atrial antero-posterior diameter;Medication use for hypertension (number of purchases);Self-reported math ability (MTAG);Diastolic blood pressure;Systolic blood pressure;Highest math class taken (MTAG);Self-reported math ability;Intelligence (MTAG);LDL cholesterol levels x loop diuretics use interaction;Intelligence (MTAG);Parental longevity (father's age at death or father's attained age)
716	330	6:83056003:A:G	rs9344272	6	83056003	1.528e-09	1	rs9344272	Has Trait	Novel	DNA methylation variation (age effect);Educational attainment;Educational attainment
717	331	6:94489873:C:T	rs6918060	6	94489873	2.999e-08	1	rs6918060	Has Trait	Novel	Insomnia;Insomnia;Insomnia;Insomnia;Vertex-wise cortical thickness;Insomnia;Cortical thickness;Adolescent idiopathic scoliosis;Age related hearing loss-related regional glucose metabolism (Inferior colliculus);Height
718	331	6:94927457:G:T	rs118136532	6	94927457	5.356e-09	1	rs118136532	Novel	Novel	None
719	332	6:96875349:C:G	rs530625467	6	96875349	2.263e-09	1	rs530625467	Has Trait	Novel	Night sleep phenotypes;Ovarian cancer;Night sleep phenotypes;Night sleep phenotypes
720	332	6:97039757:C:T	rs2971608	6	97039757	2.561e-11	1	rs2971608	Has Trait	Cardiovascular Trait	Ovarian cancer;Triglyceride levels;Migraine;Medication use (antimigraine preparations);Medication use (antimigraine preparations);Migraine;Pulse pressure;Systolic blood pressure;Diastolic blood pressure;Diastolic blood pressure;Systolic blood pressure;Systolic blood pressure;Brain rsFMRI measurement (amplitude of low frequency fluctations) (Net25_Node9);Coronary artery disease;Brain rsFMRI measurement (amplitude of low frequency fluctations) (Net100_Node29);Language functional connectivity;Walking pace;Systolic blood pressure;Systolic blood pressure;Migraine and/or systolic blood pressure;Migraine and/or pulse pressure;Migraine with aura and/or systolic blood pressure;Migraine with aura and/or pulse pressure;Migraine without aura and/or systolic blood pressure;Migraine without aura and/or pulse pressure;Coronary artery disease;Pulse pressure;Migraine with aura and/or diastolic blood pressure;Migraine without aura and/or diastolic blood pressure;Pulse pressure;Mean arterial pressure;Migraine and/or diastolic blood pressure;Brain rsFMRI measurement (amplitude of low frequency fluctations) (Net100_Node25);Cerebral blood flow;Brain rsFMRI measurement (amplitude of low frequency fluctations) (Net25_Node1);Intracranial aneurysm;Brain rsFMRI measurement (amplitude of low frequency fluctations) (Net100_Node5);Brain rsFMRI measurement (amplitude of low frequency fluctations) (Net100_Node44);Systolic blood pressure;Systolic blood pressure;Brain rsFMRI measurement (amplitude of low frequency fluctations) (Net100_Node27);Brain rsFMRI measurement (amplitude of low frequency fluctations) (Net100_Node17);Migraine without aura;Brain rsFMRI measurement (amplitude of low frequency fluctations) (Net100_Node26);Brain rsFMRI measurement (amplitude of low frequency fluctations) (Net100_Node2);Migraine;Cluster headache;Headache;Coronary artery disease;Myocardial infarction;Coronary artery disease;Migraine;Migraine without aura;Migraine;Migraine - clinic-based;Fibromuscular dysplasia;Pulse pressure;Systolic blood pressure;Coronary heart disease
721	332	6:98105007:A:G	rs4397234	6	98105007	9.705e-13	2	rs4397234;rs200829901	Has Trait	Novel	Multiple sclerosis (OCB status)
722	332	6:98338382:A:AT	rs11361836	6	98338382	3.029e-16	9	rs11361836;rs62420371;rs4587178;rs71677188;rs71276588;rs35847879;6:98740230:G:T;rs71015448;rs34021633	Has Trait	Novel	Neurociticism
723	332	6:98406850:C:T	rs9482139	6	98406850	1.311e-14	9	rs9482139;rs4587178;rs5878501;rs71677188;rs72934503;rs112375785;rs9489748;rs1933720;rs372106593	Has Trait	Cardiovascular Trait	Intelligence;General cognitive ability;Intelligence (MTAG);Educational attainment (years of education);Household income (MTAG);Household income;Highest math class taken;Highest math class taken (MTAG);Educational attainment;Household income (MTAG);Intelligence (MTAG);Attention deficit hyperactivity disorder or autism spectrum disorder or intelligence (pleiotropy);Self-reported math ability (MTAG);Intelligence (MTAG);Intelligence (MTAG);Intelligence;General cognitive ability;Household income;Household income (MTAG);Intelligence (MTAG);Cognitive aspects of educational attainment;Attention deficit hyperactivity disorder or autism spectrum disorder or intelligence (pleiotropy);Intelligence;Word reading;Attention deficit hyperactivity disorder or autism spectrum disorder or intelligence (pleiotropy);Acceptance of an invitation to participate in a mental health questionnaire;Word reading;Systolic blood pressure;Word reading;General cognitive ability;Household income;F-coffee/alcohol liking (derived food-liking factor);Word reading;Sunburns;Intelligence (MTAG);Cognitive ability;Cognitive ability (MTAG);Word reading;Intelligence;Neurociticism;Diastolic blood pressure;Croissant liking;General cognitive ability;Attention deficit hyperactivity disorder or autism spectrum disorder or intelligence (pleiotropy);Intelligence;Intelligence (MTAG);Brain region volumes;Whole grain cereal liking;Lung function (FVC);Neuroticism;Feeling nervous;Coffee consumption;Participation in an health questionnaire (not invited vs invited);Intelligence;Attention deficit hyperactivity disorder or autism spectrum disorder or intelligence (pleiotropy);Intelligence (MTAG);Number of sexual partners;Automobile speeding propensity;Leisure sedentary behaviour (computer use);Educational attainment;Gastroesophageal reflux disease;Educational attainment (years of education);General cognitive ability;Mental health study participation (provided email address);Photic sneeze reflex;Educational attainment (years of education);Response to inhaled glucocorticoid treatment in asthma (change in FEV1);Diverticular disease;Household income (MTAG);Intelligence;Attention deficit hyperactivity disorder or autism spectrum disorder or intelligence (pleiotropy);Drinks per week;Educational attainment (MTAG);Cognitive performance (MTAG);Intelligence;Attention deficit hyperactivity disorder or autism spectrum disorder or intelligence (pleiotropy);Cognitive performance;Intelligence (MTAG);Sedentary behavior at work;Body mass index (MTAG);Body mass index;General cognitive ability;Body mass index;Gut microbiota (bacterial taxa);Gut microbiota (bacterial taxa);Gut microbiota (bacterial taxa);Gut microbiota (bacterial taxa);Gut microbiota (bacterial taxa);F-whole food liking (derived food-liking factor);C-reactive protein levels;Leisure sedentary behaviour (television watching);C-reactive protein levels (MTAG);Body mass index (MTAG);Cognitive ability, years of educational attainment or schizophrenia (pleiotropy);Intelligence;Body fat percentage;High density lipoprotein cholesterol levels;Sex hormone-binding globulin levels;Metabolic biomarkers (multivariate analysis);Body mass index;Adult body size;Body mass index;Intelligence;General cognitive ability;Household income (MTAG);Household income;Intelligence (MTAG);T cell lymphocyte profile difference;Mental health study participation (provided email address);Attention deficit hyperactivity disorder or autism spectrum disorder or intelligence (pleiotropy);Intelligence;Urinary sodium excretion;Body mass index;Predicted visceral adipose tissue;Hand grip strength;Body fat percentage;Mental health study participation (provided email address);Body fat percentage;General cognitive ability;Household income;Waist-hip ratio;Household income (MTAG);Intelligence;Attention deficit hyperactivity disorder or autism spectrum disorder or intelligence (pleiotropy);Neuroticism;Neuroticism;Intelligence;Intelligence;Attention deficit hyperactivity disorder or autism spectrum disorder or intelligence (pleiotropy);Intelligence;Body mass index;Height;Adverse response to chemotherapy (neutropenia/leucopenia) (all anthracycline-based drugs);Educational attainment (college completion);Mood instability;Household income;Intelligence;Neuroticism;Neurociticism;Experiencing mood swings;Neuroticism;Neuroticism;Sun-seeking behavior;General cognitive ability;Household income (MTAG);Intelligence (MTAG);Educational attainment (years of education);Body mass index;Intelligence (MTAG);Waist-hip ratio;Body mass index;Body mass index;Household income (MTAG);Intelligence (MTAG);Self-reported math ability;Household income (MTAG);Cognitive performance (MTAG);Brain shape (segment 2);Schizophrenia vs Tourette's syndrome and other tic disorders (ordinary least squares (OLS));Educational attainment (years of education);Alzheimer's disease or educational attainment (pleiotropy);Word reading;High-density lipoprotein levels (MTAG);Tourette syndrome;Household income;Intelligence;Cognitive performance;Cognitive traits (MTAG);Anorexia nervosa vs Tourette's syndrome and other tic disorders (ordinary least squares (OLS));Autism spectrum disorder vs Tourette's syndrome and other tic disorders (ordinary least squares (OLS));Cognitive aspects of educational attainment;Educational attainment;Regular attendance at a pub or social club;Refractive error;Word reading;Attention deficit hyperactivity disorder or autism spectrum disorder or intelligence (pleiotropy);Serum total protein level;Educational attainment;Bipolar disorder;Mental health study participation (provided email address);Cortical surface area (MOSTest);Educational attainment (MTAG);Vertex-wise sulcal depth;Educational attainment (years of education);Occupational attainment;Caffeine consumption from coffee or tea;Household income (MTAG);Educational attainment (years of education);Body mass index;Risk-taking tendency (4-domain principal component model);Risk-taking behavior (multivariate analysis);Educational attainment;Coffee consumption;Bipolar disorder;Cortical thickness;Whole brain free water diffusion (multivariate analysis);Educational attainment (years of education);Highest math class taken;Vertex-wise cortical thickness;Self-reported math ability (MTAG);Highest math class taken (MTAG);Cognitive function;Alcohol consumption (drinks per week) (MTAG);HDL cholesterol levels;Drinks per week;Bipolar disorder;Bipolar I disorder;General risk tolerance (MTAG);Risk-taking behavior (multivariate analysis);Drinks per week;Drinks per week;Educational attainment;Drinks per week;Intelligence;General cognitive ability;Household income;Household income (MTAG);Intelligence (MTAG);Body size at age 10;Spherical equivalent;Circulating docosahexaenoic acid levels;Attention deficit hyperactivity disorder or autism spectrum disorder or intelligence (pleiotropy);Intelligence (MTAG);Cognitive ability;Whole brain restricted directional diffusion (multivariate analysis);Extremely high intelligence;Intelligence;Autism spectrum disorder;Concentration of large HDL particles;Phospholipid levels in large HDL;Cholesteryl ester levels in large HDL;Free cholesterol to total lipids ratio in large HDL;Total lipid levels in large HDL;Free cholesterol levels in large HDL;Cholesterol levels in large HDL;Average diameter for HDL particles;Cholesteryl ester levels in very large HDL;Cholesterol levels in very large HDL;Free cholesterol levels in very large HDL;Free cholesterol to total lipids ratio in medium HDL;Phospholipid levels in very large HDL;Phospholipids to total lipids ratio in very large HDL;Free cholesterol to total lipids ratio in very large HDL;Total lipid levels in very large HDL;Concentration of very large HDL particles;Cortical surface area;Whole brain restricted isotropic diffusion (multivariate analysis);Brain morphology (MOSTest);Vertex-wise cortical surface area;Brain morphology (MOSTest);Educational attainment;Intelligence;Intelligence;Bipolar disorder (MTAG);QT interval (drug interaction);Autism and educational attainment (MTAG);General cognitive ability;Bipolar disorder;Anorexia nervosa, attention-deficit/hyperactivity disorder, autism spectrum disorder, bipolar disorder, major depression, obsessive-compulsive disorder, schizophrenia, or Tourette syndrome (pleiotropy);Verbal-numerical reasoning;Bipolar disorder vs Tourette's syndrome and other tic disorders (ordinary least squares (OLS));Bipolar disorder;Risk-taking tendency (4-domain principal component model);Bipolar I disorder;School performance E-factor 1 (overall performance);Intelligence;General cognitive ability;Household income (MTAG);Intelligence (MTAG);Mental health study participation (provided email address);Intelligence;General cognitive ability;Attention deficit hyperactivity disorder or autism spectrum disorder or intelligence (pleiotropy);Intelligence
724	332	6:98797541:G:T	rs72940132	6	98797541	6.529e-09	3	rs72940132;6:98740230:G:T;rs12196849	Has Trait	Cardiovascular Associated Trait	Sedentary behavior at work;Body mass index;Gut microbiota (bacterial taxa);Gut microbiota (bacterial taxa);Gut microbiota (bacterial taxa);Gut microbiota (bacterial taxa);Gut microbiota (bacterial taxa);C-reactive protein levels;Leisure sedentary behaviour (television watching);C-reactive protein levels (MTAG);Body mass index (MTAG);Body fat percentage;High density lipoprotein cholesterol levels;Sex hormone-binding globulin levels;Metabolic biomarkers (multivariate analysis);Body mass index;Adult body size;Body mass index;Body mass index;Predicted visceral adipose tissue;Hand grip strength;Body fat percentage;Mental health study participation (provided email address);Body fat percentage;General cognitive ability;Household income;Waist-hip ratio;Intelligence;Attention deficit hyperactivity disorder or autism spectrum disorder or intelligence (pleiotropy);Intelligence;Oleic acid (18:1n-9) levels;Educational attainment (college completion);Sun-seeking behavior;Body mass index;Intelligence (MTAG);Waist-hip ratio;Body mass index;Body mass index;Self-reported math ability;Household income (MTAG);Educational attainment (years of education);Body mass index;Risk-taking tendency (4-domain principal component model);Risk-taking behavior (multivariate analysis);Educational attainment;Intelligence (MTAG);Age of smoking initiation (MTAG);Smoking initiation (ever regular vs never regular);Smoking initiation (ever regular vs never regular) (MTAG);Lifetime smoking;Smoking initiation;Smoking initiation;Self-reported math ability;Lifetime smoking (without educational attainment);Chronotype;Morning person;Smoking initiation;Smoking initiation;Morningness;Household income;Household income (MTAG);Smoking status (ever vs never smokers);Cannabis smoking or cigarette smoking or schizophrenia;Smoking status (ever vs never smokers);Household income (MTAG);Intelligence (MTAG);Mental health study participation (provided email address);Attention deficit hyperactivity disorder or autism spectrum disorder or intelligence (pleiotropy);General risk tolerance (MTAG);Number of sexual partners;Educational attainment (MTAG);Cognitive performance (MTAG);Educational attainment (years of education);Highest math class taken;Self-reported math ability (MTAG);Highest math class taken (MTAG);Externalizing behaviour (multivariate analysis);Risk-taking behavior (multivariate analysis);Educational attainment;Smoking initiation (ever regular vs never regular)
725	332	6:98859194:C:T	rs112086095	6	98859194	1.022e-10	2	rs112086095;rs62420371	Has Trait	Cardiovascular Associated Trait	BMI (standard GWA);Educational attainment (years of education)
726	332	6:99218624:G:T	rs7745561	6	99218624	4.171e-10	2	rs7745561;rs4144557	Novel	Novel	None
727	333	6:105780309:C:T	rs67125925	6	105780309	1.165e-12	5	rs67125925;rs17065778;rs1149313;rs72946051;rs72946075	Has Trait	Cardiovascular Trait	ACE-inhibitor discontinuation;T wave morphology restitution during exercise (MTAG);T wave morphology restitution during exercise;Electrocardiogram morphology (amplitude at temporal datapoints);Electrocardiogram morphology (amplitude at temporal datapoints);Electrocardiogram morphology (amplitude at temporal datapoints);Electrocardiogram morphology (amplitude at temporal datapoints);Electrocardiogram morphology (amplitude at temporal datapoints);Electrocardiogram morphology (amplitude at temporal datapoints);Electrocardiogram morphology (amplitude at temporal datapoints);Electrocardiogram morphology (amplitude at temporal datapoints);Electrocardiogram morphology (amplitude at temporal datapoints);Electrocardiogram morphology (amplitude at temporal datapoints);Electrocardiogram morphology (amplitude at temporal datapoints);Electrocardiogram morphology (amplitude at temporal datapoints);Electrocardiogram morphology (amplitude at temporal datapoints);Electrocardiogram morphology (amplitude at temporal datapoints);Electrocardiogram morphology (amplitude at temporal datapoints);Electrocardiogram morphology (amplitude at temporal datapoints)
728	334	6:107709939:C:G	rs149990048	6	107709939	1.605e-08	1	rs149990048	Has Trait	Novel	Alpha-ketoglutarate levels in elite athletes;Vertex-wise sulcal depth
729	335	6:109595112:C:T	rs6928622	6	109595112	4.401e-16	5	rs6928622;rs75352535;rs9480942;rs11964178;rs4946949	Has Trait	Cardiovascular Associated Trait	HDL cholesterol levels;Apolipoprotein A1 levels;Alzheimer's disease or educational attainment (pleiotropy);Cognitive function (generalized correlation coefficient);Educational attainment;High density lipoprotein cholesterol levels;Waist-to-hip ratio adjusted for BMI;Waist-hip index;Hematocrit;Hematocrit;Glycated hemoglobin levels;Hematocrit;Red blood cell count;Mean platelet volume;Hematocrit;Mean corpuscular hemoglobin;Mean corpuscular volume;Mean platelet volume;Mean platelet volume;Mean corpuscular volume;Immature fraction of reticulocytes;Mean reticulocyte volume;Mean spheric corpuscular volume;Red blood cell count;Heel bone mineral density;Glycated hemoglobin levels;HDL cholesterol levels;HDL cholesterol;Mean corpuscular hemoglobin;Mean corpuscular volume;Red blood cell count;Red cell distribution width;UBA1448 abundance in stool;UBA1448 sp002329405 abundance in stool;Red cell distribution width;Mean corpuscular hemoglobin;High light scatter reticulocyte count;Red blood cell count;Mean corpuscular hemoglobin concentration;Mean corpuscular volume;Red cell distribution width;Mean corpuscular hemoglobin;Mean corpuscular hemoglobin concentration;Mean corpuscular volume;High light scatter reticulocyte percentage of red cells;Lymphocyte percentage of white cells;Neutrophil percentage of white cells;Red blood cell count;Red blood cell count;Lymphocyte percentage of white cells;Red cell distribution width;Red cell distribution width;Mosaic loss of chromosome Y (Y chromosome dosage);Mean corpuscular hemoglobin concentration;Mean corpuscular hemoglobin;Red cell distribution width;Red blood cell count;White blood cell count;Plateletcrit;Cognitive ability, years of educational attainment or schizophrenia (pleiotropy);Refractive error;Platelet count;CD34 on Hematopoietic Stem Cell;Ankylosing spondylitis;Mean corpuscular volume;Mean corpuscular hemoglobin;Mean corpuscular hemoglobin;Basophil count;Basophil count;Sum basophil neutrophil counts;Neutrophil count;White blood cell count;Sum neutrophil eosinophil counts;Granulocyte count;Myeloid white cell count;Eosinophil counts;Red blood cell traits;Plateletcrit;White blood cell count;White blood cell count;Mean corpuscular hemoglobin;Red cell distribution width;Mean spheric corpuscular volume;Mean corpuscular volume;Mean corpuscular volume;Mean corpuscular hemoglobin;Mean corpuscular hemoglobin;Mean corpuscular hemoglobin;Mean corpuscular hemoglobin concentration;Mean corpuscular hemoglobin concentration;Red blood cell count;Red blood cell count;Red blood cell count;Red cell distribution width;Mean corpuscular volume;Mean corpuscular volume;Red blood cell count;Mean corpuscular volume;Mean corpuscular volume;Mean corpuscular volume;Red blood cell count;Mean corpuscular volume;Mean corpuscular hemoglobin;Red cell distribution width;Reticulocyte fraction of red cells;DNA methylation GrimAge acceleration;Basophil percentage of white cells;White blood cell count (basophil);Neutrophil count;Basophil count;Neutrophil count;Neutrophil count;Neutrophil count;White blood cell count;Mean corpuscular hemoglobin concentration;Mean corpuscular hemoglobin concentration;C-reactive protein levels;C-reactive protein;Mean corpuscular hemoglobin;Mean corpuscular hemoglobin concentration;Neutrophil percentage of white cells;Red blood cell count;High light scatter reticulocyte percentage of red cells;Reticulocyte fraction of red cells;Mean corpuscular volume;Mean corpuscular hemoglobin;Red blood cell count;Neutrophil count;Red blood cell count;Red blood cell traits;Mean corpuscular hemoglobin;DNA methylation GrimAge acceleration;Immature fraction of reticulocytes;Mean corpuscular hemoglobin;Red blood cell count;Mean corpuscular hemoglobin;Platelet count;Red blood cell count;Mean corpuscular volume;Mean corpuscular hemoglobin;Mosaic loss of chromosome Y (Y chromosome dosage);Platelet count;Red blood cell count;Mean corpuscular hemoglobin;Red blood cell count;Mean corpuscular volume;Platelet count;Midgestational circulating levels of PCBs;Midgestational circulating levels of PCBs;Midgestational circulating levels of PCBs;Midgestational circulating levels of PCBs;Midgestational circulating levels of PCBs;Midgestational circulating levels of PCBs;Midgestational circulating levels of PCBs;Heel bone mineral density;Vitamin D-binding protein levels (adjusted for GC haplotype);High-density lipoprotein levels (MTAG);High density lipoprotein cholesterol levels;High density lipoprotein cholesterol levels;Liver enzyme levels (alkaline phosphatase);Heel bone mineral density;Serum alkaline phosphatase levels;Midgestational circulating levels of PCBs;Eosinophil counts;Eosinophil counts;Basophil count;Serum total protein level;Serum chromium levels;Mean corpuscular volume
730	335	6:110100016:A:G	rs6568607	6	110100016	4.642e-08	4	rs6568607;rs9386845;rs75352535;rs9480942	Has Trait	Novel	Response to hepatitis C treatment;Serum chromium levels;Mean corpuscular volume;Height
731	336	6:114085567:C:CA	rs201033333	6	114085567	1.376e-08	1	rs201033333	Novel	Novel	None
732	337	6:115183301:C:CT	rs148342361	6	115183301	6.566e-10	3	rs148342361;rs35671425;rs9384920	Has Trait	Novel	Carotid artery intima-media thickness in type 2 diabetes
733	337	6:115393766:A:G	rs60610374	6	115393766	2.771e-11	3	rs60610374;rs35034096;rs112276900	Has Trait	Novel	Photic sneeze reflex;Emphysema annual change measurement in smokers (adjusted lung density);Urinary uromodulin levels (raw);Educational attainment (years of education);Spherical equivalent
734	337	6:116669530:A:T	rs143554210	6	116669530	6.187e-09	1	rs143554210	Novel	Novel	None
735	338	6:117820239:C:CT	rs35985207	6	117820239	5.083e-12	4	rs35985207;rs5879422;rs13212002;rs17574630	Has Trait	Novel	Bipolar disorder
736	338	6:118009612:C:CT	rs56753843	6	118009612	5.557e-10	2	rs56753843;rs561797985	Has Trait	Novel	Type 2 diabetes
737	338	6:118441681:C:T	rs12526522	6	118441681	1.999e-12	5	rs12526522;rs71881683;rs78265297;rs7754754;rs72953867	Novel	Novel	None
738	338	6:118490768:C:T	rs7761235	6	118490768	1.366e-10	5	rs7761235;rs7453860;rs17079741;rs11970553;rs17335798	Novel	Novel	None
739	338	6:118534909:C:T	rs112789575	6	118534909	3.785e-08	2	rs112789575;rs13206243	Novel	Novel	None
740	338	6:118667522:C:T	rs11153730	6	118667522	1.61e-51	35	rs11153730;rs937277;rs4946338;rs2077161;rs72967573;rs79403049;rs72969525;rs66672811;rs9481816;rs66813095;rs553247802;rs11753886;rs62422189;rs2356498;rs35539336;6:118921964:T:TAA;rs373302697;rs7761131;rs138550922;rs5879463;rs368361302;rs2638533;rs11755295;rs4946356;rs62424001;rs5879468;rs2356076;rs7752142;rs574929882;rs3951016;rs7453860;rs5879457;rs283041;rs283048;rs71718774	Has Trait	Cardiovascular Trait	Resting heart rate;Resting heart rate;QRS duration;Atrial fibrillation;Right ventricular stroke volume;Atrial fibrillation (MTAG);Atrial fibrillation;Resting heart rate;Atrial fibrillation;Cardiac structure and function;Heel bone mineral density;Heel bone mineral density;Bipolar disorder (age of onset <21) or attention deficit hyperactivity disorder;Bipolar disorder or attention deficit hyperactivity disorder;Frontal QRS-T angle;Heart rate;QT interval;QT interval;QRS duration;QRS duration;PR interval;QT interval;QT interval;QRS duration;QRS duration;QT interval;QRS duration;QRS duration;QRS complex (Sokolow-Lyon);QT interval;QT interval;Heart failure (multivariate analysis);JT interval;QRS duration;QTc interval;QT interval;Diastolic blood pressure;Spatial QRS-T angle;Electrocardiogram morphology (amplitude at temporal datapoints);Electrocardiogram morphology (amplitude at temporal datapoints);Electrocardiogram morphology (amplitude at temporal datapoints);Electrocardiogram morphology (amplitude at temporal datapoints);Electrocardiogram morphology (amplitude at temporal datapoints);Electrocardiogram morphology (amplitude at temporal datapoints);Electrocardiogram morphology (amplitude at temporal datapoints);Electrocardiogram morphology (amplitude at temporal datapoints);Electrocardiogram morphology (amplitude at temporal datapoints);Electrocardiogram morphology (amplitude at temporal datapoints);Electrocardiogram morphology (amplitude at temporal datapoints);Electrocardiogram morphology (amplitude at temporal datapoints);Electrocardiogram morphology (amplitude at temporal datapoints);Electrocardiogram morphology (amplitude at temporal datapoints);Electrocardiogram morphology (amplitude at temporal datapoints);Electrocardiogram morphology (amplitude at temporal datapoints);Electrocardiogram morphology (amplitude at temporal datapoints);Electrocardiogram morphology (amplitude at temporal datapoints);Electrocardiogram morphology (amplitude at temporal datapoints);Electrocardiogram morphology (amplitude at temporal datapoints);Electrocardiogram morphology (amplitude at temporal datapoints);Electrocardiogram morphology (amplitude at temporal datapoints);Electrocardiogram morphology (amplitude at temporal datapoints);Electrocardiogram morphology (amplitude at temporal datapoints);Electrocardiogram morphology (amplitude at temporal datapoints);Electrocardiogram morphology (amplitude at temporal datapoints);Electrocardiogram morphology (amplitude at temporal datapoints);Electrocardiogram morphology (amplitude at temporal datapoints);Electrocardiogram morphology (amplitude at temporal datapoints);Electrocardiogram morphology (amplitude at temporal datapoints);Electrocardiogram morphology (amplitude at temporal datapoints);Electrocardiogram morphology (amplitude at temporal datapoints);Electrocardiogram morphology (amplitude at temporal datapoints);Electrocardiogram morphology (amplitude at temporal datapoints);Electrocardiogram morphology (amplitude at temporal datapoints);Electrocardiogram morphology (amplitude at temporal datapoints);Electrocardiogram morphology (amplitude at temporal datapoints);Electrocardiogram morphology (amplitude at temporal datapoints);Electrocardiogram morphology (amplitude at temporal datapoints);Electrocardiogram morphology (amplitude at temporal datapoints);Electrocardiogram morphology (amplitude at temporal datapoints);Electrocardiogram morphology (amplitude at temporal datapoints);Electrocardiogram morphology (amplitude at temporal datapoints);Electrocardiogram morphology (amplitude at temporal datapoints);Electrocardiogram morphology (amplitude at temporal datapoints);Electrocardiogram morphology (amplitude at temporal datapoints);Electrocardiogram morphology (amplitude at temporal datapoints);Electrocardiogram morphology (amplitude at temporal datapoints);Electrocardiogram morphology (amplitude at temporal datapoints);Electrocardiogram morphology (amplitude at temporal datapoints);Electrocardiogram morphology (amplitude at temporal datapoints);Electrocardiogram morphology (amplitude at temporal datapoints);Electrocardiogram morphology (amplitude at temporal datapoints);Electrocardiogram morphology (amplitude at temporal datapoints);Electrocardiogram morphology (amplitude at temporal datapoints);Electrocardiogram morphology (amplitude at temporal datapoints);Electrocardiogram morphology (amplitude at temporal datapoints);Electrocardiogram morphology (amplitude at temporal datapoints);Electrocardiogram morphology (amplitude at temporal datapoints);Electrocardiogram morphology (amplitude at temporal datapoints);Electrocardiogram morphology (amplitude at temporal datapoints);Electrocardiogram morphology (amplitude at temporal datapoints);Electrocardiogram morphology (amplitude at temporal datapoints);Electrocardiogram morphology (amplitude at temporal datapoints);Electrocardiogram morphology (amplitude at temporal datapoints);Electrocardiogram morphology (amplitude at temporal datapoints);Electrocardiogram morphology (amplitude at temporal datapoints);Electrocardiogram morphology (amplitude at temporal datapoints);Electrocardiogram morphology (amplitude at temporal datapoints);Electrocardiogram morphology (amplitude at temporal datapoints);Electrocardiogram morphology (amplitude at temporal datapoints);Electrocardiogram morphology (amplitude at temporal datapoints);Electrocardiogram morphology (amplitude at temporal datapoints);Electrocardiogram morphology (amplitude at temporal datapoints);Electrocardiogram morphology (amplitude at temporal datapoints);Electrocardiogram morphology (amplitude at temporal datapoints);Electrocardiogram morphology (amplitude at temporal datapoints);Electrocardiogram morphology (amplitude at temporal datapoints);Electrocardiogram morphology (amplitude at temporal datapoints);Electrocardiogram morphology (amplitude at temporal datapoints);Electrocardiogram morphology (amplitude at temporal datapoints);Electrocardiogram morphology (amplitude at temporal datapoints);Electrocardiogram morphology (amplitude at temporal datapoints);Electrocardiogram morphology (amplitude at temporal datapoints);Electrocardiogram morphology (amplitude at temporal datapoints);Electrocardiogram morphology (amplitude at temporal datapoints);Electrocardiogram morphology (amplitude at temporal datapoints);Electrocardiogram morphology (amplitude at temporal datapoints);Electrocardiogram morphology (amplitude at temporal datapoints);Electrocardiogram morphology (amplitude at temporal datapoints);Electrocardiogram morphology (amplitude at temporal datapoints);Electrocardiogram morphology (amplitude at temporal datapoints);Electrocardiogram morphology (amplitude at temporal datapoints);Electrocardiogram morphology (amplitude at temporal datapoints);Electrocardiogram morphology (amplitude at temporal datapoints);Electrocardiogram morphology (amplitude at temporal datapoints);Electrocardiogram morphology (amplitude at temporal datapoints);Electrocardiogram morphology (amplitude at temporal datapoints);Electrocardiogram morphology (amplitude at temporal datapoints);Electrocardiogram morphology (amplitude at temporal datapoints);Electrocardiogram morphology (amplitude at temporal datapoints);Electrocardiogram morphology (amplitude at temporal datapoints);Electrocardiogram morphology (amplitude at temporal datapoints);Electrocardiogram morphology (amplitude at temporal datapoints);Electrocardiogram morphology (amplitude at temporal datapoints);Electrocardiogram morphology (amplitude at temporal datapoints);Electrocardiogram morphology (amplitude at temporal datapoints);Electrocardiogram morphology (amplitude at temporal datapoints);Electrocardiogram morphology (amplitude at temporal datapoints);Electrocardiogram morphology (amplitude at temporal datapoints);Electrocardiogram morphology (amplitude at temporal datapoints);Electrocardiogram morphology (amplitude at temporal datapoints);Electrocardiogram morphology (amplitude at temporal datapoints);Electrocardiogram morphology (amplitude at temporal datapoints);Systolic blood pressure;Left ventricular global longitudinal strain;Electrocardiographic traits;QT interval;QT interval;Longitudinal peak diastolic strain rate;Myocardial fractal dimension (slice 5);Myocardial fractal dimension (slice 7);Myocardial fractal dimension (slice 6);Myocardial fractal dimension (slice 8);Pulse rate;QT interval;Electrocardiographic traits (multivariate);Myocardial fractal dimension (slice 5);Myocardial fractal dimension (slice 7);Myocardial fractal dimension (slice 6);Myocardial fractal dimension (slice 8);QT interval;QT interval;Bipolar disorder or attention deficit hyperactivity disorder;Renal cell carcinoma;Dyslexia;Electrocardiographic conduction measures;Atrial fibrillation;Atrial fibrillation;QT interval;Bipolar disorder or attention deficit hyperactivity disorder;QT interval;Diastolic blood pressure;RR interval (heart rate)
741	338	6:118685624:A:AAC	rs142972626	6	118685624	5.771e-10	6	rs142972626;rs66813095;rs2356498;rs72954891;rs3951016;rs5879457	Novel	Novel	None
742	338	6:118692152:C:G	rs10457327	6	118692152	1.921e-26	14	rs10457327;rs13206243;rs9481816;rs370129041;rs62424001;rs17079741;rs17335798;rs205926;rs117246695;rs456384;rs111771776;rs67710305;rs7453860;rs283041	Has Trait	Cardiovascular Trait	QT interval;Atrial fibrillation;Thiazide-induced adverse metabolic effects in hypertensive patients;QT interval;QT interval;TPE interval (resting);TPE interval (resting);TPE interval (resting);Hypertrophic cardiomyopathy;Hypertrophic cardiomyopathy (MTAG);Hypertrophic cardiomyopathy;QT dynamics during exercise;QT dynamics during exercise;QT dynamics during exercise;Hypertrophic cardiomyopathy (sarcomere negative);Atrial fibrillation/atrial flutter;Resting heart rate;Atrial fibrillation;Atrial fibrillation
743	338	6:118701108:C:T	rs145538762	6	118701108	7.272e-17	12	rs145538762;rs9481816;rs563507405;rs62422189;rs62424001;rs67710305;rs7453860;rs72965657;rs539115244;rs71718774;rs4946338;rs72967573	Has Trait	Cardiovascular Trait	Cognitive function (immediate memory) (longitudinal);Atrial fibrillation;Diastolic blood pressure;Diastolic blood pressure;Diastolic blood pressure;Systolic blood pressure;Systolic blood pressure;Heel bone mineral density;Heel bone mineral density;Systolic blood pressure;Renal cell carcinoma;Atrial fibrillation;Atrial fibrillation;QT interval;Electrocardiographic traits (multivariate)
744	338	6:119067563:C:CGT	rs549097659	6	119067563	3.366e-12	2	rs549097659;rs9401090	Novel	Novel	None
745	338	6:119105417:C:T	rs17080617	6	119105417	6.454e-10	3	rs17080617;rs9401090;rs9481857	Has Trait	Cardiovascular Trait	Systolic blood pressure;Depression in smokers;2-oxoarginine levels in elite athletes
746	338	6:119377499:C:T	rs9374777	6	119377499	2.332e-09	4	rs9374777;rs9401090;rs114000233;rs12212870	Has Trait	Cardiovascular Trait	Educational attainment (years of education);Educational attainment (MTAG);Mean platelet volume;Educational attainment (years of education);Systolic blood pressure;Educational attainment;Alanine aminotransferase levels;Testosterone levels;Educational attainment (years of education);Educational attainment;Total testosterone levels;Bioavailable testosterone levels;Bioavailable testosterone levels;Free testosterone levels;Testosterone levels;Testosterone levels in postmenopausal women;Testosterone levels;Testosterone levels in premenopausal women;Total testosterone levels;Red blood cell count;Red blood cell count;Educational attainment (MTAG);Total testosterone levels;Free testosterone levels;Total testosterone levels;Educational attainment (years of education);Mean platelet volume;Mean platelet volume;Mean platelet volume;Histone chaperone ASF1A levels;Household income (MTAG);Educational attainment;Self-reported math ability (MTAG);Noncognitive aspects of educational attainment;Sex hormone-binding globulin levels adjusted for BMI;Sex hormone-binding globulin levels;Highest math class taken (MTAG);Height;Bioavailable testosterone levels;Cognitive ability, years of educational attainment or schizophrenia (pleiotropy);Lung function (FEV1/FVC);Schizophrenia;Schizophrenia;Chronic obstructive pulmonary disease liability (machine learning-based score);Epstein-Barr virus copy number in lymphoblastoid cell lines
747	338	6:119600041:A:G	rs2142886	6	119600041	1.066e-08	1	rs2142886	Has Trait	Cardiovascular Associated Trait	Fasting glucose;Body mass index;Body mass index;Body mass index (MTAG);Serum levels of protein LPO;Body mass index;Metabolite levels;Liver stiffness changes at sustained virological response following antiviral therapy in HCV infection;Gut microbiota (bacterial taxa, hurdle binary method)
748	339	6:121510611:C:T	rs6901598	6	121510611	1.287e-13	7	rs6901598;rs9320801;rs4946566;rs112054368;rs145681012;rs369376688;rs143409400	Has Trait	Novel	Focal epilepsy (with hippocampal sclerosis)
749	339	6:121699204:A:C	rs185373497	6	121699204	5.767e-12	4	rs185373497;rs62427623;rs12201990;rs147207359	Has Trait	Cardiovascular Trait	Heart rate;Pulse pressure;Pulse rate;Blood pressure (pleiotropy model 2 SBP adjusted for estimated causal effects x DBP);Immature fraction of reticulocytes;Mean reticulocyte volume;Mean spheric corpuscular volume;Height;Height
750	339	6:121739556:C:CA	rs71873459	6	121739556	2.167e-17	8	rs71873459;rs113880059;rs9490255;rs112054368;rs9401398;rs3076889;rs9490234;rs12211121	Novel	Novel	None
751	339	6:121766728:G:GA	rs34782269	6	121766728	9.115e-37	23	rs34782269;6:121769905:A:AT;rs62427612;rs377398218;rs74222019;rs1555771;rs2078014;rs554239994;rs9375033;rs543534224;rs62427623;rs72967400;rs9490291;rs12201990;rs11154034;rs56306526;rs112054368;rs9401398;rs3076889;rs9490234;rs12211121;rs13193713;rs35586997	Has Trait	Cardiovascular Trait	Resting heart rate
752	339	6:121832089:A:C	rs35775692	6	121832089	7.239e-09	1	rs35775692	Novel	Novel	None
753	339	6:121837314:A:G	rs9385199	6	121837314	5.564e-24	20	rs9385199;rs10709677;rs56306526;rs66658521;rs13193713;rs35586997;6:121769905:A:AT;rs62427612;rs377398218;rs1555771;rs2078014;rs554239994;rs9375033;rs543534224;rs62427623;rs149922248;rs5879598;rs12201990;rs11154034;rs34092872	Has Trait	Cardiovascular Trait	Chronic obstructive pulmonary disease liability (machine learning-based score);Lung function (FEV1/FVC);White blood cell count;HDL cholesterol levels;White blood cell count;Adipsin levels;Height;Height;Heart rate;Pulse pressure;Tendinopathy;Mean corpuscular volume;Neutrophil count;Serum phosphate levels;Red blood cell count;Red blood cell count;Red blood cell count;Mean corpuscular hemoglobin;Red blood cell count;Hemoglobin A1c levels;Mean corpuscular volume;Mean corpuscular hemoglobin;Heel bone mineral density;Mean corpuscular volume;Red blood cell count;Mean corpuscular hemoglobin;Mean corpuscular hemoglobin;Mean corpuscular volume;Neutrophil count;Mean corpuscular hemoglobin;Mean corpuscular volume;Immature fraction of reticulocytes;Mean reticulocyte volume;Mean spheric corpuscular volume;Migraine without aura;Migraine;Migraine;RR interval (heart rate);Height;Height;Serum 25-Hydroxyvitamin D levels;Serum 25-Hydroxyvitamin D levels;Lymphocyte percentage of white cells;Height;Neutrophil percentage of white cells;Platelet count;Glycated hemoglobin levels;Height
754	339	6:121843892:C:T	rs77177466	6	121843892	1.08e-09	3	rs77177466;rs5879598;rs34092872	Novel	Novel	None
755	339	6:121902979:C:T	rs5026278	6	121902979	1.815e-10	2	rs5026278;rs9482179	Novel	Novel	None
756	339	6:121903583:A:C	rs12195996	6	121903583	5.1e-09	1	rs12195996	Has Trait	Novel	Protein quantitative trait loci
757	339	6:122061840:C:CA	rs57182997	6	122061840	4.347e-13	12	rs57182997;rs9388000;rs9388004;rs146332994;rs9385220;rs117268186;rs138605571;rs4945691;rs74315538;rs9401427;rs200588122;rs199735890	Novel	Novel	None
758	339	6:122089704:A:AT	rs58730006	6	122089704	9.373e-73	28	rs58730006;rs9388000;rs552101805;rs67913529;rs200775671;rs9388004;rs555550359;rs5879612;rs60548281;rs144983903;rs146332994;rs9490351;rs545366362;rs9385220;rs9401467;rs4401702;rs138839325;rs6903218;rs74315538;rs9401427;rs372084071;rs61285502;rs117099537;rs9800712;rs6924511;rs200588122;rs149219808;rs3005116	Has Trait	Novel	Atrial fibrillation
759	339	6:122249264:G:T	rs9482195	6	122249264	7.92e-09	8	rs9482195;rs6903218;rs562067961;rs3005116;rs67913529;rs9375073;rs9401467;rs4401702	Has Trait	Cardiovascular Trait	Vaginal microbiome MetaCyc pathway (PWY0-1479|tRNA processing);Pulse pressure;Lung function (FEV1/FVC);Disease progression in age-related macular degeneration;Male-pattern baldness;Coenzyme Q10 levels
760	339	6:122272775:C:T	rs143362094	6	122272775	1.969e-08	8	rs143362094;rs6903218;rs61285502;rs149219808;rs200775671;rs545366362;rs9401467;rs138839325	Has Trait	Cardiovascular Trait	Systolic blood pressure response to hydrochlorothiazide in hypertension;Heart rate;Atrial fibrillation;Heel bone mineral density;Pulse rate;Heel bone mineral density;Height;Height;Resting heart rate;Height;Pulse pressure;Diastolic blood pressure;Heart rate;RR interval (heart rate);Resting heart rate;PR interval;Biomedical quantitative traits;Resting heart rate;Resting heart rate;Descending aorta distensibility (MTAG);Pulse pressure;Pulse pressure;Radial peak diastolic strain rate;Mean reticulocyte volume;Pulse pressure;Blood pressure (pleiotropy model 1 DBP adjusted for estimated causal effects x SBP);Blood pressure (pleiotropy model 2 SBP adjusted for estimated causal effects x DBP);Blood pressure (pleiotropy model 1 DBP adjusted for estimated causal effects x SBP);Pulse pressure
761	339	6:122363070:C:T	rs117933734	6	122363070	1.781e-10	3	rs117933734;rs17661757;rs74830825	Novel	Novel	None
762	339	6:122543056:C:CT	rs543199184	6	122543056	2.106e-11	7	rs543199184;rs699399;rs17661757;rs548159781;rs12192353;rs11328113;rs2816137	Novel	Novel	None
763	339	6:122549265:C:CTTCTT	rs200060560	6	122549265	1.993e-13	6	rs200060560;rs34570787;rs17199931;rs13191198;rs11328113;rs2816137	Has Trait	Novel	Optic cup area
764	339	6:123031502:A:G	rs9375168	6	123031502	5.55e-09	5	rs9375168;rs35742544;rs11328113;rs17199931;rs12192353	Novel	Novel	None
765	340	6:127182820:A:C	rs13220350	6	127182820	1.042e-22	5	rs13220350;rs9375476;rs9372852;rs550285106;rs78578445	Has Trait	Cardiovascular Trait	Liver enzyme levels (gamma-glutamyl transferase);Brain region volumes;Hip circumference adjusted for BMI;Urinary sodium excretion;Waist-to-hip ratio adjusted for BMI;Hip circumference adjusted for BMI;Waist-hip index;A body shape index;Height;Height;Occipital lobe volume;Occipital lobe volume;Diastolic blood pressure;Systolic blood pressure;Waist-to-hip ratio adjusted for BMI;Kidney volume;Low density lipoprotein cholesterol levels;Total cholesterol levels;Total cholesterol levels;Left ventricular mass indexed by body surface area;Left ventricular mass;Low density lipoprotein cholesterol levels;Intracranial volume;Type 2 diabetes;Type 2 diabetes;Cortical surface area;Cortical surface area;Cortical surface area;Type 2 diabetes;Subcortical brain region volumes;Type 2 diabetes;Vertex-wise cortical surface area;Vertex-wise cortical surface area;Vertex-wise cortical surface area;Gluteofemoral adipose tissue volumes (adjusted for BMI and height);Bone mineral density (paediatric, upper limb);Bone mineral density (paediatric, upper limb);Longevity (age >90th survival percentile);Attention deficit hyperactivity disorder or autism spectrum disorder or intelligence (pleiotropy);Cortical surface area;Corneal resistance factor (MTAG);Corneal resistance factor;Cortical surface area;Intelligence;Trunk lean mass;Liver transplant-free survival in primary sclerosing cholangitis (time to event);Thalamus volume;aparc-pial lh area caudalmiddlefrontal;aparc-DKTatlas lh volume caudalmiddlefrontal;Type 2 diabetes;Cortical volume;Cortical surface area (visual PC2);Total cerebellar volume (excluding Crus I vermis);Educational attainment;Height;Cortical volume;Cortical surface area;Cortical surface area;Cortical surface area;IDP T1 FAST ROIs R occ pole;Cortical volume;Systolic blood pressure;Pulse pressure;Triglyceride levels (MTAG);Low-density lipoprotein levels (MTAG);Facial morphology (segment 53);Brain region volumes;Mean arterial pressure x alcohol consumption interaction (2df test);Systolic blood pressure x alcohol consumption interaction (2df test);Hip index;Waist-to-hip ratio adjusted for BMI;Waist circumference adjusted for body mass index;Hip index;Waist-hip index;Blood pressure;Blood pressure;Diastolic blood pressure;Systolic blood pressure;Diastolic blood pressure;Mean arterial pressure;Systolic blood pressure;Diastolic blood pressure x alcohol consumption interaction (2df test);Diastolic blood pressure (cigarette smoking interaction);Systolic blood pressure (cigarette smoking interaction);Diastolic blood pressure;Pulse pressure;Systolic blood pressure;Mean arterial pressure x alcohol consumption interaction (2df test);Hip circumference adjusted for BMI;Pulse pressure;Sib-shared facial trait 347; Facial segment 9; 3D morphology of the upper lip;Waist-to-hip ratio adjusted for BMI;Chronic obstructive pulmonary disease liability (machine learning-based score);Femoral neck bone mineral density;Diastolic blood pressure;Mean arterial pressure;A body shape index;Medication use (calcium channel blockers);Mean arterial pressure;Hypertension;Waist-hip index;Diastolic blood pressure;Mean arterial pressure;Systolic blood pressure;Hypertension;Medication use (diuretics);Cryptic phenotype that captures autosomal dominant polycystic kidney disease severity;Cardiovascular disease;Systolic blood pressure;Hip circumference adjusted for BMI;Medication use (agents acting on the renin-angiotensin system);Medication use (calcium channel blockers);Medication use (antihypertensives);Hip index;Systolic blood pressure;Medication use (agents acting on the renin-angiotensin system);Diastolic blood pressure;Diastolic blood pressure x alcohol consumption interaction (2df test);Mean arterial pressure x alcohol consumption interaction (2df test);Femoral neck bone mineral density;Bone mineral density (paediatric, total body less head);Bone mineral density;Bone mineral density (femoral neck);Total body bone mineral density;Total body bone mineral density;Body mass index;Medication use (diuretics);Mean arterial pressure;Systolic blood pressure;Medication use (beta blocking agents);Systolic blood pressure x alcohol consumption interaction (2df test);Hypertension;Diastolic blood pressure;Systolic blood pressure;Mean arterial pressure;Systolic blood pressure;A body shape index;Waist-to-hip ratio adjusted for BMI;Hip circumference adjusted for BMI;Hip circumference adjusted for BMI;Hip index;Waist-hip index;Diastolic blood pressure;Triglycerides;Medication use for hypertension (number of purchases);Cortical surface area;Diastolic blood pressure;Appendicular lean mass;Medication use (beta blocking agents);Medication use (calcium channel blockers);Diastolic blood pressure x alcohol consumption interaction (2df test);Mean arterial pressure x alcohol consumption interaction (2df test);Cortical surface area;Cortical surface area;Educational attainment (MTAG);Heel bone mineral density;Cortical surface area (global PC1);Heel bone mineral density;Educational attainment;Heel bone mineral density;Facial morphology (factor 12, vertical position of sublabial sulcus relative to central midface);Fractures;C-reactive protein levels (MTAG);Fractures;A body shape index;Waist-to-hip ratio adjusted for BMI;Waist-hip index;Waist circumference adjusted for body mass index;Waist-to-hip ratio adjusted for BMI;Hip circumference adjusted for BMI;Hip index;Waist-hip ratio;A body shape index;Waist-to-hip ratio adjusted for BMI;Waist circumference adjusted for body mass index;Hip circumference adjusted for BMI;Waist-hip index;Vertical cup-disc ratio;Optic disc size;Waist-to-hip ratio adjusted for BMI;Waist-to-hip ratio adjusted for BMI (age <50);Waist-to-hip ratio adjusted for BMI (age >50);Waist-to-hip ratio adjusted for BMI x sex x age interaction (4df test);A body shape index;Waist circumference adjusted for body mass index;Iron status biomarkers;Abdominal adipose tissue volumes to gluteofemoral adipose tissue volumes ratio
766	340	6:127199602:A:G	rs139982466	6	127199602	4.477e-08	1	rs139982466	Novel	Novel	None
767	341	6:129374072:C:G	rs11757516	6	129374072	2.042e-08	1	rs11757516	Has Trait	Novel	Smoking initiation;Bread type: White (UKB data field 1448_1);Smoking initiation;General cognitive ability;Educational attainment;Smoking initiation;Smoking initiation;Smoking initiation;Smoking initiation;Externalizing behaviour (multivariate analysis);Educational attainment (MTAG)
768	342	6:130219185:G:GCA	rs10532561	6	130219185	3.367e-08	1	rs10532561	Novel	Novel	None
769	343	6:134327063:C:T	rs229915	6	134327063	6.678e-10	1	rs229915	Has Trait	Novel	FEV1;Lung function (FVC);Lung function (FEV1)
770	344	6:136042673:C:G	rs9321528	6	136042673	3.785e-09	1	rs9321528	Has Trait	Cardiovascular Associated Trait	Platelet-to-lymphocyte ratio;Nodular sclerosis Hodgkin lymphoma;Hodgkin's lymphoma;Platelet distribution width;Systemic lupus erythematosus;Red cell distribution width;Basophil percentage of white cells;Neutrophil count;White blood cell count;Childhood steroid-sensitive nephrotic syndrome;Myeloid white cell count;Arthritis (juvenile idiopathic);Monocyte count;White blood cell count;Neutrophil count;Red blood cell count;Selective IgA deficiency;Asthma;Monocyte count;Asthma;Hay fever and/or eczema;Eczema;Multiple sclerosis;Multiple sclerosis;Systemic lupus erythematosus;Hodgkin's lymphoma;Atopic asthma;Multiple sclerosis;Systemic lupus erythematosus;Autoimmune traits;Hypothyroidism;Lung function (forced vital capacity);Lung function (FVC);Systemic lupus erythematosus;Systemic lupus erythematosus;C-reactive protein levels (MTAG);Insomnia;C-reactive protein levels;Heel bone mineral density;Estimated glomerular filtration rate (creatinine);Autoimmune thyroid disease;Insomnia;Hypothyroidism;Phosphorus levels;Medication use (thyroid preparations)
771	344	6:136286230:G:T	rs11154836	6	136286230	2.638e-08	1	rs11154836	Has Trait	Novel	Heel bone mineral density;Height;Height;Heel bone mineral density;Serum phosphate levels;Height;Sib-shared facial trait 25; Facial segment 1; 3D morphology of the full face;BRCA1/2-negative high-risk breast cancer;Metabolite levels;Facial morphology (brow ridge protrusion 1);Facial morphology (brow ridge protrusion 2);Orbital telorism;Vertex-wise sulcal depth;Height
772	345	6:137693167:A:G	rs9376273	6	137693167	2.112e-17	6	rs9376273;rs35186828;rs9321601;rs7758365;rs13210362;rs6570167	Has Trait	Cardiovascular Trait	Systolic blood pressure;Vaginal microbiome MetaCyc pathway (PWY-5415|catechol degradation I (meta-cleavage pathway));Vaginal microbiome MetaCyc pathway (CATECHOL-ORTHO-CLEAVAGE-PWY|catechol degradation to &beta;-ketoadipate)
773	345	6:137794935:C:T	rs118174818	6	137794935	1.419e-09	4	rs118174818;rs35186828;rs13210362;rs6570167	Novel	Novel	None
774	345	6:137801289:C:T	6:137801289:C:T	6	137801289	1.873e-08	1	6:137801289:C:T	Novel	Novel	None
775	345	6:138190525:C:T	rs554219789	6	138190525	4.827e-08	1	rs554219789	Has Trait	Novel	Tumor necrosis factor alpha-induced protein 3 levels;Psoriasis;Psoriasis;Psoriasis or type 2 diabetes (trans-disease meta-analysis)(opposite effect);Psoriasis vulgaris;Cutaneous psoriasis;White blood cell count;Psoriatic arthritis;White blood cell count;White blood cell count
776	346	6:139866922:A:C	6:139866922:A:C	6	139866922	7.065e-09	1	6:139866922:A:C	Novel	Novel	None
777	346	6:140694040:A:G	rs62429779	6	140694040	8.957e-12	1	rs62429779	Has Trait	Novel	Alzheimer disease and age of onset;Schizophrenia;Bread consumption (slices per week) (UKB data field 1438);Insomnia;Insomnia;Aniseed liking;Educational attainment;Height;Response to phenytoin in focal epilepsy;Horseradish liking;F-sharp flavour liking (derived food-liking factor);Height;Insomnia;Night sleep phenotypes;Night sleep phenotypes
778	346	6:140875918:C:T	rs115070681	6	140875918	1.565e-08	1	rs115070681	Novel	Novel	None
779	347	6:142014223:A:C	rs9399382	6	142014223	2.203e-08	1	rs9399382	Has Trait	Cardiovascular Associated Trait	Body mass index;Height;Lobe attachment (rater-scored or self-reported);Birth weight;Birth weight;Lobe attachment (rater-scored or self-reported);Lobe attachment (rater-scored or self-reported)
780	348	6:143156363:A:T	rs198645	6	143156363	1.322e-11	2	rs198645;rs198663	Has Trait	Cardiovascular Trait	Hemoglobin;Educational attainment (MTAG);Educational attainment (years of education);Gastroesophageal reflux disease;COVID-19 (hospitalized vs not hospitalized);Educational attainment;Smoking initiation;Medication use for hypertension (number of purchases);Systolic blood pressure;Systolic blood pressure;Noncognitive aspects of educational attainment;Body mass index;Type 2 diabetes;Cardiovascular disease;Leisure sedentary behaviour (television watching);Diastolic blood pressure;Predicted visceral adipose tissue;Smoking initiation;Cystatin C levels;HDL cholesterol levels;HDL cholesterol;High-density lipoprotein levels (MTAG)
781	349	6:145530577:C:T	rs77752969	6	145530577	2.548e-10	1	rs77752969	Novel	Novel	None
782	349	6:145660386:C:T	rs12198190	6	145660386	5.98e-09	1	rs12198190	Has Trait	Novel	Height
783	349	6:145679411:G:GA	rs35220207	6	145679411	8.437e-09	1	rs35220207	Novel	Novel	None
784	349	6:146211384:C:T	rs2244003	6	146211384	1.418e-11	2	rs2244003;rs370605538	Novel	Novel	None
785	350	6:147635413:A:G	rs1039084	6	147635413	3.577e-14	5	rs1039084;rs35128530;rs34796123;rs631474;rs485434	Has Trait	Cardiovascular Trait	Body mass index;Bronchopulmonary dysplasia;Low vWF levels;Bronchopulmonary dysplasia;Venous thromboembolism;Platelet count;von Willebrand factor levels;Tinnitus-related distress;Childhood ear infection;vWF levels;Mean platelet volume;Hypertension;Diastolic blood pressure;Mean platelet volume;Mean platelet volume;Ischemic stroke or von Willebrand factor levels (pleiotropy);Factor VIII levels or von Willebrand factor levels (pleiotropy);Coronary artery disease or von Willebrand factor levels (pleiotropy);Venous thromboembolism or von Willebrand factor levels (pleiotropy);Venous thromboembolism or factor VIII levels (pleiotropy);Monocyte count;White blood cell count;vWF levels;vWF levels;Venous thromboembolism;Factor VIII levels;Neutrophil count;Neutrophil count;Systolic blood pressure;Tuberculosis;Venous thromboembolism;Neutrophil count;Fibrinogen levels or factor VII levels or factor XI levels or tissue plasminogen activator levels (pleiotropy);Venous thromboembolism or tissue plasminogen activator levels (pleiotropy);Neutrophil count;White blood cell count;Factor VIII levels;Factor VIII levels;White blood cell count;White blood cell count;White blood cell count;Plasma plasminogen activator levels;Ischemic stroke or tissue plasminogen activator levels (pleiotropy);Fibrinogen levels or tissue plasminogen activator levels (pleiotropy);Ischemic stroke or factor VIII levels (pleiotropy);Coronary artery disease or tissue plasminogen activator levels (pleiotropy);Coronary artery disease or factor VIII levels (pleiotropy);Factor VIII levels;Factor VIII levels;Systolic blood pressure;Monocyte count;Monocyte count;Systolic blood pressure
786	350	6:148049229:A:G	rs4122006	6	148049229	3.513e-14	6	rs4122006;rs62436350;rs6926265;rs9386194;rs7450909;rs1358584	Has Trait	Novel	Subiculum volume (corrected for total hippocampal volume)
787	350	6:148556084:C:T	rs7758765	6	148556084	1.454e-09	1	rs7758765	Has Trait	Novel	Autoimmune thyroid disease;Hypothyroidism;Medication use (thyroid preparations);Hypothyroidism;Medication use (thyroid preparations);Autoimmune traits;Thyroid hormone levels;Thyroid hormone levels;Thyroid stimulating hormone levels;Hypothyroidism;Hypothyroidism;Whole brain restricted isotropic diffusion (multivariate analysis)
788	350	6:148699838:C:T	rs77757433	6	148699838	3.455e-08	1	rs77757433	Novel	Novel	None
789	351	6:150998847:G:GA	rs143799059	6	150998847	2.167e-11	2	rs143799059;rs57253908	Has Trait	Cardiovascular Trait	Systolic blood pressure
790	351	6:151035983:C:T	rs1969000	6	151035983	2.367e-09	1	rs1969000	Has Trait	Cardiovascular Trait	White matter hyperintensities;Periventricular white matter hyperintensities;Node-level brain connectivity (multivariate analysis);Whole brain free water diffusion (multivariate analysis);IDP dMRI TBSS ISOVF Posterior corona radiata L;IDP T1 FAST ROIs L caudate;aseg global volume WM-hypointensities;White matter hyperintensity volume;Vertex-wise cortical surface area;Vertex-wise cortical thickness;White matter hyperintensity volume x hypertension interaction (2df);White matter hyperintensity volume x hypertension interaction (2df);White matter hyperintensity volume (adjusted for hypertension);White matter hyperintensity volume;White matter hyperintensity volume;IDP T2 FLAIR BIANCA WMH volume;White matter microstructure (axial diusivities);IDP dMRI TBSS ISOVF Posterior thalamic radiation L;IDP dMRI TBSS ISOVF Posterior corona radiata R;Cortical surface area;Cortical thickness;Whole brain restricted isotropic diffusion (multivariate analysis)
791	352	6:154353689:G:T	rs141421298	6	154353689	1.935e-09	1	rs141421298	Novel	Novel	None
792	353	6:161707111:A:T	rs12203685	6	161707111	9.344e-11	3	rs12203685;rs7774989;rs7760006	Has Trait	Cardiovascular Trait	Systolic blood pressure;Aerodigestive squamous cell cancer (pleiotropy);Diastolic blood pressure
793	354	6:163405890:G:GT	rs35361176	6	163405890	4.006e-09	1	rs35361176	Novel	Novel	None
794	355	6:166011172:A:G	rs2983507	6	166011172	2.691e-08	1	rs2983507	Has Trait	Cardiovascular Associated Trait	Red blood cell count;Birth weight
795	356	6:167016183:A:T	rs9295355	6	167016183	5.193e-09	1	rs9295355	Has Trait	Novel	Betaine levels in elite athletes;DNA methylation GrimAge acceleration
796	357	6:169039221:A:G	rs7761686	6	169039221	1.634e-09	1	rs7761686	Novel	Novel	None
797	358	7:72397:C:T	rs143579933	7	72397	3.606e-08	1	rs143579933	Has Trait	Novel	Allergic rhinitis;Heel bone mineral density;Ebbinghaus illusion (overestimation);Heel bone mineral density;Response to buprenorphine in opioid use disorder
798	358	7:533352:C:G	rs9691699	7	533352	4.761e-10	1	rs9691699	Has Trait	Novel	Male-pattern baldness;Male-pattern baldness;Balding type 1;Male puberty timing (late vs. average onset facial hair);Male puberty timing (early vs. average onset facial hair);Male puberty timing (age at voice breaking MTAG);Male-pattern baldness
799	358	7:1141575:A:G	rs73050466	7	1141575	7.245e-13	1	rs73050466	Has Trait	Cardiovascular Trait	Diastolic blood pressure;Medication use (agents acting on the renin-angiotensin system);Diastolic blood pressure;Diastolic blood pressure;Mean arterial pressure;Cardiovascular disease;Systolic blood pressure
800	358	7:1693407:A:G	rs4725295	7	1693407	6.378e-11	4	rs4725295;rs375029228;rs12532974;rs7785046	Has Trait	Novel	Menarche (age at onset);High myopia;Smoking initiation;Response to perphenazine in schizophrenia;Marzipan liking;Smoking status (ever vs never smokers);Smoking initiation;2-hydroxystearate levels in elite athletes;Smoking initiation;Smoking status;Smoking initiation;Smoking initiation (ever regular vs never regular);Smoking initiation;Smoking initiation (ever regular vs never regular);Smoking initiation (ever regular vs never regular) (MTAG);Educational attainment
801	358	7:1949640:G:T	rs116983556	7	1949640	1.826e-08	1	rs116983556	Has Trait	Novel	DNA methylation-estimated plasminogen activator inhibitor-1 levels
802	358	7:1966831:A:G	rs6959688	7	1966831	5.088e-13	2	rs6959688;rs4721347	Has Trait	Cardiovascular Trait	Highest math class taken;Smoking initiation;Lifetime smoking;Coronary artery disease;Noncognitive aspects of educational attainment;Educational attainment (years of education);Educational attainment (MTAG);Highest math class taken (MTAG);Educational attainment;Systolic blood pressure;Smoking status;Age at first sexual intercourse;Smoking status (ever vs never smokers);Idiopathic pulmonary fibrosis;Smoking initiation (ever regular vs never regular);Smoking initiation;Coronary artery disease;Coronary artery disease;Smoking initiation;Externalizing behaviour (multivariate analysis);Smoking initiation (ever regular vs never regular) (MTAG);Smoking initiation;Smoking initiation;Smoking initiation;Smoking initiation;Gastroesophageal reflux disease;Smoking initiation;Risk-taking tendency (4-domain principal component model);Risk-taking behavior (multivariate analysis);Smoking initiation;Age of smoking initiation (MTAG);Autism spectrum disorder or schizophrenia;Bipolar disorder and schizophrenia;Bipolar disorder;Cardiovascular disease;Idiopathic pulmonary fibrosis;Smoking initiation;Age of smoking initiation;Response to bronchodilator in chronic obstructive pulmonary disease (change in FEV1);Longevity;Refractive error;Number of sexual partners;Principal component-derived dietary pattern 18;Schizophrenia or bipolar disorder;Schizophrenia or bipolar disorder;Gut microbiota relative abundance (Streptococcus);Systolic blood pressure;Height;Age of smoking initiation;Prostate cancer;Coronary artery disease;Coronary artery disease;Prostate cancer;Prostate cancer (advanced);Age at first sexual intercourse;Insomnia;Bipolar disorder;Bipolar disorder;Headache or type 2 diabetes;Insomnia;Educational attainment;Testicular germ cell tumor;Testicular germ cell tumor;Testicular germ cell tumor;Schizophrenia;Insomnia;Disruptive behavior disorder and attention deficit hyperactivity disorder;Depressive symptoms (MTAG);Mosaic loss of chromosome Y (Y chromosome dosage);Mosaic loss of chromosome Y (Y chromosome dosage);Mosaic loss of chromosome Y (Y chromosome dosage);Plateletcrit;Sex hormone-binding globulin levels;Sex hormone-binding globulin levels adjusted for BMI;Sex hormone-binding globulin levels;Sex hormone-binding globulin levels adjusted for BMI;Bipolar I disorder;Bipolar I disorder;Bipolar disorder (MTAG);Bipolar disorder type I vs bipolar disorder type II;Highest math class taken;Migraine or type 2 diabetes;Insomnia;Smoking initiation;Alcohol consumption (drinks per week);Bitter alcoholic beverage consumption;Schizophrenia;Schizophrenia;Systolic blood pressure;Schizophrenia;Bipolar disorder;Anorexia nervosa, attention-deficit/hyperactivity disorder, autism spectrum disorder, bipolar disorder, major depression, obsessive-compulsive disorder, schizophrenia, or Tourette syndrome (pleiotropy);Schizophrenia vs ADHD (ordinary least squares (OLS));Schizophrenia;Schizophrenia;Schizophrenia;Insomnia;Smoking initiation;Bipolar disorder (MTAG);Schizophrenia;Cognitive ability, years of educational attainment or schizophrenia (pleiotropy);Bipolar disorder (MTAG);Schizophrenia vs autism spectrum disorder (ordinary least squares (OLS));Schizophrenia vs anorexia nervosa (ordinary least squares (OLS));Schizophrenia (MTAG);Schizophrenia;Schizophrenia (MTAG);Schizophrenia;Neuroticism;Parental longevity (father's age at death or father's attained age);Educational attainment;Age of smoking initiation;General factor of neuroticism;Superior temporal gyrus volume;Superior frontal gyrus volume;Autism spectrum disorder or schizophrenia;Schizophrenia, schizoaffective disorder or bipolar disorder;Sex hormone-binding globulin levels;Bipolar disorder and schizophrenia;Autism spectrum disorder, attention deficit-hyperactivity disorder, bipolar disorder, major depressive disorder, and schizophrenia (combined);Lung function (FVC);Height;Educational attainment (years of education);Depressed affect;Disruptive behavior (multivariate analysis);Educational attainment (years of education);Moderate-to-vigorous intensity physical activity during leisure time (MTAG);Gastroesophageal reflux disease;High myopia;Spherical equivalent;Alzheimer's disease or educational attainment (pleiotropy);Sleep duration (short sleep);Suicidal thoughts and behaviors;Sleep duration;Noncognitive aspects of educational attainment;Major depressive disorder;Sleep duration;Depression;Menarche (age at onset);Superior temporal gyrus volume;Schizophrenia (MTAG);Schizophrenia (MTAG);Schizophrenia or bipolar disorder;Self-reported math ability;Adverse response to drug;Schizophrenia or bipolar disorder
803	358	7:2529623:C:T	rs10282122	7	2529623	2.654e-21	12	rs10282122;rs2906139;rs117906106;rs544944469;rs1001939;rs13225558;rs2969027;rs11768384;rs11772390;rs370253450;7:2524797:A:G;7:2524797:A:G	Has Trait	Cardiovascular Trait	Hematocrit;Coronary artery disease in dyslipidemia;Diastolic blood pressure;Diastolic blood pressure;Systolic blood pressure;Estimated glomerular filtration rate (creatinine);Hematocrit;Hemoglobin concentration;Hematocrit;Platelet count;Height;Diastolic blood pressure;Immature fraction of reticulocytes;Medication use (calcium channel blockers);Height;High light scatter reticulocyte count;High light scatter reticulocyte percentage of red cells;Reticulocyte fraction of red cells;Systolic blood pressure;Heel bone mineral density;Heel bone mineral density;Cardiovascular disease;Systolic blood pressure;Medication use (agents acting on the renin-angiotensin system);Medication use (calcium channel blockers);Post bronchodilator FEV1;Post bronchodilator FEV1/FVC ratio
804	358	7:2763736:G:T	rs798541	7	2763736	1.836e-09	1	rs798541	Has Trait	Cardiovascular Associated Trait	Hip circumference adjusted for BMI;Hip circumference adjusted for BMI;Chronic obstructive pulmonary disease;Chronic obstructive pulmonary disease in non-current smokers;Chronic obstructive pulmonary disease x ever smoker interaction (2df);Chronic obstructive pulmonary disease in ever smokers;Chronic obstructive pulmonary disease x current smoker interaction (main effect);Chronic obstructive pulmonary disease x current smoker interaction (2df);Childhood ear infection;Monocyte count;Monocyte count;Monocyte count;Brain region volumes;Waist circumference adjusted for body mass index;Hip circumference adjusted for BMI;Hip circumference adjusted for BMI;Height;Height;Height;White blood cell count;White blood cell count;Height;Height;Height;Height;Height;Lymphocyte count;Hip circumference adjusted for BMI;White matter microstructure (mode of anisotropy);White matter microstructure (mode of anisotropy);Type 2 diabetes;Brain region volumes;Waist circumference adjusted for body mass index;Hip circumference adjusted for BMI;Whole brain free water diffusion (multivariate analysis);Appendicular lean mass;Birth weight;Vertex-wise cortical surface area;White blood cell count;Hip circumference adjusted for BMI;Heel bone mineral density;Height;Height;Heel bone mineral density;Height;Heel bone mineral density;Plateletcrit;White blood cell count;Hip circumference adjusted for BMI;Waist circumference adjusted for body mass index;Hip circumference adjusted for BMI;Node-level brain connectivity (multivariate analysis);Hip circumference;Hip circumference;Lung function (FEV1/FVC);Brain region volumes;Brain morphology (min-P);Subcortical volume (MOSTest);Subcortical volume (min-P);IDP dMRI ProbtrackX ISOVF ar r;aseg rh volume Lateral-Ventricle;IDP T1 SIENAX CSF normalised volume;IDP T1 SIENAX CSF unnormalised volume;IDP dMRI TBSS OD Body of corpus callosum;aseg lh volume Lateral-Ventricle;aseg global volume VentricleChoroid;Medial thalamic nuclei volume;Ulcerative colitis;Ulcerative colitis;Waist circumference adjusted for BMI in non-smokers;Waist circumference adjusted for body mass index;Waist circumference adjusted for body mass index;Waist circumference adjusted for BMI (adjusted for smoking behaviour);Waist circumference adjusted for BMI (joint analysis main effects and smoking interaction);Waist circumference adjusted for BMI (joint analysis main effects and smoking interaction);Ulcerative colitis;Inflammatory bowel disease;Height;Height;White matter microstructure (mode of anisotropy);Brain morphology (MOSTest);Hip circumference adjusted for BMI;Height;Hip circumference adjusted for BMI;Hip circumference adjusted for BMI;Height;Height;Hip circumference adjusted for BMI;Cortical thickness (MOSTest);White matter microstructure (mode of anisotropy);Loneliness (linear analysis);Waist circumference adjusted for body mass index;Waist circumference adjusted for body mass index;Hip circumference adjusted for BMI;Hip circumference adjusted for BMI;Height;Height;Body fat distribution (leg fat ratio);Body fat distribution (leg fat ratio);Body fat distribution (leg fat ratio);Body fat distribution (trunk fat ratio);Body fat distribution (trunk fat ratio);Height;Height;Height;Height;Height;Waist circumference adjusted for body mass index;Waist circumference adjusted for body mass index;Waist circumference adjusted for BMI (joint analysis main effects and physical activity interaction);Waist circumference adjusted for BMI (joint analysis main effects and physical activity interaction);Waist circumference adjusted for BMI (joint analysis main effects and physical activity interaction);Waist circumference adjusted for BMI (joint analysis main effects and physical activity interaction);Waist circumference adjusted for BMI in active individuals;Waist circumference adjusted for BMI in active individuals;Waist circumference adjusted for BMI in active individuals;Waist circumference adjusted for BMI in active individuals;Waist circumference adjusted for BMI in active individuals;Birth weight;Waist circumference adjusted for body mass index;Waist circumference adjusted for body mass index;Waist circumference adjusted for body mass index;Waist circumference adjusted for BMI (joint analysis main effects and physical activity interaction);Height;Edge-level brain connectivity (multivariate analysis);Brain shape (segment 117);Whole brain restricted isotropic diffusion (multivariate analysis);Height;Height;White matter microstructure (mode of anisotropy);White matter microstructure (fractional anisotropy);Brain region volumes;Brain region volumes;Hip circumference adjusted for BMI;Weight;Waist circumference adjusted for body mass index;Fat-free mass;Fat-free mass;Fat-free mass;Platelet count;Platelet count;Platelet count;Waist circumference adjusted for body mass index;Hip circumference adjusted for BMI;White matter microstructure (mode of anisotropy);White matter microstructure (fractional anisotropy);Brain region volumes;Brain region volumes;Waist circumference adjusted for body mass index;Hip circumference adjusted for BMI;Waist circumference adjusted for body mass index;Tonsillectomy;Tonsillectomy;Body surface area;Height;Waist circumference adjusted for body mass index;Platelet distribution width;Brain region volumes;Brain region volumes;Brain region volumes;Colorectal cancer;Sulcal opening distance of the right calloso-marginal posterior fissure;Cortical thickness (min-P);Sulcal opening distance of the right calloso-marginal posterior fissure;Height;Height;Chronic inflammatory diseases (ankylosing spondylitis, Crohn's disease, psoriasis, primary sclerosing cholangitis, ulcerative colitis) (pleiotropy);Ulcerative colitis;Inflammatory bowel disease;Neutrophil count;Height;Neutrophil count;White blood cell count;Height;Schizophrenia, bipolar disorder or recurrent major depressive disorder x sex interaction (3df);Schizophrenia x sex interaction;Schizophrenia x sex interaction;Schizophrenia, bipolar disorder or recurrent major depressive disorder x sex interaction (3df);Insomnia;Schizophrenia, bipolar disorder or major depressive disorder x sex interaction (3df);Schizophrenia, bipolar disorder or major depressive disorder x sex interaction (3df);Schizophrenia, bipolar disorder or major depressive disorder x sex interaction;Schizophrenia, bipolar disorder or major depressive disorder x sex interaction (3df);Schizophrenia, bipolar disorder or major depressive disorder x sex interaction;Schizophrenia, bipolar disorder or recurrent major depressive disorder x sex interaction;Schizophrenia, bipolar disorder or major depressive disorder x sex interaction (3df);Schizophrenia, bipolar disorder or recurrent major depressive disorder x sex interaction;Schizophrenia, bipolar disorder or recurrent major depressive disorder x sex interaction (3df);Schizophrenia, bipolar disorder or recurrent major depressive disorder x sex interaction (3df);White matter integrity;Waist circumference adjusted for body mass index
805	358	7:2943134:C:T	rs7787896	7	2943134	1.141e-08	1	rs7787896	Has Trait	Cardiovascular Associated Trait	Postprandial triglycerides levels in very large HDL;Intracranial aneurysm;Epithelial ovarian cancer
806	359	7:8053621:C:CT	rs561039125	7	8053621	1.691e-09	1	rs561039125	Novel	Novel	None
807	360	7:11500372:C:T	rs118134876	7	11500372	3.466e-10	1	rs118134876	Has Trait	Novel	Hair curvature (quantitative);General cognitive ability;Household income (MTAG);Cognitive performance (MTAG);Educational attainment (years of education);Educational attainment (MTAG);Self-reported math ability (MTAG);Champagne or white wine consumption (glasses per month) (UKB data field 1578, 4418);Highest math class taken (MTAG);Educational attainment
808	361	7:12719944:A:C	rs1852052	7	12719944	2.195e-10	3	rs1852052;rs35689560;rs73053451	Has Trait	Novel	Modic changes;Adverse response to chemotherapy (neutropenia/leucopenia) (5-fluorouracil);Vertex-wise cortical thickness;Cortical thickness;Height
809	362	7:14015318:A:T	rs2282867	7	14015318	1.089e-09	3	rs2282867;rs2073533;rs12112142	Has Trait	Cardiovascular Trait	Endometriosis or migraine;Educational attainment;Lymphocyte count;Lymphocyte count;Lymphocyte count;Platelet count;Hair color;Lymphocyte count;White blood cell count;White blood cell count;White blood cell count;Blond vs. brown/black hair color;Platelet count;Plateletcrit;Platelet count;Platelet count;Educational attainment (years of education);Educational attainment (MTAG);Highest math class taken (MTAG);Height;Coronary artery disease;Coronary artery disease;Coronary atherosclerosis (time to event);Height;Height;Height;Height
810	363	7:18164522:C:CT	rs11433623	7	18164522	3.328e-08	1	rs11433623	Novel	Novel	None
811	363	7:18543250:A:G	rs3807925	7	18543250	2.076e-10	2	rs3807925;rs4721713	Has Trait	Novel	Response to lithium treatment in bipolar disorder (continuous phenotype);Oral microbiome beta diversity (Euclidian distance) in oral squamous cell carcinoma;Moderate-to-late spontaneous preterm birth
812	364	7:24720434:C:T	rs2529045	7	24720434	5.356e-12	3	rs2529045;rs2521754;rs146678232	Has Trait	Cardiovascular Trait	Educational attainment (years of education);Educational attainment (MTAG);Height;Systolic blood pressure;Fasting glucose change (long-term);Height;Educational attainment (years of education);Educational attainment;Bipolar disorder;Bipolar disorder;Cognitive ability, years of educational attainment or schizophrenia (pleiotropy);Systolic blood pressure;Smoking initiation (ever regular vs never regular) (MTAG);Smoking initiation;Biological sex;Post-traumatic stress disorder;Post-traumatic stress disorder (MTAG);Schizophrenia (MTAG);Schizophrenia (MTAG);Schizophrenia;Schizophrenia (MTAG);Educational attainment (MTAG);Schizophrenia;Urate levels in obese individuals;Appendicular lean mass;Schizophrenia;Schizophrenia;Schizophrenia;Schizophrenia;Smoking initiation;Systolic blood pressure;Smoking initiation;Smoking initiation;Depressive symptoms (MTAG);Depressive symptoms;Depression;Depressive symptoms (MTAG);Subjective well-being;Neuroticism;Well-being spectrum (multivariate analysis);Depressive symptoms;Dried fruit consumption;Educational attainment (years of education);Life satisfaction;Positive affect;Educational attainment;Highest math class taken (MTAG);Bipolar disorder;Noncognitive aspects of educational attainment;Mean arterial pressure;Highest math class taken;Bipolar disorder (MTAG);Bipolar disorder (MTAG);Bipolar disorder (MTAG);Schizophrenia;Trauma exposure;Anorexia nervosa, attention-deficit/hyperactivity disorder, autism spectrum disorder, bipolar disorder, major depression, obsessive-compulsive disorder, schizophrenia, or Tourette syndrome (pleiotropy);Bipolar disorder or major depressive disorder
813	365	7:25989520:G:T	rs6977848	7	25989520	1.604e-08	1	rs6977848	Has Trait	Cardiovascular Associated Trait	Lung function (FEV1/FVC);Hip index;Waist-hip index;Endometriosis;Endometriosis;Endometriosis;Endometriosis;Appendicular lean mass;Endometriosis;Deep ovarian and/or rectovaginal disease with dense adhesions;Hip index;Triglycerides;Hip index;Waist-hip index;Waist-hip ratio;Waist circumference adjusted for body mass index;Waist-to-hip ratio adjusted for BMI;Waist-to-hip ratio adjusted for BMI;Hip circumference adjusted for BMI;Hip index;Waist-hip index;Triglyceride levels in large HDL;Total testosterone levels;Hip index;Triglyceride levels;Triglyceride levels (MTAG);High-density lipoprotein levels (MTAG);Juvenile osteochondritis dissecans;Triglyceride levels;Triglycerides;Triglyceride levels;Total omega-3 fatty acid levels;Ratio of omega-3 fatty acids to total fatty acids;Ratio of omega-6 fatty acids to omega-3 fatty acids;Omega-3 fatty acid levels;Cholesterol, total;Triglycerides;LDL cholesterol;Total cholesterol levels;Total cholesterol levels;Triglyceride levels x alcohol consumption (drinkers vs non-drinkers) interaction (2df);LDL cholesterol levels x alcohol consumption (drinkers vs non-drinkers) interaction (2df);LDL cholesterol levels;LDL cholesterol levels in current drinkers;LDL cholesterol levels x alcohol consumption (regular vs non-regular drinkers) interaction (2df);Triglyceride levels in current drinkers;LDL cholesterol levels x alcohol consumption (regular vs non-regular drinkers) interaction (2df);Triglyceride levels x alcohol consumption (drinkers vs non-drinkers) interaction (2df);LDL cholesterol levels x alcohol consumption (drinkers vs non-drinkers) interaction (2df);Triglyceride levels in current drinkers;LDL cholesterol levels in current drinkers;Low density lipoprotein cholesterol levels;Total cholesterol levels;Triglycerides to total lipids ratio in large LDL;Cholesterol to total lipids ratio in large VLDL;Cholesteryl esters to total lipids ratio in large VLDL;Triglycerides;Triglycerides;Low density lipoprotein cholesterol levels;Low density lipoprotein cholesterol levels;Triglyceride levels x alcohol consumption (regular vs non-regular drinkers) interaction (2df);LDL cholesterol levels;Triglyceride levels;LDL cholesterol levels;Triglyceride levels x alcohol consumption (regular vs non-regular drinkers) interaction (2df);Low density lipoprotein cholesterol levels;LDL cholesterol x physical activity interaction (2df test);Apolipoprotein B levels;Apolipoprotein B levels;LDL cholesterol;Total cholesterol levels;Triglyceride levels in medium HDL;Free cholesterol levels in medium LDL;Triglycerides to total lipids ratio in medium LDL;Cholesteryl ester levels in medium VLDL;Cholesterol to total lipids ratio in medium VLDL;Phospholipids to total lipids ratio in medium VLDL;Cholesteryl esters to total lipids ratio in medium VLDL;Free cholesterol to total lipids ratio in medium VLDL;Triglycerides to total lipids ratio in medium VLDL;Cholesteryl esters to total lipids ratio in small VLDL;Triglycerides to total lipids ratio in small VLDL;Cholesterol to total lipids ratio in small VLDL;Clinical LDL cholesterol levels;Non-HDL cholesterol levels;Non-HDL cholesterol levels;Cholesterol to total lipids ratio in very large VLDL;Cholesteryl esters to total lipids ratio in very large VLDL;Low density lipoprotein cholesterol levels;Triglycerides to total lipids ratio in very large VLDL;Low density lipoprotein cholesterol levels;Cholesteryl esters to total lipids ratio in small HDL;Cholesterol to total lipids ratio in small HDL;Total cholesterol levels;Free cholesterol levels in LDL;Low density lipoprotein cholesterol levels;Free cholesterol levels in small LDL;Free cholesterol to total lipids ratio in small LDL;Phospholipids to total lipids ratio in small HDL;Free cholesterol to total lipids ratio in very small VLDL;Phospholipid levels in small LDL;Triglycerides to total lipids ratio in small LDL;Cholesteryl esters to total lipids ratio in chylomicrons and extremely large VLDL;Cholesterol to total lipids ratio in chylomicrons and extremely large VLDL;Triglyceride levels;Total cholesterol levels;Triglyceride levels;LDL cholesterol;Triglyceride levels;Triglyceride levels (MTAG);Low density lipoprotein cholesterol levels;High-density lipoprotein levels (MTAG);Triglycerides;Low density lipoprotein cholesterol levels;Total cholesterol levels;Platelet count;Triglyceride levels;Obesity-related traits;Liver enzyme levels (gamma-glutamyl transferase);Height
814	366	7:26546753:C:T	rs16874114	7	26546753	2.231e-08	1	rs16874114	Novel	Novel	None
815	366	7:26579656:C:G	rs3757656	7	26579656	7.888e-11	2	rs3757656;rs11336670	Has Trait	Cardiovascular Trait	Visceral adipose tissue/subcutaneous adipose tissue ratio;Height;Smoking behavior;Heart rate response to recovery post exercise (20 sec);Heart rate response to recovery post exercise (30 sec);Brain surface area change rate x age interaction (1df);Estimated glomerular filtration rate (creatinine);Estimated glomerular filtration rate (cystatin c);Estimated glomerular filtration rate (creatinine);Heart rate response to recovery post exercise (10 sec)
816	367	7:27220831:A:G	rs6461992	7	27220831	2.773e-13	3	rs6461992;rs6461995;rs10262140	Has Trait	Cardiovascular Trait	interferon-related traits;Height;FEV1;Lung function (FVC);Lung function (forced vital capacity);White blood cell count;White blood cell count;White blood cell count;Heel bone mineral density;Heel bone mineral density;Heel bone mineral density;Neutrophil count;Monocyte count;Monocyte count;Monocyte count;Platelet count;White blood cell count;Mosaic loss of chromosome Y (Y chromosome dosage);Mosaic loss of chromosome Y (Y chromosome dosage);Plateletcrit;Platelet count;Platelet count;Monocyte count;White blood cell count;Platelet count;Heel bone mineral density;Hypertension;Diastolic blood pressure;Mean arterial pressure;Hypertension;Systolic blood pressure;Systolic blood pressure;Systolic blood pressure x depressive symptoms interaction (2df test);Medication use (diuretics);Mean arterial pressure x depressive symptoms interaction (2df test);Ulcerative colitis;Ulcerative colitis;Bone stiffness index;Body fat percentage;A body shape index;Metabolic biomarkers (multivariate analysis);Waist-to-hip ratio adjusted for BMI;Waist circumference adjusted for body mass index;Waist-hip index;Diastolic blood pressure;Diastolic blood pressure;Diastolic blood pressure;Diastolic blood pressure;Mean arterial pressure;Hypertension;Systolic blood pressure;Pulse pressure;Microalbuminuria;Urinary albumin-to-creatinine ratio;Systolic blood pressure;Systolic blood pressure;Systolic blood pressure x smoking status (ever vs never) interaction (2df test);Diastolic blood pressure x smoking status (ever vs never) interaction (2df test);Diastolic blood pressure x smoking status (ever vs never) interaction (2df test);Systolic blood pressure x smoking status (ever vs never) interaction (2df test);Diastolic blood pressure x smoking status (ever vs never) interaction (2df test);Systolic blood pressure x smoking status (current vs non-current) interaction (2df test);Diastolic blood pressure x smoking status (current vs non-current) interaction (2df test);Diastolic blood pressure x smoking status (current vs non-current) interaction (2df test);Diastolic blood pressure x smoking status (current vs non-current) interaction (2df test);Systolic blood pressure x smoking status (current vs non-current) interaction (2df test);Systolic blood pressure x smoking status (ever vs never) interaction (2df test);Pulse pressure;Mean arterial pressure x depressive symptoms interaction (2df test);Systolic blood pressure;Urinary albumin-to-creatinine ratio;Urinary albumin-to-creatinine ratio;Urinary albumin excretion;Systolic blood pressure;Diastolic blood pressure;Mean arterial pressure;Hypertension;Systolic blood pressure;Medication use (calcium channel blockers);Potassium levels;Medication use (agents acting on the renin-angiotensin system);Mean arterial pressure;Diastolic blood pressure;Systolic blood pressure;Medication use (beta blocking agents);Medication use (agents acting on the renin-angiotensin system);Medication use (calcium channel blockers);Diastolic blood pressure;Systolic blood pressure;Medication use for hypertension (number of purchases);Medication use (beta blocking agents);Cardiovascular disease;Medication use (calcium channel blockers);Systolic blood pressure;Systolic blood pressure;Diastolic blood pressure;Mean arterial pressure;Systolic blood pressure;Diastolic blood pressure;Body mass index (MTAG);Systolic blood pressure;Mean arterial pressure;Diastolic blood pressure;Heel bone mineral density;Heel bone mineral density;Body mass index;Systolic blood pressure;Conotruncal heart defects with normally related great vessels;Systolic blood pressure x alcohol consumption interaction (2df test);Diastolic blood pressure x alcohol consumption (light vs heavy) interaction (2df test);Mean arterial pressure x alcohol consumption interaction (2df test);Systolic blood pressure x alcohol consumption (light vs heavy) interaction (2df test);Diastolic blood pressure x alcohol consumption interaction (2df test);Mean arterial pressure x alcohol consumption (light vs heavy) interaction (2df test);Systolic blood pressure x depressive symptoms interaction (2df test);Height
817	367	7:27714287:C:CA	rs34398407	7	27714287	4.668e-09	5	rs34398407;rs10225357;rs3924411;7:27613918:A:AT;rs11274075	Has Trait	Novel	Hypospadias
818	367	7:27838282:C:CA	rs553597181	7	27838282	5.306e-10	1	rs553597181	Novel	Novel	None
819	368	7:29805629:A:G	rs17158392	7	29805629	1.828e-08	1	rs17158392	Has Trait	Novel	White blood cell count
820	368	7:29864426:A:G	rs146345928	7	29864426	8.07e-09	1	rs146345928	Novel	Novel	None
821	369	7:34939884:C:T	rs1859409	7	34939884	2.208e-08	1	rs1859409	Has Trait	Novel	Leisure-time exercise behaviour
822	369	7:35301753:C:G	rs1362208	7	35301753	6.462e-15	12	rs1362208;rs34520437;rs235415;rs235416;rs11771942;rs1637684;rs77805242;rs34208332;rs62464679;rs541912885;rs61628631;rs336285	Has Trait	Cardiovascular Trait	Vigorous physical activity;Fruit consumption;Fresh fruit consumption;Systolic blood pressure (long-term average);Systolic blood pressure (long-term average);Height;Diastolic blood pressure;Coronary artery disease;Resting heart rate;Ascending aorta minimum area;Height;Height;Systolic blood pressure (long-term average);Ascending aorta diameter;Ascending aorta maximum area;Ascending aorta minimum area;Myocardial infarction;Ascending thoracic aortic diameter;Ascending aorta maximum area (MTAG);Ascending aorta diameter;Coronary artery disease;Coronary artery disease;Coronary artery disease;Suicide behavior;Suicide;Height;Birth weight;Birth weight (MTAG);Myocardial infarction;Birth weight;QRS duration;QRS duration;QRS duration;QRS duration;QRS duration;QRS duration;QRS duration;Brugada syndrome
823	369	7:35757487:A:C	rs117659955	7	35757487	2.49e-08	1	rs117659955	Has Trait	Cardiovascular Trait	Blood pressure (pleiotropy model 1 DBP adjusted for estimated causal effects x SBP);Blood pressure (pleiotropy model 2 SBP adjusted for estimated causal effects x DBP);Gut microbiota (bacterial taxa, rank normal transformation method)
824	369	7:36224330:A:T	rs1833180	7	36224330	2.031e-09	2	rs1833180;rs5883537	Novel	Novel	None
825	370	7:36922752:A:G	rs9639746	7	36922752	1.224e-08	1	rs9639746	Has Trait	Novel	Smoking initiation;Smoking initiation;Type 2 diabetes nephropathy;Plasma androstenedione levels in resected early stage-receptor positive breast cancer;Breast size
826	371	7:38610898:T:TA	rs144518063	7	38610898	4.515e-09	2	rs144518063;rs146138926	Has Trait	Novel	Cerebral microbleeds
827	372	7:45146391:A:C	rs7781395	7	45146391	2.897e-11	3	rs7781395;rs71712786;rs71565945	Has Trait	Novel	Neutrophil count;Lymphocyte count;Lymphocyte count;Basophil count;Lymphocyte count;Lymphocyte-to-monocyte ratio;Neutrophil count;Basophil count;Lymphocyte count;Sum basophil neutrophil counts;Neutrophil count;White blood cell count;Granulocyte percentage of myeloid white cells;Monocyte percentage of white cells;Granulocyte count;Sum neutrophil eosinophil counts;Myeloid white cell count;Neutrophil count;Lymphocyte count;White blood cell count;Monocyte percentage of white cells;White blood cell count;Platelet-to-lymphocyte ratio;Neutrophil count;White blood cell count;Lymphocyte count;White blood cell count;Neutrophil count;White blood cell count;Pursuit maintenance gain;Height;Educational attainment;Cerebral cavernous malformations 2 protein levels;Height;Eosinophil counts;Eosinophil counts;Eosinophil counts;Eosinophil counts;Type 2 diabetes;Colorectal cancer;Eosinophil counts;Colorectal cancer or advanced adenoma;Plateletcrit;Height;Mitochondrial DNA copy number;Smoking initiation (ever regular vs never regular) (MTAG);Smoking initiation;Colorectal cancer;Smoking initiation;Smoking initiation
828	373	7:52564055:A:T	rs140699301	7	52564055	1.722e-08	1	rs140699301	Novel	Novel	None
829	374	7:56089118:C:CT	rs112702219	7	56089118	1.072e-09	3	rs112702219;rs10255049;rs4948099	Novel	Novel	None
830	375	7:67690432:C:T	rs3113153	7	67690432	4.826e-08	1	rs3113153	Has Trait	Cardiovascular Associated Trait	Bilirubin (Z,Z) levels in elite athletes;Cerebrospinal fluid amyloid beta 42 levels in APOE e4 non-carriers;Height;Height;Height;Body mass index;Height;Smoking initiation
831	376	7:69639978:C:T	rs10251306	7	69639978	5.741e-11	2	rs10251306;rs569737932	Has Trait	Cardiovascular Trait	Childhood ear infection;Systolic blood pressure;Adventurousness;Type 2 diabetes;General risk tolerance (MTAG);Mean corpuscular hemoglobin;Total testosterone levels;Red blood cell count;Cigarettes smoked per day;Red blood cell count;Red blood cell count;Mean corpuscular hemoglobin;IgG glycosylation;IgG glycosylation;Drinks per week;Drinks per week;Hand grip strength;Externalizing behaviour (multivariate analysis);Drinks per week;Smoking initiation;Cognitive aspects of educational attainment;Childhood ear infection;Childhood ear infection;Body mass index;Drinks per week;Smoking initiation;Vertex-wise cortical thickness;White blood cell count;Cortical thickness;General cognitive ability;Drinks per week;Height;Positive affect;Subjective well-being;Response to serotonin reuptake inhibitors in non-psychotic unipolar depression;Childhood ear infection;Aspartate aminotransferase to alanine aminotransferase ratio;Smoking initiation (ever regular vs never regular);Smoking initiation;Body mass index;Body mass index;Vertex-wise sulcal depth;Walking pace;Age of smoking initiation (MTAG);Smoking initiation (ever regular vs never regular);Smoking initiation (ever regular vs never regular) (MTAG);Problematic alcohol use (MTAG);Smoking initiation;Smoking initiation;Smoking initiation;Height;Smoking initiation;Smoking initiation;Smoking initiation;Childhood ear infection;Subjective well-being;Smoking cessation (MTAG);Principal component-derived dietary pattern 4;Body mass index;Body mass index;General cognitive ability;Body mass index (MTAG);Biological sex;Type 2 diabetes;Smoking initiation;Male-pattern baldness;Type 2 diabetes;Male-pattern baldness;Intelligence;Type 2 diabetes;Medication use (drugs used in diabetes);Cognitive performance;Cognitive aspects of educational attainment;Medication use (drugs used in diabetes);Intelligence;Attention deficit hyperactivity disorder or autism spectrum disorder or intelligence (pleiotropy);Smoking initiation;Smoking initiation;Body mass index;Diastolic blood pressure;Mean arterial pressure;Systolic blood pressure;Type 2 diabetes;Type 2 diabetes;Heel bone mineral density;Alcohol consumption (drinks per week) (MTAG);Alcohol consumption (drinks per week);Alcohol consumption (drinks per week) (MTAG);Body mass index;Body mass index;Alcohol consumption (drinks per week);Alcohol consumption;Alcohol consumption;Body mass index;Hemoglobin A1c levels;Curry liking;Cognitive performance (MTAG);Educational attainment (MTAG);Educational attainment;Reaction time;Hand grip strength;Capers liking;Weight;Physical activity (Total log acceleration 8pm-10pm);Sleep duration;F-strong flavour liking (derived food-liking factor);F-sharp flavour liking (derived food-liking factor);Refractive error;Ischemic stroke in diabetes mellitus;General cognitive ability
832	377	7:71336681:A:G	rs35182247	7	71336681	3.503e-09	4	rs35182247;rs4717622;rs113778642;rs62459042	Has Trait	Cardiovascular Associated Trait	Menstruation quality of life impact (acne);Educational attainment;Smoking cessation;Triglycerides to total lipids ratio in IDL;Cholesterol to total lipids ratio in IDL;Body mass index;Body mass index;Body mass index
833	377	7:71630362:A:G	rs10950301	7	71630362	1.399e-15	8	rs10950301;rs576138443;rs10277649;rs4717622;rs113778642;rs6976099;rs11772969;rs2158562	Has Trait	Cardiovascular Associated Trait	Body mass index;Body mass index;Body mass index;Body mass index;Body mass index (MTAG);Weight;Body mass index;Attention deficit hyperactivity disorder or autism spectrum disorder or intelligence (pleiotropy);Body mass index;Emotional recognition;Lifetime average cigarettes per day in chronic obstructive pulmonary disease;Body mass index;Body surface area;Height;Amyotrophic lateral sclerosis (sporadic);Dyslexia;Educational attainment;Age at first birth;Schizophrenia;Schizophrenia
834	378	7:73040814:G:T	rs34121855	7	73040814	1.344e-09	2	rs34121855;rs12056034	Has Trait	Cardiovascular Trait	Triglyceride levels;High density lipoprotein cholesterol levels;Protein C levels;Triglyceride levels (MTAG);Alanine aminotransferase levels;Apolipoprotein B levels;Serum alkaline phosphatase levels;Aspartate aminotransferase to alanine aminotransferase ratio;C-reactive protein levels;Gamma glutamyl transferase levels;Insulin-like growth factor 1 levels;High density lipoprotein cholesterol levels;Cystatin C levels;Glycated hemoglobin levels;Testosterone levels;Triglyceride levels;Urate levels;Caffeine consumption;Triglycerides;Triacylglyceride levels;Triglyceride levels;Triglyceride levels;HDL cholesterol levels;Triglycerides;Triacylglyceride levels;Triglyceride levels;Protein C levels;Urate levels;Urate levels;Triglyceride levels;Serum uric acid levels;Triglycerides;Triglyceride levels;Triglycerides;Triglycerides;Hypertriglyceridemia;Triglyceride levels;Waist-to-hip ratio adjusted for BMI;Waist-hip index;Platelet count;Birth weight (MTAG);Birth weight;Oleoyl-oleoyl-glycerol (18:1/18:1) [2] levels in elite athletes;Age-related disease endophenotypes;Age-related diseases, mortality and associated endophenotypes;Lipoprotein (a) levels;Meat-related diet;Free cholesterol to total lipids ratio in small HDL;Hip index;Free cholesterol levels in large LDL;Cholesterol levels in IDL;Free cholesterol levels in IDL;Total lipid levels in IDL;Cholesteryl ester levels in IDL;Concentration of IDL particles;Platelet count;Metabolic syndrome;Degree of unsaturation;Cholesteryl ester levels in very small VLDL;Triglyceride levels x short total sleep time interaction (2df test);Platelet count;Waist-to-hip ratio adjusted for BMI (joint analysis for main effect and physical activity interaction);Waist-to-hip ratio adjusted for body mass index;Waist-to-hip ratio adjusted for body mass index;Waist-to-hip ratio adjusted for BMI in active individuals;Waist-to-hip ratio adjusted for BMI in active individuals;Waist-to-hip ratio adjusted for BMI (joint analysis for main effect and physical activity interaction);C-reactive protein levels;C-reactive protein levels (MTAG);Protein C levels;Serum alkaline phosphatase levels;Triglyceride levels x long total sleep time interaction (2df test);C-reactive protein levels or HDL-cholesterol levels (pleiotropy);Platelet count;Triglycerides;Triglycerides;Triglycerides;Triglycerides;High density lipoprotein cholesterol levels;High density lipoprotein cholesterol levels;Oleoyl-oleoyl-glycerol (18:1/18:1) [1] levels;Oleoyl-linoleoyl-glycerol (18:1/18:2) [1] levels;Oleoyl-oleoyl-glycerol (18:1/18:1) [1] levels;Appendicular lean mass;Whole brain restricted isotropic diffusion (multivariate analysis);Insomnia;C-reactive protein levels;HDL cholesterol levels;C-reactive protein levels;C-reactive protein levels;Red cell distribution width;Liver enzyme levels (alkaline phosphatase);Diastolic blood pressure;Red cell distribution width;Gamma glutamyl transpeptidase;Triglycerides;Triglycerides;Triglycerides;HDL cholesterol;HDL cholesterol;Triglycerides;Triglycerides;Triglycerides;Triglycerides;Triglycerides;Low density lipoprotein cholesterol levels;Total triglycerides levels;LDL cholesterol;Hypertriglyceridemia;Triglyceride levels;High density lipoprotein cholesterol levels;Triglyceride levels;Triglyceride levels;Triglyceride levels;High density lipoprotein cholesterol levels;High density lipoprotein cholesterol levels;Urate levels;HDL cholesterol levels;Triglyceride levels;Alanine levels;Mean corpuscular volume;IDP SWI T2star left putamen;Circulating docosahexaenoic acid levels;Triglycerides;Hypertriglyceridemia;Total cholesterol levels;Triglyceride levels;Gout;Triacylglycerol_48:4_[M+NH4]1+ levels;Red cell distribution width;Insomnia;Fibrinogen levels or factor VII levels or factor XI levels or tissue plasminogen activator levels (pleiotropy);Diastolic blood pressure;Body mass index;Low density lipoprotein cholesterol levels;IDP SWI T2star right putamen;Meat-related diet;Alanine aminotransferase levels;Mean corpuscular volume;Appendicular lean mass;Triglycerides;Triglycerides;Triglycerides;Triglycerides;Triglyceride levels;Triglycerides;High density lipoprotein cholesterol levels;High density lipoprotein cholesterol levels;Waist-to-hip ratio adjusted for BMI;Alanine aminotransferase levels;Triglycerides x physical activity interaction (2df test);Cigarettes smoked per day (MTAG);Hip circumference adjusted for BMI;Hip index;IDP SWI T2star right caudate;Serum uric acid levels;Free testosterone levels;HDL cholesterol levels;Factor VII activity;White blood cell count;Gamma glutamyl transferase levels;Waist-hip ratio;Waist-to-hip ratio adjusted for BMI;Diacylglycerol_34:2_[M+H-H2O]1+ levels;Urate levels;Phosphatidylcholine-O_32:1_[M+H]1+/Phosphatidylcholine-P_32:0_[M+H]1+/Phosphatidylethanolamine-O_35:1_[M+H]1+ levels;Serum uric acid levels;Serum uric acid levels;Urate levels;Urate levels;Urate levels;Height;Lipid metabolism phenotypes;Apolipoprotein B levels;Serum uric acid levels;Phosphatidylcholine_32:0_[M+H]1+/Phosphatidylethanolamine_35:0_[M+H]1+/Phosphatidate_37:1_[M+NH4]1+ levels;Triacylglyceride levels;Fat-free mass;Fat-free mass;Serum metabolite levels (CMS);Appendicular lean mass;Serum metabolite levels;Serum metabolite levels;Serum metabolite levels (CMS);Waist-to-hip ratio adjusted for BMI (additive genetic model);Waist-to-hip ratio adjusted for BMI (additive genetic model);Waist-to-hip ratio adjusted for BMI (additive genetic model);Waist-to-hip ratio adjusted for BMI (additive genetic model);Free testosterone levels;Gamma glutamyl transferase levels;Beta-defensin 1 levels;HDL cholesterol levels x alcohol consumption (drinkers vs non-drinkers) interaction (2df);Triglyceride levels x alcohol consumption (drinkers vs non-drinkers) interaction (2df);Triglyceride levels x alcohol consumption (drinkers vs non-drinkers) interaction (2df);Triglyceride levels x alcohol consumption (drinkers vs non-drinkers) interaction (2df);Triglyceride levels;Triglyceride levels;Triglyceride levels;Triglyceride levels;Triglyceride levels;HDL cholesterol levels x alcohol consumption (regular vs non-regular drinkers) interaction (2df);HDL cholesterol levels;Triglyceride levels in current drinkers;Triglyceride levels in current drinkers;Triglyceride levels in current drinkers;Triglyceride levels in current drinkers;Triglyceride levels in current drinkers;Triglyceride levels x alcohol consumption (drinkers vs non-drinkers) interaction (2df);Triglyceride levels x alcohol consumption (drinkers vs non-drinkers) interaction (2df);HDL cholesterol levels x alcohol consumption (drinkers vs non-drinkers) interaction (2df);HDL cholesterol levels;HDL cholesterol levels in current drinkers;HDL cholesterol levels in current drinkers;HDL cholesterol levels in current drinkers;Monocyte percentage of white cells;HDL cholesterol levels x alcohol consumption (regular vs non-regular drinkers) interaction (2df);Triglyceride levels x alcohol consumption (regular vs non-regular drinkers) interaction (2df);Triglyceride levels x alcohol consumption (regular vs non-regular drinkers) interaction (2df);Triglyceride levels x alcohol consumption (regular vs non-regular drinkers) interaction (2df);HDL cholesterol levels x alcohol consumption (regular vs non-regular drinkers) interaction (2df);Triglyceride levels x alcohol consumption (regular vs non-regular drinkers) interaction (2df);Triglyceride levels x alcohol consumption (regular vs non-regular drinkers) interaction (2df);Serum alkaline phosphatase levels;Free cholesterol levels in small HDL;Triglyceride levels;Problematic alcohol use (MTAG);Migraine;Triglyceride levels;Maximum habitual alcohol consumption (MTAG);Neutrophil count;Triglycerides;Triglycerides;Triglycerides;Triglycerides;High density lipoprotein cholesterol levels;High density lipoprotein cholesterol levels;HDL cholesterol levels x long total sleep time interaction (2df test);Familial combined hyperlipidemia defined by Dutch criteria;Familial combined hyperlipidemia defined by Consensus criteria;Familial combined hyperlipidemia defined by Goldstein criteria;Metabolic syndrome;Urate levels;HDL cholesterol levels x short total sleep time interaction (2df test);Familial combined hyperlipidemia defined by Brunzell criteria;Diacylglycerol_34:2_[M+H-H2O]1+ levels;Diacylglycerol_44:7_[M+H-H2O]1+ levels;Sphingomyelin_34:0_[M+H]1+ levels;Sphingomyelin_34:1_[M+H]1+ levels;Phosphatidylcholine-O_32:1_[M+H]1+/Phosphatidylcholine-P_32:0_[M+H]1+/Phosphatidylethanolamine-O_35:1_[M+H]1+ levels;Familial combined hyperlipidemia defined by Mexico criteria;Albumin levels;Liver enzyme levels (gamma-glutamyl transferase);Angiotensinogen levels;White blood cell count;Triglyceride levels;Height;Uric acid levels;High density lipoprotein cholesterol levels;Triglycerides;Eosinophil percentage of white cells;Cholesteryl esters to total lipids ratio in large LDL;Free cholesterol to total lipids ratio in large LDL;Cholesteryl esters to total lipids ratio in large HDL;Phosphatidylcholine_32:0_[M+H]1+/Phosphatidylethanolamine_35:0_[M+H]1+/Phosphatidate_37:1_[M+NH4]1+ levels;Cholesterol to total lipids ratio in large HDL;Cholesterol to total lipids ratio in large VLDL;Triglyceride levels in large VLDL;Triglyceride levels;Triglyceride levels;Phosphatidylcholine-O_32:1_[M+H]1+/Phosphatidylcholine-P_32:0_[M+H]1+/Phosphatidylethanolamine-O_35:1_[M+H]1+ levels;Triacylglycerol_48:4_[M+NH4]1+ levels;Triglyceride levels in HDL;Waist-to-hip ratio adjusted for BMI (additive genetic model);Waist-to-hip ratio adjusted for BMI (additive genetic model);Waist-to-hip ratio adjusted for BMI (additive genetic model);Waist-to-hip ratio adjusted for BMI (additive genetic model);Triglyceride levels in medium HDL;Triglycerides to total lipids ratio in medium HDL;Free cholesterol to total lipids ratio in medium LDL;Cholesterol to total lipids ratio in medium VLDL;Cholesteryl esters to total lipids ratio in medium VLDL;Free cholesterol to total lipids ratio in medium VLDL;Triglycerides to total lipids ratio in medium VLDL;Cholesteryl esters to total lipids ratio in small VLDL;Ratio of triglycerides to phosphoglycerides;Triglycerides to total lipids ratio in small VLDL;Phospholipids to total lipids ratio in small VLDL;Cholesterol to total lipids ratio in small VLDL;Triglyceride levels in small VLDL;Triglyceride levels in chylomicrons and extremely large VLDL;Gout;Very low density lipoprotein cholesterol levels;Triglyceride levels;Total lipid levels in very large VLDL;Triglyceride levels in very large VLDL;Ratio of omega-6 fatty acids to total fatty acids;Cholesterol to total lipids ratio in small HDL;Ratio of monounsaturated fatty acids to total fatty acids;Total triglycerides levels;Average diameter for VLDL particles;Triglycerides to total lipids ratio in very small VLDL;Free cholesterol to total lipids ratio in small LDL;Triglyceride levels in small HDL;Cholesterol to total lipids ratio in very small VLDL;Cholesteryl esters to total lipids ratio in very small VLDL;Free cholesterol to total lipids ratio in very small VLDL;Monounsaturated fatty acid levels;Ratio of polyunsaturated fatty acids to monounsaturated fatty acids;Ratio of polyunsaturated fatty acids to total fatty acids;Triglycerides to total lipids ratio in small HDL;Triglycerides to total lipids ratio in small LDL;Free cholesterol levels in chylomicrons and extremely large VLDL;Total lipid levels in chylomicrons and extremely large VLDL;Concentration of chylomicrons and extremely large VLDL particles;Phospholipid levels in chylomicrons and extremely large VLDL;Triglyceride levels in very small VLDL;Triglyceride levels in VLDL;Triglyceride levels in very large HDL;Triglyceride levels;Triglyceride levels;Triglycerides;Problematic alcohol use (MTAG);Phospholipids to total lipids ratio in very small VLDL;Triglyceride levels;Triglyceride levels;Hemoglobin A1c levels;Triglycerides to total lipids ratio in IDL;Glycated hemoglobin levels;Cholesterol to total lipids ratio in IDL;Triglycerides to total lipids ratio in large LDL;Triglycerides;Triglycerides to total lipids ratio in medium LDL;Free cholesterol to total lipids ratio in small VLDL;Triglyceride levels (MTAG);Low-density lipoprotein levels (MTAG);Coffee consumption;Liver enzyme levels (gamma-glutamyl transferase);Total cholesterol levels;Triglyceride levels;Liver enzyme levels (gamma-glutamyl transferase);Serum alkaline phosphatase levels;Phospholipids to total lipids ratio in large LDL;Diacylglycerol_34:2_[M+H-H2O]1+ levels;Diacylglycerol_44:7_[M+H-H2O]1+ levels;Sphingomyelin_34:0_[M+H]1+ levels;Sphingomyelin_34:1_[M+H]1+ levels;Cholesteryl esters to total lipids ratio in IDL;Phospholipids to total lipids ratio in IDL;Phosphatidylcholine-O_32:1_[M+H]1+/Phosphatidylcholine-P_32:0_[M+H]1+/Phosphatidylethanolamine-O_35:1_[M+H]1+ levels;Phosphatidylcholine-O_34:1_[M+H]1+/Phosphatidylcholine-P_34:0_[M+H]1+/Phosphatidylethanolamine-O_37:1_[M+H]1+ levels;Platelet count;Sex hormone-binding globulin levels adjusted for BMI;Sex hormone-binding globulin levels;Coffee consumption (cups per day);Serum uric acid levels;BMI at 6 months old;Cholesterol to total lipids ratio in medium LDL;Mean diameter of VLDL particles;Cholesteryl esters to total lipids ratio in small HDL;BMI at 8 months old;BMI at 3 months old;Body mass index (MTAG);C-reactive protein levels;Neutrophil count;Urinary sodium excretion;Neutrophil count;Gamma glutamyl transpeptidase;Waist circumference adjusted for body mass index;White blood cell count;Calcium levels;Testosterone levels;Testosterone levels in postmenopausal women;Testosterone levels;Testosterone levels in premenopausal women;Total testosterone levels;Phospholipids to total lipids ratio in medium VLDL;Bioavailable testosterone levels;Cholesterol to total lipids ratio in large LDL;Neutrophil percentage of white cells;Cholesterol levels in large HDL;Cholesteryl ester levels in large HDL;Cholesteryl esters to total lipids ratio in large VLDL;Free cholesterol to total lipids ratio in medium HDL;Triglyceride levels in type 2 diabetes;Cholesterol to total lipids ratio in very large VLDL;Cholesteryl esters to total lipids ratio in very large VLDL;Triglycerides to total lipids ratio in very large VLDL;Cholesteryl ester levels in very large HDL;Cholesterol levels in very large HDL;Free cholesterol levels in very large HDL;Free cholesterol to total lipids ratio in very large VLDL;Phospholipid levels in very large HDL;Total lipid levels in very large HDL;Concentration of very large HDL particles;Birth weight;Postprandial triglyceride levels;Average diameter for LDL particles;Coffee consumption (cups per day);Gamma glutamyl transpeptidase;Serum uric acid levels;Waist-to-hip ratio adjusted for BMI;Phospholipid levels in large HDL;Triglyceride levels in IDL;A body shape index;Triglyceride levels in large LDL;Cholesteryl ester levels in large VLDL;Cholesterol levels in large VLDL;Free cholesterol levels in large VLDL;Phospholipids to total lipids ratio in large VLDL;Waist-to-hip ratio adjusted for BMI;Waist-hip ratio;Waist-hip ratio;Immature fraction of reticulocytes;HDL cholesterol;High light scatter reticulocyte count;High light scatter reticulocyte percentage of red cells;Concentration of medium LDL particles;Cholesterol levels in medium LDL;Cholesteryl ester levels in medium LDL;Total lipid levels in medium LDL;Phospholipid levels in medium LDL;Free cholesterol levels in medium VLDL;Concentration of medium VLDL particles;Total lipid levels in medium VLDL;Phospholipid levels in medium VLDL;Saturated fatty acid levels;Free cholesterol levels in small VLDL;Phospholipid levels in small VLDL;Concentration of small VLDL particles;Total lipid levels in lipoprotein particles;High density lipoprotein cholesterol levels;Total lipid levels in small VLDL;Cholesteryl ester levels in small VLDL;Total fatty acid levels;Phospholipids to total lipids ratio in chylomicrons and extremely large VLDL;Cholesteryl ester levels in very large VLDL;Free cholesterol levels in very large VLDL;Phospholipid levels in very large VLDL;Serum albumin levels;Free cholesterol levels in VLDL;Phospholipid levels in VLDL;Cholesteryl ester levels in VLDL;Concentration of VLDL particles;Total lipid levels in VLDL;Cholesterol to total lipids ratio in medium HDL;Cholesteryl esters to total lipids ratio in medium HDL;Total lipid levels in small LDL;Concentration of small LDL particles;Cholesterol levels in very large VLDL;Phospholipid levels in very small VLDL;Cholesteryl ester levels in small LDL;Cholesterol levels in small VLDL;High density lipoprotein cholesterol levels;VLDL cholesterol levels;Reticulocyte count;High-density lipoprotein levels (MTAG);Waist circumference adjusted for body mass index;Waist-to-hip ratio adjusted for BMI;Triglycerides;Waist-hip index;Red cell distribution width;Waist-hip ratio;Caffeine consumption from coffee;Alcohol consumption;Triglycerides to total lipids ratio in large HDL;Free cholesterol to total lipids ratio in large HDL;Total lipid levels in large HDL;Free cholesterol levels in large HDL;Total lipid levels in large VLDL;Concentration of large VLDL particles;Phospholipid levels in large VLDL;Average diameter for HDL particles;Bitter alcoholic beverage consumption;Coffee consumption;Total testosterone levels;Phospholipids to total lipids ratio in medium LDL;Cholesteryl esters to total lipids ratio in medium LDL;Triglyceride levels in medium LDL;Triglyceride levels in medium VLDL;Concentration of very large VLDL particles;Cholesterol levels in small HDL;Triglyceride levels in LDL;Cholesterol levels in chylomicrons and extremely large VLDL;Total testosterone levels;Cholesteryl esters to total lipids ratio in small LDL;Total lipid levels in small HDL;Cholesteryl ester levels in small HDL;Concentration of small HDL particles;Phospholipids to total lipids ratio in small LDL;Triglyceride levels in small LDL;Cholesteryl ester levels in chylomicrons and extremely large VLDL;Phospholipids to total lipids ratio in very large HDL;Coffee consumption (cups per day);Triglycerides to total lipids ratio in very large HDL;Reticulocyte fraction of red cells;Concentration of large HDL particles;Non-oily fish consumption;HDL cholesterol levels;Cholesteryl ester levels in HDL;HDL cholesterol levels;HDL cholesterol;Phospholipids to total lipids ratio in medium HDL;Free cholesterol to total lipids ratio in very large HDL;Serum albumin levels;Mean platelet volume;Mean reticulocyte volume;Triglyceride levels;Total omega-6 fatty acid levels;Linoleic acid levels;Polyunsaturated fatty acid levels;Linoleic acid levels;Omega-6 fatty acid levels;HDL cholesterol levels;LDL cholesterol levels;Hip circumference adjusted for BMI;Mean corpuscular volume;Neutrophil count;Platelet distribution width;High light scatter reticulocyte percentage of red cells;High light scatter reticulocyte count;Reticulocyte fraction of red cells;Reticulocyte count;White blood cell count;White blood cell count;Lamb consumption;Alcohol consumption (drinks per week);Total omega-3 fatty acid levels;Glycoprotein acetyls levels;Ratio of omega-3 fatty acids to total fatty acids;Ratio of omega-6 fatty acids to omega-3 fatty acids;Omega-3 fatty acid levels;Blood urea nitrogen levels;X-24328 levels;Serum uric acid levels;Alcohol consumption (drinks per week);Monocyte count;Alcohol consumption (drinks per week) (MTAG);Alanine aminotransferase levels;Gamma glutamyl transferase levels;Serum albumin levels;Cholelithiasis;Alcohol consumption (drinks per week) (MTAG);Mean corpuscular hemoglobin concentration;Mean corpuscular hemoglobin concentration;Glutamine levels;Mean corpuscular hemoglobin concentration;Mean corpuscular hemoglobin concentration;Drinks per week;Drinks per week;Waist circumference adjusted for body mass index;Waist-to-hip ratio adjusted for BMI;Waist-hip index;Bitter non-alcoholic beverage consumption;Nonalcoholic fatty liver disease (imputed);Age-related disease endophenotypes;Age-related diseases, mortality and associated endophenotypes;Chronic elevation of alanine aminotransferase (cALT) levels;Drinks per week;A body shape index;Triglyceride levels in large HDL;Granulocyte percentage of myeloid white cells;Monocyte percentage of white cells;Triglyceride levels in non-type 2 diabetes;Relative fat intake;Dietary macronutrient intake (multi-trait analysis);Birth weight;A body shape index;Waist-to-hip ratio adjusted for BMI;Waist-hip index;Triglycerides;Triglycerides;Triglycerides;Triglyceride levels;High density lipoprotein cholesterol levels;High density lipoprotein cholesterol levels;Waist-to-hip ratio adjusted for BMI;Waist-hip index;Triglyceride levels;Aspartate aminotransferase to alanine aminotransferase ratio;Gamma glutamyl transferase levels;High density lipoprotein cholesterol levels;Insulin-like growth factor 1 levels;Triglyceride levels;Urate levels
835	378	7:73291927:C:G	rs7805011	7	73291927	1.37e-08	1	rs7805011	Has Trait	Cardiovascular Trait	Platelet distribution width;Mean platelet volume;Mean platelet volume;Mean platelet volume;Colorectal cancer;N-acetyl-cadaverine levels in elite athletes;Height;Height;Asthma;Sib-shared facial trait 541; Facial segment 21; 3D morphology of the nose sides;Male-pattern baldness;Hip circumference adjusted for BMI;Blood pressure (pleiotropy model 1 DBP adjusted for estimated causal effects x SBP);Blood pressure (pleiotropy model 2 SBP adjusted for estimated causal effects x DBP);Pulse pressure;Inguinal hernia;Pulse pressure;Height;Haemorrhoidal disease;Height
836	379	7:74227892:C:T	rs587642931	7	74227892	2.49e-12	17	rs587642931;rs62475441;rs587650617;rs2953661;rs201421916;rs369231617;rs375005739;rs1635750;rs35525401;rs137955391;rs6955671;rs4717142;rs144540837;rs143244236;rs369892028;rs200619072;rs150871816	Has Trait	Cardiovascular Trait	Lung function (FEV1/FVC);C-reactive protein levels;C-reactive protein levels;C-reactive protein levels (MTAG);Type 2 diabetes;Red cell distribution width;Male puberty timing (age at voice breaking MTAG);Systemic lupus erythematosus;Type 2 diabetes;Chronic obstructive pulmonary disease or high blood pressure (pleiotropy);Cardiovascular disease;Body mass index;Height;Menarche (age at onset);Body mass index (MTAG);Body mass index;Diastolic blood pressure;Type 2 diabetes;Essential hypertension (time to event);Medication use for hypertension (number of purchases);Migraine or type 2 diabetes;Breast cancer;Atrial fibrillation;Heel bone mineral density;Heel bone mineral density;C-reactive protein levels;Body mass index;Atrial fibrillation;Heart failure;Atrial fibrillation (MTAG);Headache or type 2 diabetes;Menarche (age at onset);C-reactive protein levels;Red cell distribution width;Red cell distribution width;Red cell distribution width;Red cell distribution width;Red cell distribution width;Breast cancer;Lymphocyte percentage of white cells;High density lipoprotein cholesterol levels;Lymphocyte count;Lymphocyte count;Lymphocyte count;Mean reticulocyte volume;Breast cancer;Cigarettes smoked per day (MTAG);Breast cancer;Breast cancer (estrogen-receptor negative);Breast cancer;Breast cancer (estrogen-receptor negative);High density lipoprotein cholesterol levels;Principal component-derived dietary pattern 3;Mean spheric corpuscular volume
837	379	7:74455403:A:G	rs181791007	7	74455403	1.424e-08	7	rs181791007;rs137955391;rs6955671;rs144492943;rs60408075;rs11773745;rs143244236	Has Trait	Cardiovascular Associated Trait	Breast cancer;Atrial fibrillation;Heel bone mineral density;Heel bone mineral density;Body mass index
838	379	7:75095477:T:TA	rs35718925	7	75095477	2.734e-24	18	rs35718925;rs144492943;rs587608061;rs374836542;rs60408075;rs1167821;rs11773745;rs3214799;rs587609977;rs1167805;rs138122394;rs35949935;rs1635750;rs6955671;rs77497827;rs587714800;rs61091455;rs118130327	Has Trait	Novel	Liver enzyme levels (alanine transaminase)
839	379	7:75377002:A:T	rs13239408	7	75377002	2.939e-10	2	rs13239408;rs7803786	Has Trait	Novel	Educational attainment;Basophil percentage of white cells;Basophil count;Basophil percentage of white cells;Basophil percentage of granulocytes;White blood cell count (basophil);Height;Basophil count;Height;Height;Response to cognitive-behavioural therapy in major depressive disorder;Essential tremor;Colorectal cancer
840	380	7:81778381:C:T	rs6977195	7	81778381	1.426e-08	1	rs6977195	Has Trait	Novel	L1-L4 bone mineral density x serum urate levels interaction;Facial phenotypes (nasal bridge height);Educational attainment
841	381	7:92237426:A:G	rs42032	7	92237426	1.955e-08	1	rs42032	Has Trait	Cardiovascular Trait	Hip circumference adjusted for BMI;Mean corpuscular hemoglobin;Hip circumference adjusted for BMI;Hip circumference adjusted for BMI;Hip circumference adjusted for BMI;Hip circumference adjusted for BMI;Hip circumference adjusted for BMI;Hip circumference adjusted for BMI;Hip circumference adjusted for BMI;Hip circumference adjusted for BMI;Neutrophil count;Heel bone mineral density;Heel bone mineral density;Eosinophil counts;Heel bone mineral density;Eosinophil counts;Aspartate aminotransferase levels;Hip circumference adjusted for BMI;Cardiovascular disease;Hip circumference adjusted for BMI;Neutrophil count;Basophil count;Mitochondrial DNA levels;Sum basophil neutrophil counts;Neutrophil count;White blood cell count;Granulocyte count;Sum neutrophil eosinophil counts;White blood cell count (basophil);Myeloid white cell count;White blood cell count;Eosinophil counts;Rheumatoid arthritis;Rheumatoid arthritis;Rheumatoid arthritis;Rheumatoid arthritis;Eosinophil counts;Granulocyte percentage of myeloid white cells;Waist circumference adjusted for body mass index;SSC-A on granulocyte;Basophil percentage of white cells;Heel bone mineral density;Serum total protein level;Hip circumference adjusted for BMI;Hip circumference adjusted for BMI;Serum total protein level;Sum eosinophil basophil counts;White blood cell count;Rheumatoid arthritis;Pulse pressure;Systolic blood pressure;Pulse pressure;Pulse pressure;Rheumatoid arthritis (rheumatoid factor and/or anti-cyclic citrullinated peptide seropositive);Rheumatoid arthritis;Brain morphology (MOSTest);Subcortical volume (MOSTest);Height;Basophil count;Height;Weight;Height;Systolic blood pressure;Heel bone mineral density;Neutrophil percentage of white cells;Lymphocyte percentage of white cells;Appendicular lean mass;Medication use (calcium channel blockers);Systolic blood pressure;Height;Stroke;Stroke;Ischemic stroke;Ischemic stroke;Neutrophil count;Hip circumference adjusted for BMI;Appendicular lean mass;Plateletcrit;Platelet count;Height;Height;Height;Medication use (agents acting on the renin-angiotensin system);Rheumatoid arthritis;Height;Hip circumference adjusted for BMI;Mean reticulocyte volume;Red blood cell count;Red blood cell count;Mean corpuscular hemoglobin;Red blood cell count;Hip circumference adjusted for BMI;Red blood cell count;Mean corpuscular hemoglobin;Eosinophil counts;Eosinophil percentage of white cells;Platelet count;Brain morphology (MOSTest);Height;Height;Hip circumference adjusted for BMI;Hip circumference adjusted for BMI;Hip circumference adjusted for BMI;Heel bone mineral density;Pulse pressure;Pulse pressure;Waist circumference adjusted for body mass index;Monocyte percentage of white cells;Fat-free mass;Fat-free mass;Fat-free mass;Rheumatoid arthritis;Rheumatoid arthritis;Atrial fibrillation;Rheumatoid arthritis (rheumatoid factor and/or anti-cyclic citrullinated peptide seropositive);Rheumatoid arthritis (rheumatoid factor and/or anti-cyclic citrullinated peptide seropositive);Waist circumference adjusted for BMI (joint analysis main effects and smoking interaction);Waist circumference adjusted for BMI (adjusted for smoking behaviour);Waist circumference adjusted for BMI in non-smokers;Waist circumference adjusted for body mass index;Body surface area;Weight;Systolic blood pressure;Height;Mean corpuscular volume;White blood cell count;Hip circumference adjusted for BMI;Platelet count;Height;Height;Height;Pulse pressure;Pulse pressure;Systolic blood pressure;Pulse pressure;Pulse pressure;Birth weight;Diastolic blood pressure;Pulse pressure;Height;Height;Monocyte percentage of white cells;Heart failure;QRS duration;Waist circumference adjusted for body mass index;Hip circumference adjusted for BMI;Red blood cell count;Lymphocyte-to-monocyte ratio;Atrial fibrillation;Atrial fibrillation (MTAG);Atrial fibrillation;Calcium levels;QRS duration;Resistance to COVID-19 infection (Exposed negative vs positive);Hip circumference adjusted for BMI;Height;Height;Hip circumference adjusted for BMI;Hip circumference adjusted for BMI;Hip circumference adjusted for BMI;Height
842	381	7:92301890:C:T	rs62466068	7	92301890	2.424e-08	1	rs62466068	Has Trait	Cardiovascular Associated Trait	Mean corpuscular hemoglobin;Height;Hip circumference adjusted for BMI;Hip circumference adjusted for BMI;Hip circumference adjusted for BMI;Mean reticulocyte volume;Red blood cell count;Red blood cell count;Mean corpuscular hemoglobin;Red blood cell count;Hip circumference adjusted for BMI;Red blood cell count;Mean corpuscular hemoglobin;Height;Mean corpuscular volume;Waist circumference adjusted for body mass index;Hip circumference adjusted for BMI;Red blood cell count;Hip circumference adjusted for BMI;Height;Hip circumference adjusted for BMI;Educational attainment;Resistance to COVID-19 infection (Exposed negative vs positive);Hip circumference adjusted for BMI;Height;Height;Eosinophil counts;Eosinophil percentage of white cells;Sum eosinophil basophil counts;Hip circumference adjusted for BMI;Height
843	381	7:92596440:A:AG	rs541943793	7	92596440	4.245e-09	1	rs541943793	Novel	Novel	None
844	381	7:92604277:G:T	rs3948734	7	92604277	4.112e-09	2	rs3948734;rs34687820	Has Trait	Novel	Height
845	382	7:93540958:C:T	rs28438575	7	93540958	7.909e-18	5	rs28438575;rs546244043;rs180229;rs180283;rs34908558	Has Trait	Cardiovascular Trait	Pulmonary function decline;Blood pressure (pleiotropy model 2 SBP adjusted for estimated causal effects x DBP);Blood pressure (pleiotropy model 1 DBP adjusted for estimated causal effects x SBP);Heart rate response to recovery post exercise (10 sec);Heart rate response to recovery post exercise (20 sec);Heart rate response to recovery post exercise (30 sec);Heart rate;Resting heart rate;Resting heart rate;Heart rate variability traits (RMSSD);Heart rate variability traits (RMSSD);Heart rate response to recovery post exercise (40 sec);Heart rate response to recovery post exercise (50 sec);Heart rate variability traits (pvRSA/HF);Heart rate variability traits (pvRSA/HF);Heart rate variability traits (SDNN);Heart rate variability traits (SDNN);Diastolic blood pressure
846	383	7:96465530:C:T	rs13239805	7	96465530	7.007e-10	3	rs13239805;rs10499930;rs12704882	Has Trait	Cardiovascular Trait	Vertex-wise sulcal depth;IDP T1 FAST ROIs R front operc cortex;Vertex-wise sulcal depth;Vertex-wise sulcal depth;Cortical volume;Vertex-wise cortical surface area;Vertex-wise cortical surface area;Vertex-wise cortical surface area;Serum alkaline phosphatase levels;Cortical surface area;Brain shape (segment 2);BA-exvivo lh area BA45;Brain morphology (MOSTest);Vertex-wise cortical thickness;Whole brain restricted directional diffusion (multivariate analysis);Cortical thickness;Edge-level brain connectivity (multivariate analysis);Node-level brain connectivity (multivariate analysis);Cortical surface area;Whole brain free water diffusion (multivariate analysis);Whole brain restricted isotropic diffusion (multivariate analysis);IDP T1 FAST ROIs L front operc cortex;Total body bone mineral density;Total body bone mineral density;Serum alkaline phosphatase levels;Heel bone mineral density;Bone mineral density (Ward's triangle area);Total body bone mineral density;Lobe attachment (rater-scored or self-reported);Total body bone mineral density;Alpha-ketoglutarate levels in elite athletes;Diastolic blood pressure;Immunoglobulin A;Medication use for hypertension (number of purchases);Morningness;Morning vs. evening chronotype;Diastolic blood pressure;Diastolic blood pressure;Morning person;Chronotype;Morning person;Diverticular disease;Lobe attachment (rater-scored or self-reported)
847	384	7:98896390:C:CT	7:98896390:C:CT	7	98896390	8.432e-11	1	7:98896390:C:CT	Novel	Novel	None
848	384	7:99498557:A:ATTTCT	rs142024611	7	99498557	1.142e-08	2	rs142024611;rs13232115	Has Trait	Cardiovascular Trait	Anthropometric traits;Anthropometric traits;Anthropometric traits;Retinal vascular fractal density;Epiandrosterone sulfate levels;Alzheimer’s disease polygenic risk score (upper quantile vs lower quantile);Colorectal cancer;Height;Andro steroid monosulfate (1) levels;16a-hydroxy DHEA 3-sulfate levels;Zinc-alpha-2-glycoprotein levels;S-6-hydroxywarfarin levels;Alzheimer's disease or gastroesophageal reflux disease;Retinal vascular fractal density;Interstitial lung disease;Refractive error;Educational attainment;Chronic obstructive pulmonary disease liability (machine learning-based score);Diastolic blood pressure;Height;Height;Pulmonary fibrosis;Coronary artery disease;Lung function (FEV1/FVC);Lung function (FEV1/FVC);Height;Height;Diastolic blood pressure;Chronic obstructive pulmonary disease;Idiopathic pulmonary fibrosis;Idiopathic pulmonary fibrosis;Height;Lung function (FEV1/FVC);Retinal vascular fractal density;Alzheimer's disease or family history of Alzheimer's disease;Coronary artery disease;Cortical thickness (MOSTest);Vertex-wise sulcal depth;Coronary artery disease;Cortical thickness;Vertex-wise cortical thickness;Cortical surface area;Alzheimer's disease or family history of Alzheimer's disease;Blood protein levels;Immature fraction of reticulocytes;Whole brain restricted isotropic diffusion (multivariate analysis);Rheumatoid arthritis;Rheumatoid arthritis;Rheumatoid arthritis (rheumatoid factor and/or anti-cyclic citrullinated peptide seropositive);Rheumatoid arthritis (rheumatoid factor and/or anti-cyclic citrullinated peptide seropositive);Alzheimer's disease or family history of Alzheimer's disease;Post bronchodilator FEV1;Caudate nucleus volume
849	384	7:99711461:A:AC	rs34119670	7	99711461	1.525e-09	4	rs34119670;rs4729578;rs13232115;rs11367015	Has Trait	Novel	Menarche (age at onset)
850	384	7:99760087:C:G	rs150688374	7	99760087	2.2e-08	2	rs150688374;rs4729578	Has Trait	Novel	Metabolonic lactone sulfate (X-12063) levels;Red blood cell count;Hematocrit;Hemoglobin levels;Hemoglobin concentration;Hemoglobin levels;Hemoglobin;Red blood cell count
851	384	7:100278980:T:TA	rs368356220	7	100278980	7.464e-15	9	rs368356220;rs12705082;rs564449;rs221811;rs314311;rs12705093;rs62483669;rs34859157;rs61109479	Novel	Novel	None
852	384	7:100334516:C:G	rs34828430	7	100334516	3.792e-09	5	rs34828430;rs12705093;rs62483669;rs12705082;rs564449	Has Trait	Cardiovascular Associated Trait	Alzheimer’s disease polygenic risk score (upper quantile vs lower quantile);Non-HDL cholesterol levels;Total cholesterol levels;Low density lipoprotein cholesterol levels;Autoimmune thyroid disease;LDL cholesterol;Total cholesterol levels;Pursuit maintenance gain in psychotic disorders;Pursuit maintenance gain;Apolipoprotein B levels;Low density lipoprotein cholesterol levels;Blood glucose levels;Autoimmune traits;Pursuit maintenance gain in psychotic disorders;Hypothyroidism;Medication use (thyroid preparations);Total cholesterol levels;Type 2 diabetes;Type 2 diabetes;Pursuit maintenance gain in psychotic disorders;Non-HDL cholesterol levels;Low density lipoprotein cholesterol levels;Schizophrenia;Glucose levels;Lymphocyte count
853	384	7:100363713:A:G	rs2553023	7	100363713	2.168e-11	3	rs2553023;rs144170516;rs3885651	Has Trait	Cardiovascular Associated Trait	Mean corpuscular hemoglobin;High light scatter reticulocyte count;Mean corpuscular volume;Cholesterol levels in large LDL;Cholesteryl ester levels in large LDL;Free cholesterol levels in large LDL;Cholesterol levels in IDL;Free cholesterol levels in IDL;Total lipid levels in large LDL;Phospholipid levels in large LDL;Mean reticulocyte volume;Apolipoprotein B levels;Low density lipoprotein cholesterol levels;Free cholesterol levels in medium LDL;Clinical LDL cholesterol levels;LDL cholesterol levels;Free cholesterol levels in LDL;Phospholipid levels in LDL;Free cholesterol levels in small LDL;LDL cholesterol;Mean corpuscular hemoglobin concentration;Mean corpuscular volume;Red blood cell count;Blood protein levels;Mean corpuscular hemoglobin;Mean corpuscular hemoglobin;Mean corpuscular hemoglobin concentration;Mean corpuscular volume;Mean spheric corpuscular volume;Plateletcrit;Red blood cell count;Mean corpuscular hemoglobin;Red blood cell count;Red blood cell count;High light scatter reticulocyte percentage of red cells;Hematological parameters;Iron status biomarkers;Iron status biomarkers (transferrin saturation);Iron status biomarkers (iron levels);Mean corpuscular hemoglobin;Hematocrit;Hemoglobin concentration;Hematocrit;Mean corpuscular hemoglobin;Red blood cell count;Red blood cell count;Red blood cell count;Mean corpuscular volume;Mean corpuscular volume;Iron status biomarkers (iron levels);Iron status biomarkers (transferrin saturation);Mean corpuscular hemoglobin concentration;Mean corpuscular hemoglobin;Red blood cell count;Mean corpuscular volume;Hematocrit;Platelet count;Serum levels of protein PCOLCE;Mean corpuscular hemoglobin;Mean corpuscular volume;Mean corpuscular volume;Red blood cell count;Plateletcrit;Platelet-to-lymphocyte ratio;Platelet-to-lymphocyte ratio;Procollagen C-endopeptidase enhancer 1 levels;Mean corpuscular hemoglobin concentration;Mean corpuscular volume;Collagen triple helix repeat-containing protein 1 levels;Hematocrit;Red blood cell count;Mean corpuscular volume;Red cell distribution width;Mean corpuscular volume;Red cell distribution width;Red cell distribution width;Red cell distribution width;Procollagen C-endopeptidase enhancer 1 levels (PCOLCE.11237.49.3);Red blood cell count;Mean corpuscular hemoglobin;Reticulocyte fraction of red cells;Red blood cell traits;Mean corpuscular hemoglobin;Mean corpuscular hemoglobin concentration;Red blood cell count;Hemoglobin levels;Red blood cell count;Platelet count;Mean corpuscular hemoglobin concentration;Mean corpuscular volume;Hematocrit;Hematocrit;Mean corpuscular hemoglobin concentration;Mean corpuscular hemoglobin;Mean corpuscular volume;Red cell distribution width;Red blood cell count;Reticulocyte fraction of red cells;Red blood cell count;Red cell distribution width;Hematocrit;Hematocrit;Mean corpuscular hemoglobin;Height;Hemoglobin;Hemoglobin concentration;Hematocrit;Blood protein levels;Red blood cell count;Hemoglobin concentration;Red blood cell count;Hematocrit;Hematocrit;Red blood cell count;Mean platelet volume;Mean platelet volume;Other erythrocyte phenotypes;Cortical surface area;Non-melanoma skin cancer;Blond vs. brown/black hair color;Hemoglobin concentration;Blond vs. brown/black hair color;Hair color;Serum alkaline phosphatase levels
854	384	7:100455662:C:T	rs2720393	7	100455662	4.386e-12	10	rs2720393;rs2720392;rs537088998;rs9691107;rs35071172;rs62482552;rs34489224;rs4637750;rs4461819;rs144170516	Has Trait	Cardiovascular Trait	Macular thickness;Stool frequency;Vaginal microbiome relative abundance (s_Lactobacillus mulieris);Vaginal microbiome relative abundance (s_Lactobacillus mulieris);Mean corpuscular hemoglobin;Mean corpuscular hemoglobin;High light scatter reticulocyte count;Mean corpuscular volume;Cholesterol levels in large LDL;Cholesteryl ester levels in large LDL;Free cholesterol levels in large LDL;Cholesterol levels in IDL;Free cholesterol levels in IDL;Total lipid levels in large LDL;Phospholipid levels in large LDL;Mean reticulocyte volume;Apolipoprotein B levels;Low density lipoprotein cholesterol levels;Free cholesterol levels in medium LDL;Clinical LDL cholesterol levels;LDL cholesterol levels;Free cholesterol levels in LDL;Phospholipid levels in LDL;Free cholesterol levels in small LDL;LDL cholesterol;Vascular endothelial function;Red blood cell count;Mean corpuscular hemoglobin;Red blood cell count;Red blood cell count;High light scatter reticulocyte percentage of red cells;Immature fraction of reticulocytes;Hematocrit;Hematocrit;Vertex-wise cortical surface area;Height;Hemoglobin;Hemoglobin concentration;Mean platelet volume;Mean platelet volume;Other erythrocyte phenotypes;Red blood cell count;Cortical surface area;Non-melanoma skin cancer;Metabolonic lactone sulfate levels;Platelet distribution width;Blond vs. brown/black hair color;Hair color;Resting heart rate;Diastolic blood pressure;Height;Sex hormone-binding globulin levels;Serum alkaline phosphatase levels;Serum alkaline phosphatase levels;Sex hormone-binding globulin levels;Sex hormone-binding globulin levels adjusted for BMI;Sex hormone-binding globulin levels;Sex hormone-binding globulin levels in postmenopausal women;Sex hormone-binding globulin levels;Sex hormone-binding globulin levels in premenopausal women;Serum alkaline phosphatase levels;Sex hormone-binding globulin levels;Sex hormone-binding globulin levels adjusted for BMI;Sex hormone-binding globulin levels;Hemoglobin levels;Heart rate response to recovery post exercise;Heart rate response to recovery post exercise (20 sec);Heart rate response to recovery post exercise (40 sec);Heart rate response to recovery post exercise (50 sec);Heart rate response to recovery post exercise (30 sec);RR interval (heart rate);Height;Height;Sex hormone-binding globulin levels;Sex hormone-binding globulin levels adjusted for BMI;Height;Resting heart rate;Heart rate;Electrocardiogram morphology (amplitude at temporal datapoints);Electrocardiogram morphology (amplitude at temporal datapoints);Electrocardiogram morphology (amplitude at temporal datapoints);Electrocardiogram morphology (amplitude at temporal datapoints);Electrocardiogram morphology (amplitude at temporal datapoints);Electrocardiogram morphology (amplitude at temporal datapoints);Electrocardiogram morphology (amplitude at temporal datapoints);Electrocardiogram morphology (amplitude at temporal datapoints);Electrocardiogram morphology (amplitude at temporal datapoints);Electrocardiogram morphology (amplitude at temporal datapoints);Electrocardiogram morphology (amplitude at temporal datapoints);Electrocardiogram morphology (amplitude at temporal datapoints);Electrocardiogram morphology (amplitude at temporal datapoints);Electrocardiogram morphology (amplitude at temporal datapoints);Electrocardiogram morphology (amplitude at temporal datapoints);Electrocardiogram morphology (amplitude at temporal datapoints);Electrocardiogram morphology (amplitude at temporal datapoints);Heel bone mineral density;Blood protein levels;Blood protein levels;Blood protein levels;Serum levels of protein ACHE;Plasminogen activator inhibitor type 1 levels (PAI-1);Heel bone mineral density;Pulse pressure;Sex hormone-binding globulin levels;Defensin-5 levels
855	384	7:100499315:A:G	rs13226864	7	100499315	4.412e-43	26	rs13226864;rs537088998;rs9691107;rs35071172;rs62482552;rs34489224;rs4637750;rs4461819;rs62483669;rs34859157;rs28379747;rs4557629;rs4236550;rs145294255;rs12534520;rs7797740;rs6961122;rs61109479;rs12705082;rs564449;rs221811;rs314354;rs314311;rs144170516;rs12705093;rs2720392	Has Trait	Cardiovascular Trait	Vertex-wise sulcal depth;Predicted heart recovery rate;Eosinophil counts;Alzheimer’s disease polygenic risk score (upper quantile vs lower quantile);Non-HDL cholesterol levels;Total cholesterol levels;Low density lipoprotein cholesterol levels;Autoimmune thyroid disease;LDL cholesterol;Total cholesterol levels;Pursuit maintenance gain in psychotic disorders;Pursuit maintenance gain;Apolipoprotein B levels;Low density lipoprotein cholesterol levels;Blood glucose levels;Height;Height;Autoimmune traits;Schizophrenia;Schizophrenia;Schizophrenia;Pursuit maintenance gain in psychotic disorders;Hypothyroidism;Medication use (thyroid preparations);Total cholesterol levels;Type 2 diabetes;Schizophrenia;Pulse pressure;Type 2 diabetes;Pursuit maintenance gain in psychotic disorders;Inflammatory bowel disease;Schizophrenia;Non-HDL cholesterol levels;Low density lipoprotein cholesterol levels;Schizophrenia;Glucose levels;Lymphocyte count;Pulse pressure;Blond vs. brown/black hair color;Total cholesterol levels;Low density lipoprotein cholesterol levels;Ulcerative colitis;Crohn's disease;Inflammatory bowel disease;Total cholesterol levels;Serum alkaline phosphatase levels;Low density lipoprotein cholesterol levels;Sex hormone-binding globulin levels;Resting heart rate;Diastolic blood pressure;Height;Sex hormone-binding globulin levels;Serum alkaline phosphatase levels;Sex hormone-binding globulin levels;Sex hormone-binding globulin levels adjusted for BMI;Sex hormone-binding globulin levels;Sex hormone-binding globulin levels in postmenopausal women;Sex hormone-binding globulin levels;Sex hormone-binding globulin levels in premenopausal women;Serum alkaline phosphatase levels;Sex hormone-binding globulin levels;Sex hormone-binding globulin levels adjusted for BMI;Sex hormone-binding globulin levels;Liver enzyme levels (alkaline phosphatase);Sex hormone-binding globulin levels;Hemoglobin levels;Heart rate response to recovery post exercise;Heart rate response to recovery post exercise (20 sec);Heart rate response to recovery post exercise (40 sec);Heart rate response to recovery post exercise (50 sec);Heart rate response to recovery post exercise (30 sec);RR interval (heart rate);Height;Height;Sex hormone-binding globulin levels;Sex hormone-binding globulin levels;Sex hormone-binding globulin levels adjusted for BMI;Height;Resting heart rate;Resting heart rate;Resting heart rate;Heart rate response to recovery post exercise (10 sec);Heart rate increase in response to exercise;Heart rate;Electrocardiogram morphology (amplitude at temporal datapoints);Electrocardiogram morphology (amplitude at temporal datapoints);Electrocardiogram morphology (amplitude at temporal datapoints);Electrocardiogram morphology (amplitude at temporal datapoints);Electrocardiogram morphology (amplitude at temporal datapoints);Electrocardiogram morphology (amplitude at temporal datapoints);Electrocardiogram morphology (amplitude at temporal datapoints);Electrocardiogram morphology (amplitude at temporal datapoints);Electrocardiogram morphology (amplitude at temporal datapoints);Electrocardiogram morphology (amplitude at temporal datapoints);Electrocardiogram morphology (amplitude at temporal datapoints);Electrocardiogram morphology (amplitude at temporal datapoints);Electrocardiogram morphology (amplitude at temporal datapoints);Electrocardiogram morphology (amplitude at temporal datapoints);Electrocardiogram morphology (amplitude at temporal datapoints);Electrocardiogram morphology (amplitude at temporal datapoints);Electrocardiogram morphology (amplitude at temporal datapoints);Heel bone mineral density;Diastolic blood pressure;Blood protein levels;Blood protein levels;Blood protein levels;Serum levels of protein ACHE;Height;Plasminogen activator inhibitor type 1 levels (PAI-1);Heel bone mineral density;Pulse pressure;Sex hormone-binding globulin levels;LDL cholesterol levels;Total cholesterol levels;Sex hormone-binding globulin levels;Cardiorespiratory fitness slope;Defensin-5 levels;Enterobacteriaceae abundance in stool;Escherichia flexneri abundance in stool;Escherichia abundance in stool;Stool frequency;Haemorrhoidal disease;Cadherin-17 levels
856	384	7:100511033:A:G	rs146187511	7	100511033	2.247e-09	1	rs146187511	Novel	Novel	None
857	384	7:100765155:C:CA	rs34451057	7	100765155	1.789e-12	6	rs34451057;rs7797740;rs6961122;rs3890122;rs12530725;rs71126370	Novel	Novel	None
858	385	7:103444978:C:T	rs39328	7	103444978	3.242e-08	1	rs39328	Has Trait	Cardiovascular Associated Trait	Schizophrenia;Sjögren's syndrome;Sjögren's syndrome;Body fat percentage;Metabolic biomarkers (multivariate analysis);Body mass index;Body mass index;Body size at age 10;Body mass index;Adult body size;Body mass index;Body mass index;Type 2 diabetes;Body mass index (MTAG);Body mass index;Weight;Body mass index;Type 2 diabetes;Type 2 diabetes;Body mass index;Otosclerosis;Otosclerosis
859	386	7:104898864:C:CAAA	rs199927101	7	104898864	2.532e-10	2	rs199927101;rs7776534	Has Trait	Novel	Serum 25-Hydroxyvitamin D levels
860	387	7:112942466:C:G	rs2691023	7	112942466	2.74e-08	2	rs2691023;rs6946860	Has Trait	Cardiovascular Associated Trait	Metabolite levels;Leisure sedentary behaviour (television watching);Predicted visceral adipose tissue;Body mass index;Waist-hip ratio;Body mass index (MTAG);Body mass index;Height;Body fat percentage;Body fat percentage;Body mass index;Adult body size;Body mass index;Educational attainment;Body mass index;Body mass index;Body mass index
861	388	7:114687911:C:CT	rs66861545	7	114687911	1.101e-09	5	rs66861545;rs111868675;rs7799732;rs2709495;rs2520596	Novel	Novel	None
862	388	7:114890486:C:G	rs10270284	7	114890486	3.64e-11	3	rs10270284;rs111868675;rs7799732	Has Trait	Cardiovascular Associated Trait	Hip circumference;Obesity;Depression (broad);Insomnia
863	389	7:126981734:C:T	7:126981734:C:T	7	126981734	1.814e-08	1	7:126981734:C:T	Novel	Novel	None
864	389	7:127015083:A:G	rs62621812	7	127015083	4.279e-08	1	rs62621812	Has Trait	Cardiovascular Trait	Serum alkaline phosphatase levels;Reticulocyte count;Heel bone mineral density;Heel bone mineral density;Heel bone mineral density;circulating leptin levels;circulating leptin levels;circulating leptin levels adjusted for BMI;circulating leptin levels adjusted for BMI;circulating leptin levels adjusted for BMI;circulating leptin levels adjusted for BMI;circulating leptin levels adjusted for BMI;circulating leptin levels adjusted for BMI;Lymphocyte count;Lymphocyte count;Serum alkaline phosphatase levels;Cataracts (operation);Low density lipoprotein cholesterol levels;Appendicular lean mass;Appendicular lean mass;Cataracts;Cataracts;Cataracts;Neutrophil percentage of white cells;Cataracts;Appendicular lean mass;Lymphocyte count;Lymphocyte percentage of white cells;Heel bone mineral density;Appendicular lean mass;Neutrophil-to-lymphocyte ratio;Total testosterone levels;Heel bone mineral density;Serum alkaline phosphatase levels;Blood pressure (pleiotropy model 1 DBP adjusted for estimated causal effects x SBP);Low density lipoprotein cholesterol levels;Serum albumin levels;Lymphocyte count;Low density lipoprotein cholesterol levels;Reticulocyte fraction of red cells;Inactive tyrosine-protein kinase 7 levels;Body mass index;Heel bone mineral density;Eczema
865	390	7:129629965:A:G	rs62489407	7	129629965	1.415e-08	4	rs62489407;rs62489409;rs532128019;rs371793297	Has Trait	Novel	Mean corpuscular hemoglobin;Mean corpuscular volume;Severe COVID-19 infection;Mean platelet volume;Parental longevity (father's age at death);Eosinophil counts;Eosinophil counts;Basophil count;Basophil count;Platelet count;Plateletcrit;Platelet count;Neutrophil count;Platelet count;Platelet count;Eosinophil counts;Height
866	390	7:129717901:A:AT	rs142201663	7	129717901	1.198e-08	2	rs142201663;rs371793297	Novel	Novel	None
867	390	7:129727661:C:T	rs11760685	7	129727661	1.26e-12	7	rs11760685;rs36105551;rs62489409;rs11556924;rs532128019;rs371793297;rs10241456	Has Trait	Cardiovascular Trait	Coronary heart disease;Coronary artery disease or ischemic stroke;Coronary artery disease;Coronary artery disease or large artery stroke;Coronary artery disease;Coronary artery disease;Coronary artery disease;Eosinophil counts;Hemoglobin concentration;Hematocrit;Parental lifespan;Hematocrit;Hemoglobin concentration;Coronary artery disease;Hemoglobin;Myocardial infarction;Neutrophil count;Cortical thickness;Coronary artery disease or factor XI levels (pleiotropy);Coronary artery disease or plasminogen activator inhibitor 1 levels (pleiotropy);Coronary artery disease or fibrinogen levels (pleiotropy);Coronary artery disease or tissue plasminogen activator levels (pleiotropy);Coronary artery disease or von Willebrand factor levels (pleiotropy);Sex hormone-binding globulin levels;Coronary artery disease or factor VII levels (pleiotropy);Coronary artery disease or factor VIII levels (pleiotropy);Coronary artery disease;Coronary artery disease;Myocardial infarction;Coronary artery disease (myocardial infarction, percutaneous transluminal coronary angioplasty, coronary artery bypass grafting, angina or chromic ischemic heart disease);Coronary artery disease;Systolic blood pressure;Platelet count;Diastolic blood pressure;Diastolic blood pressure;Systolic blood pressure;Systolic blood pressure;Plateletcrit;White blood cell count (basophil);Neutrophil count;Sex hormone-binding globulin levels adjusted for BMI;Sex hormone-binding globulin levels;Medication use (calcium channel blockers);Medication use (agents acting on the renin-angiotensin system);Red cell distribution width;White blood cell count;White blood cell count;Hemoglobin levels;Sex hormone-binding globulin levels in postmenopausal women;Sex hormone-binding globulin levels;Sex hormone-binding globulin levels;Sex hormone-binding globulin levels adjusted for BMI;Coronary artery disease;Total testosterone levels;Estimated glomerular filtration rate (creatinine);Vertex-wise sulcal depth;Systolic blood pressure;Diastolic blood pressure;Red cell distribution width;Hemoglobin;Smoking initiation;Diastolic blood pressure;Hematocrit;Hemoglobin concentration;White blood cell count;Height;Smoking initiation;Height;Red cell distribution width;Menarche (age at onset);Cardiovascular disease;Parental longevity (father's age at death);Eosinophil counts;Eosinophil counts;Basophil count;Basophil count;Platelet count;Plateletcrit;Platelet count;Neutrophil count;Platelet count;Platelet count;Eosinophil counts;Height;Metabolite levels;Heel bone mineral density;antipsychotic drug dosage in schizophrenia or schizoaffective disorder
868	391	7:130409538:T:TA	rs34897075	7	130409538	6.112e-09	1	rs34897075	Has Trait	Cardiovascular Associated Trait	Waist circumference adjusted for body mass index
869	391	7:130438531:C:CTTTTTT	rs559324308	7	130438531	2.048e-09	2	rs559324308;rs13243171	Has Trait	Cardiovascular Associated Trait	HDL cholesterol x physical activity interaction (2df test)
870	391	7:130439526:C:T	rs78387419	7	130439526	3.666e-08	1	rs78387419	Has Trait	Cardiovascular Trait	Mean spheric corpuscular volume;HDL cholesterol x physical activity interaction (2df test);Systolic blood pressure;Cardiovascular disease;HDL cholesterol levels x alcohol consumption (drinkers vs non-drinkers) interaction (2df);Triglyceride levels x alcohol consumption (drinkers vs non-drinkers) interaction (2df);HDL cholesterol levels;Triglyceride levels;Triglyceride levels;HDL cholesterol levels x alcohol consumption (regular vs non-regular drinkers) interaction (2df);Triglyceride levels;Triglyceride levels in current drinkers;Triglyceride levels in current drinkers;Triglyceride levels in current drinkers;Triglyceride levels in current drinkers;Triglyceride levels x alcohol consumption (drinkers vs non-drinkers) interaction (2df);Triglyceride levels x alcohol consumption (drinkers vs non-drinkers) interaction (2df);HDL cholesterol levels x alcohol consumption (drinkers vs non-drinkers) interaction (2df);HDL cholesterol levels;HDL cholesterol levels in current drinkers;HDL cholesterol levels in current drinkers;Triglyceride levels x alcohol consumption (regular vs non-regular drinkers) interaction (2df);Triglyceride levels x alcohol consumption (regular vs non-regular drinkers) interaction (2df);Triglyceride levels x alcohol consumption (regular vs non-regular drinkers) interaction (2df);HDL cholesterol levels x alcohol consumption (regular vs non-regular drinkers) interaction (2df);HDL cholesterol levels x long total sleep time interaction (2df test);High density lipoprotein cholesterol levels;Type 2 diabetes;HDL cholesterol levels;Fasting insulin;High density lipoprotein cholesterol levels;Type 2 diabetes;High density lipoprotein cholesterol levels;Triglyceride levels in non-type 2 diabetes;Triglyceride levels;Medication use (calcium channel blockers);Triglyceride levels;HDL cholesterol levels;Familial combined hyperlipidemia defined by Consensus criteria;Familial combined hyperlipidemia defined by Dutch criteria;Type 2 diabetes;Systolic blood pressure;Cholesteryl esters to total lipids ratio in very large VLDL;High-density lipoprotein levels (MTAG);Medication use (drugs used in diabetes);Triglycerides;Triglycerides;High density lipoprotein cholesterol levels;Triglyceride levels;HDL cholesterol;High density lipoprotein cholesterol levels;High density lipoprotein cholesterol levels;High density lipoprotein cholesterol levels;Non-HDL cholesterol levels;Cholesterol to total lipids ratio in very large VLDL;HDL cholesterol;HDL cholesterol;Triglycerides;Triglycerides;High density lipoprotein cholesterol levels;Triglyceride levels;Body fat percentage and type 2 diabetes (pairwise);Body fat percentage and triglycerides (pairwise);Body fat percentage and HDL-C (pairwise);HDL cholesterol levels;High density lipoprotein cholesterol levels;High density lipoprotein cholesterol levels;High density lipoprotein cholesterol levels;Systolic blood pressure;HDL cholesterol levels;Triglyceride levels;Hip circumference adjusted for BMI;Hip index;Triglycerides;Triglyceride levels (MTAG);Medication use (HMG CoA reductase inhibitors);Systolic blood pressure;HDL cholesterol levels;High density lipoprotein cholesterol levels;Apolipoprotein B levels;Alanine aminotransferase levels;Systolic blood pressure;HDL cholesterol levels x short total sleep time interaction (2df test);Waist circumference;Waist-to-hip ratio adjusted for body mass index;Waist-to-hip ratio adjusted for body mass index;Hip circumference adjusted for BMI;Hip circumference adjusted for BMI;Non-HDL cholesterol levels;Hip circumference;Triglycerides to total lipids ratio in large HDL;HDL cholesterol levels;Circulating leptin levels or type 2 diabetes;Hip circumference variance;Hip circumference;Triglycerides;Triglycerides;High density lipoprotein cholesterol levels;High density lipoprotein cholesterol levels;High density lipoprotein cholesterol levels;Medication use (agents acting on the renin-angiotensin system);Sex hormone-binding globulin levels;Sex hormone-binding globulin levels adjusted for BMI;Type 2 diabetes;circulating leptin levels;circulating leptin levels;circulating leptin levels;circulating leptin levels;circulating leptin levels;circulating leptin levels;circulating leptin levels;circulating leptin levels;circulating leptin levels adjusted for BMI;circulating leptin levels adjusted for BMI;circulating leptin levels adjusted for BMI;circulating leptin levels adjusted for BMI;circulating leptin levels adjusted for BMI;circulating leptin levels adjusted for BMI;circulating leptin levels adjusted for BMI;circulating leptin levels adjusted for BMI;circulating leptin levels adjusted for BMI;circulating leptin levels adjusted for BMI;Body fat percentage;High density lipoprotein cholesterol levels;Sex hormone-binding globulin levels;Triglycerides;Alanine aminotransferase levels;Metabolic biomarkers (multivariate analysis);Medication use (HMG CoA reductase inhibitors);Medication use (calcium channel blockers);Hypertension;Diastolic blood pressure;Body fat percentage;Body fat percentage;High density lipoprotein cholesterol levels;Medication use (agents acting on the renin-angiotensin system);Body mass index (MTAG);Body mass index
871	392	7:134084185:A:T	rs1364433	7	134084185	4.446e-08	1	rs1364433	Has Trait	Novel	Height;Acute myeloid leukemia (normal cytogenetics)
872	393	7:135278791:C:T	rs12530805	7	135278791	3.957e-16	12	rs12530805;rs6467603;rs3110795;rs113849502;rs5887729;rs546041419;rs4732125;rs57312488;rs6967472;rs6467597;rs4728358;rs71539414	Has Trait	Cardiovascular Trait	Household income (MTAG);Household income (MTAG);Cognitive performance (MTAG);Highest math class taken (MTAG);Smoking initiation;Smoking initiation;Major depressive disorder;Educational attainment;Heel bone mineral density;Height;Heel bone mineral density;Sex hormone-binding globulin levels adjusted for BMI;Sex hormone-binding globulin levels;Educational attainment (years of education);Educational attainment (MTAG);Educational attainment (years of education);Appendicular lean mass;Appendicular lean mass;Appendicular lean mass;Height;Height;Heel bone mineral density;Problematic alcohol use (MTAG);Sex hormone-binding globulin levels adjusted for BMI;Sex hormone-binding globulin levels;Maximum habitual alcohol consumption;Maximum habitual alcohol consumption;Educational attainment;Educational attainment (years of education);Educational attainment (college completion);Educational attainment;Apolipoprotein A1 levels;Eosinophil percentage of white cells;Waist-to-hip ratio adjusted for BMI;Waist-hip index;Waist-to-hip ratio adjusted for BMI;Waist-hip ratio;Educational attainment (MTAG);Systolic blood pressure;Eosinophil counts;Eosinophil counts;Eosinophil counts;Mitochondrial DNA copy number;Paget's disease;Height;Red blood cell count;Height;Mean corpuscular hemoglobin;Mean corpuscular hemoglobin;Mean corpuscular volume;Mean corpuscular volume;Mean platelet volume;Mean corpuscular hemoglobin;Plateletcrit;Mean platelet volume;Mean platelet volume;Mean platelet volume;Plateletcrit;Mean corpuscular hemoglobin;Mean corpuscular volume;Eosinophil counts;Mean corpuscular hemoglobin;Mean corpuscular volume;Red blood cell count;Mean corpuscular hemoglobin;Eosinophil counts;Mitochondrial DNA levels;Height;Plantar warts
873	394	7:136569416:C:T	rs1424569	7	136569416	1.389e-11	5	rs1424569;rs13438539;rs28578872;rs71757159;rs1364494	Has Trait	Novel	General risk tolerance (MTAG);Drinks per week;Drinks per week;PR interval;PR interval
874	394	7:136656478:A:T	rs6960587	7	136656478	1.957e-09	3	rs6960587;rs10954568;rs1469179	Has Trait	Cardiovascular Trait	Resting heart rate;Resting heart rate;Pulse rate;Pulse pressure;Pulse pressure;Heart rate response to recovery post exercise (40 sec);Heart rate response to recovery post exercise (50 sec);Heart rate response to recovery post exercise;Heart rate response to recovery post exercise (20 sec);Heart rate response to recovery post exercise (30 sec);Heart rate;Heart rate response to recovery post exercise (10 sec);S-methylmethionine levels in elite athletes
875	394	7:137072531:A:T	rs728055	7	137072531	1.995e-09	1	rs728055	Has Trait	Novel	Educational attainment (years of education);Pleiotrophin levels;Pleiotrophin levels (PTN.3045.72.2);Pleiotrophin levels;Blood protein levels;Serum levels of protein PTN;Schizophrenia;Cognitive ability, years of educational attainment or schizophrenia (pleiotropy);Educational attainment (years of education);Alzheimer's disease or educational attainment (pleiotropy);Adventurousness;General risk tolerance (MTAG);Decaffeinated coffee consumption and/or neuroticism;Principal component-derived dietary pattern 3;Schizophrenia (MTAG);Anorexia nervosa, attention-deficit/hyperactivity disorder, autism spectrum disorder, bipolar disorder, major depression, obsessive-compulsive disorder, schizophrenia, or Tourette syndrome (pleiotropy);Schizophrenia;Educational attainment;Educational attainment;Educational attainment (years of education);Schizophrenia;Schizophrenia (MTAG);Noncognitive aspects of educational attainment;Schizophrenia;Schizophrenia;Autism spectrum disorder or schizophrenia;Schizophrenia;Schizophrenia;Schizophrenia;Schizophrenia;Schizophrenia;Neurociticism;Insomnia;Insomnia;Insomnia;Insomnia;Schizophrenia vs ADHD (ordinary least squares (OLS));Schizophrenia (MTAG);Educational attainment (MTAG)
876	395	7:149152906:A:G	rs3735318	7	149152906	5.101e-12	2	rs3735318;rs62490267	Has Trait	Cardiovascular Trait	Diastolic blood pressure;Diastolic blood pressure;Monocyte count;General cognitive ability;Triglyceride levels;Type 2 diabetes;Height;Multiple sclerosis;Multiple sclerosis;General cognitive ability;High light scatter reticulocyte percentage of red cells
877	396	7:150629639:A:G	rs2888691	7	150629639	1.544e-09	4	rs2888691;rs3807375;rs10234348;rs740956	Has Trait	Cardiovascular Trait	Height;Osteoarthritis (with total knee replacement);Low hand grip strength (60 years and older) (EWGSOP);N-acetyl-isoputreanine levels;Type 2 diabetes;Type 2 diabetes;Lymphocyte count;Lymphocyte percentage of white cells;Type 2 diabetes;HDL cholesterol levels;Type 2 diabetes;Type 2 diabetes;X-24020 levels;HDL cholesterol;Type 2 diabetes;High density lipoprotein cholesterol levels;(N(1) + N(8))-acetylspermidine levels;N-acetyl-isoputreanine levels;Carboxyethyl-gaba levels;X-23659 levels;Serum metabolite levels;Appendicular lean mass;Appendicular lean mass;Apolipoprotein A1 levels;(N(1) + N(8))-acetylspermidine levels;High density lipoprotein cholesterol levels;Cytidine levels in elite athletes;Metabolite levels;Carpal tunnel syndrome;Urinary metabolite levels in chronic kidney disease;X-24020 levels;Lung function (forced vital capacity);Height;Height;Body fat percentage;High density lipoprotein cholesterol levels;Triglycerides;Metabolic biomarkers (multivariate analysis);Appendicular lean mass;Apolipoprotein A1 levels;Height;Lung function (FVC);Blood pressure (pleiotropy model 1 DBP adjusted for estimated causal effects x SBP);Serum levels of protein AOC1;N-acetyl-isoputreanine (X-12688) levels;Anthropometric traits (multi-trait analysis);N-acetyl-isoputreanine (X-12688) levels;Diastolic blood pressure;Amiloride-sensitive amine oxidase [copper-containing] levels;Electrocardiographic traits;QT interval;QT interval;QT interval;QT interval;Cardioembolic stroke (MTAG);Atrial fibrillation (MTAG);QT interval;QT interval;QTc interval;Electrocardiogram morphology (amplitude at temporal datapoints);Electrocardiogram morphology (amplitude at temporal datapoints);Electrocardiogram morphology (amplitude at temporal datapoints);Electrocardiogram morphology (amplitude at temporal datapoints);Electrocardiogram morphology (amplitude at temporal datapoints);Electrocardiogram morphology (amplitude at temporal datapoints);Electrocardiogram morphology (amplitude at temporal datapoints);Electrocardiogram morphology (amplitude at temporal datapoints);Electrocardiogram morphology (amplitude at temporal datapoints);Electrocardiogram morphology (amplitude at temporal datapoints);Electrocardiogram morphology (amplitude at temporal datapoints);Electrocardiogram morphology (amplitude at temporal datapoints);Electrocardiogram morphology (amplitude at temporal datapoints);Electrocardiogram morphology (amplitude at temporal datapoints);Electrocardiogram morphology (amplitude at temporal datapoints);Electrocardiogram morphology (amplitude at temporal datapoints);Electrocardiogram morphology (amplitude at temporal datapoints);Electrocardiogram morphology (amplitude at temporal datapoints);Electrocardiogram morphology (amplitude at temporal datapoints);Electrocardiogram morphology (amplitude at temporal datapoints);Electrocardiogram morphology (amplitude at temporal datapoints);Electrocardiogram morphology (amplitude at temporal datapoints);Electrocardiogram morphology (amplitude at temporal datapoints);Electrocardiogram morphology (amplitude at temporal datapoints);Electrocardiogram morphology (amplitude at temporal datapoints);Electrocardiogram morphology (amplitude at temporal datapoints);Electrocardiogram morphology (amplitude at temporal datapoints);Electrocardiogram morphology (amplitude at temporal datapoints);Electrocardiogram morphology (amplitude at temporal datapoints);Electrocardiogram morphology (amplitude at temporal datapoints);JT interval;QT interval;Atrial fibrillation;Atrial fibrillation;Atrial fibrillation;Electrocardiographic traits;QT interval;QT interval;Diverticular disease;QT interval;QT interval;N-acetyl-isoputreanine (X-12688) levels;Atrial fibrillation
878	396	7:150653336:C:T	rs882156	7	150653336	2.286e-12	4	rs882156;rs3807375;rs10277774;rs740956	Has Trait	Cardiovascular Trait	Multisite chronic pain;Serum levels of protein AOC1;Apolipoprotein A1 levels;N-acetyl-isoputreanine levels;Systolic blood pressure;Diastolic blood pressure;N-acetyl-isoputreanine (X-12688) levels;Anthropometric traits (multi-trait analysis);N-acetyl-isoputreanine (X-12688) levels;X-24020 levels;N-acetyl-isoputreanine (X-12688) levels;X-23659 levels;TPE interval (resting);QT interval;Body mass index;QT interval;QT interval;QT interval;High-density lipoprotein levels (MTAG);Electrocardiographic traits;QT interval;QT interval;Body mass index;Body mass index (MTAG);QT interval;Adult body size;Body mass index;Body mass index;Body mass index;Body mass index;QT interval;QT interval;Chronotype;T wave morphology restitution during exercise (MTAG);T wave morphology restitution during exercise;Electrocardiographic traits (multivariate);QT dynamics during exercise;QT dynamics during exercise;QT interval;QT interval;Cardioembolic stroke (MTAG);Atrial fibrillation (MTAG);QT interval;Metabolic syndrome;Body fat distribution (arm fat ratio);Body fat distribution (arm fat ratio);Body fat distribution (arm fat ratio);QT interval;QTc interval;Electrocardiogram morphology (amplitude at temporal datapoints);Electrocardiogram morphology (amplitude at temporal datapoints);Electrocardiogram morphology (amplitude at temporal datapoints);Electrocardiogram morphology (amplitude at temporal datapoints);Electrocardiogram morphology (amplitude at temporal datapoints);Electrocardiogram morphology (amplitude at temporal datapoints);Electrocardiogram morphology (amplitude at temporal datapoints);Electrocardiogram morphology (amplitude at temporal datapoints);Electrocardiogram morphology (amplitude at temporal datapoints);Electrocardiogram morphology (amplitude at temporal datapoints);Electrocardiogram morphology (amplitude at temporal datapoints);Electrocardiogram morphology (amplitude at temporal datapoints);Electrocardiogram morphology (amplitude at temporal datapoints);Electrocardiogram morphology (amplitude at temporal datapoints);Electrocardiogram morphology (amplitude at temporal datapoints);Electrocardiogram morphology (amplitude at temporal datapoints);Electrocardiogram morphology (amplitude at temporal datapoints);Electrocardiogram morphology (amplitude at temporal datapoints);Electrocardiogram morphology (amplitude at temporal datapoints);Electrocardiogram morphology (amplitude at temporal datapoints);Electrocardiogram morphology (amplitude at temporal datapoints);Electrocardiogram morphology (amplitude at temporal datapoints);Electrocardiogram morphology (amplitude at temporal datapoints);Electrocardiogram morphology (amplitude at temporal datapoints);Electrocardiogram morphology (amplitude at temporal datapoints);Electrocardiogram morphology (amplitude at temporal datapoints);Electrocardiogram morphology (amplitude at temporal datapoints);Electrocardiogram morphology (amplitude at temporal datapoints);Electrocardiogram morphology (amplitude at temporal datapoints);Electrocardiogram morphology (amplitude at temporal datapoints);JT interval;QT interval;Atrial fibrillation;Atrial fibrillation;Atrial fibrillation;Height;Electrocardiographic traits;QT interval;QT interval;QT interval;QT interval;N-acetyl-isoputreanine (X-12688) levels;Atrial fibrillation
879	396	7:150690176:C:T	rs3918226	7	150690176	8.387e-12	1	rs3918226	Has Trait	Cardiovascular Trait	Body surface area;Body mass index;Appendicular lean mass;Height;Appendicular lean mass;Diastolic blood pressure;Weight;Height;Appendicular lean mass;Systolic blood pressure;Diastolic blood pressure;Cryptic phenotype that captures autosomal dominant polycystic kidney disease severity;Fat-free mass;Fat-free mass;Diastolic blood pressure;Coronary artery disease;Hay fever and/or eczema;Myocardial infarction;Myocardial infarction;Platelet distribution width;Coronary artery disease or factor XI levels (pleiotropy);Coronary artery disease or fibrinogen levels (pleiotropy);Coronary artery disease or von Willebrand factor levels (pleiotropy);Coronary artery disease or factor VII levels (pleiotropy);Coronary artery disease or factor VIII levels (pleiotropy);Coronary artery disease;Coronary artery disease;Coronary artery disease (myocardial infarction, percutaneous transluminal coronary angioplasty, coronary artery bypass grafting, angina or chromic ischemic heart disease);Coronary artery disease;Coronary artery disease;Diastolic blood pressure x alcohol consumption interaction (2df test);Systolic blood pressure x alcohol consumption interaction (2df test);Estimated glomerular filtration rate;Mean platelet volume;Appendicular lean mass;Diastolic blood pressure (cigarette smoking interaction);Systolic blood pressure (cigarette smoking interaction);Diastolic blood pressure;Systolic blood pressure;Mean platelet volume;Offspring birth weight;Mean platelet volume;Medication use (beta blocking agents);Medication use (agents acting on the renin-angiotensin system);Medication use (diuretics);Medication use (calcium channel blockers);Medication use (HMG CoA reductase inhibitors);Systolic blood pressure;Coronary artery disease;Estimated glomerular filtration rate (creatinine);Estimated glomerular filtration rate (creatinine);Estimated glomerular filtration rate (creatinine);Myocardial infarction;Estimated glomerular filtration rate (cystatin c);Medication use for hypertension (number of purchases);Medication use (beta blocking agents);Medication use (calcium channel blockers);Medication use (agents acting on the renin-angiotensin system);Medication use (diuretics);Medication use (HMG CoA reductase inhibitors);Height;Eczema;Cardiovascular disease;Systolic blood pressure;Periventricular white matter hyperintensities;Stroke;Height
880	396	7:150704843:A:G	rs891511	7	150704843	7.173e-26	5	rs891511;rs7830;rs3800788;rs10234348;rs2853795	Has Trait	Cardiovascular Trait	Urinary metabolite levels in chronic kidney disease;Urinary metabolite levels in chronic kidney disease;Body mass index;Periventricular white matter hyperintensities;Stroke;Diastolic blood pressure;Systolic blood pressure;Diastolic blood pressure;Hypertension;Mean arterial pressure;Diastolic blood pressure;Diastolic blood pressure;Mean arterial pressure;Systolic blood pressure;Height
881	396	7:150799291:C:T	rs35198870	7	150799291	8.105e-09	1	rs35198870	Novel	Novel	None
882	397	7:151409106:C:T	rs2536077	7	151409106	9.516e-21	4	rs2536077;rs10265221;rs2727564;rs2374270	Has Trait	Cardiovascular Trait	Red cell distribution width;Creatinine levels;Cystatin C levels;Estimated glomerular filtration rate;Urea levels;Urea levels;Urate levels;Red blood cell traits;Urate levels;Gout;Systolic blood pressure;White matter microstructure (radial diusivities);Estimated glomerular filtration rate (creatinine, CKDi25);Estimated glomerular filtration rate (creatinine, CKDi25);Hypertension;Serum uromodulin levels (antibody-based assay);Chronic kidney disease;Calcium levels;Creatinine levels;Chronic kidney disease;Glomerular filtration rate in non diabetics (creatinine);Glomerular filtration rate (creatinine);Creatinine levels;Urea levels;Estimated glomerular filtration rate;Estimated glomerular filtration rate in type 2 diabetes;Estimated glomerular filtration rate in non-diabetics;Cystatin C levels;Urate levels;Urea levels;Blood urea nitrogen levels;Chronic kidney disease;Hemoglobin concentration;Urate levels;Urate levels;Hemoglobin levels;Severe COVID-19 infection;Hematocrit;Hemoglobin;Estimated glomerular filtration rate;Creatinine levels;Diastolic blood pressure;Serum uromodulin levels (antibody-based assay);Red blood cell count;Serum uric acid levels;Hematocrit;Hemoglobin concentration;Hematocrit;Estimated glomerular filtration rate in diabetes;Estimated glomerular filtration rate;Urate levels;Hemoglobin levels;Urea levels;Hematocrit;Hematocrit;Red blood cell count;Red blood cell count;Red blood cell count;Estimated glomerular filtration rate (cystatin c);Hemoglobin;Blood urea nitrogen levels;Estimated glomerular filtration rate (creatinine);Systolic blood pressure;Estimated glomerular filtration rate (creatinine);Blood urea nitrogen levels;Hematocrit;Red blood cell count;Cardiovascular disease;Hematocrit;Hemoglobin concentration;Hemoglobin;Creatinine levels;Glomerular filtration rate;Glomerular filtration rate;Estimated glomerular filtration rate;Estimated glomerular filtration rate in non-diabetics;Estimated glomerular filtration rate;Creatinine levels;Red blood cell count;Serum creatinine levels;Systolic blood pressure;Glomerular filtration rate in type 2 diabetes;Glomerular filtration rate in diabetes;Glomerular filtration rate in diabetes;Glomerular filtration rate in type 2 diabetes;Estimated glomerular filtration rate;Gout;Diastolic blood pressure;Pulse pressure;Systolic blood pressure;Systolic blood pressure;Creatinine levels;Estimated glomerular filtration rate;Estimated glomerular filtration rate (creatinine);Creatinine levels;Hemoglobin concentration;Hemoglobin concentration;Hematocrit;Hemoglobin;Pulse pressure;Hematocrit;Hemoglobin concentration;Hemoglobin concentration;Hemoglobin concentration;Hematocrit;Hematocrit;Red blood cell count;Estimated glomerular filtration rate;Glomerular filtration rate (creatinine);Medication use (calcium channel blockers);Medication use (agents acting on the renin-angiotensin system);Systolic blood pressure;Pulse pressure
883	398	7:153777832:A:G	rs138509640	7	153777832	1.852e-08	1	rs138509640	Novel	Novel	None
884	399	8:1118822:G:T	rs538705276	8	1118822	9.672e-10	2	rs538705276;rs117035734	Has Trait	Cardiovascular Trait	Peripheral arterial disease (traffic-related air pollution interaction);Diastolic blood pressure (long-term average);Educational attainment;Refractive astigmatism;Metabolite levels;Educational attainment (MTAG)
885	399	8:1212030:C:G	rs11136373	8	1212030	1.141e-10	5	rs11136373;rs4272406;rs7006221;rs73168502;rs13278551	Has Trait	Novel	Residual cognition;Menarche (age at onset)
886	400	8:3109644:A:G	rs112846416	8	3109644	9.986e-09	1	rs112846416	Has Trait	Cardiovascular Trait	Cannabis dependence symptom count;Cannabis dependence symptom count;Alzheimer's disease (cognitive decline);Systolic blood pressure in sickle cell anemia
887	401	8:4829210:A:AAT	rs5889080	8	4829210	5.105e-10	1	rs5889080	Novel	Novel	None
888	402	8:6330841:C:CTTTTTTTTTTTTTT	rs536527099	8	6330841	7.051e-09	1	rs536527099	Novel	Novel	None
889	402	8:6360289:G:T	rs76020419	8	6360289	8.178e-11	1	rs76020419	Has Trait	Cardiovascular Trait	Diastolic blood pressure;Intraocular pressure;Intraocular pressure;Intraocular pressure;Intraocular pressure;Diastolic blood pressure;Systolic blood pressure
890	402	8:6740616:C:G	rs2978858	8	6740616	6.913e-09	1	rs2978858	Has Trait	Cardiovascular Trait	Beta-defensin 1 levels;Blood protein levels;Serum levels of protein DEFB1;Beta-defensin 1 levels (DEFB1.6629.3.3);Blood pressure;Cytomegalovirus reactivation after ﻿allogeneic hematopoietic cell transplantation (﻿donors)
891	403	8:8604423:A:C	rs6985207	8	8604423	2.882e-15	83	rs6985207;rs483186;rs475259;rs546505861;rs476845;rs56385860;rs9329167;rs11435426;rs907183;rs13282211;rs397635;rs3989394;rs6983150;rs6992534;rs10106565;rs3855900;8:8906906:G:GA;rs4841090;rs139900633;rs7387360;rs10081437;rs4841098;rs139106231;rs56135405;rs36213496;rs55858845;rs7459730;rs330927;rs330932;rs330945;rs439989;rs57009566;rs10687219;rs11775297;rs13263364;rs4841106;rs1053036;rs35851791;rs6601295;rs7843880;rs11249914;rs541512342;rs11781008;rs330081;rs71201928;rs330071;rs3101433;rs11781175;rs62493791;rs35614264;rs11774915;rs10089120;rs12235038;rs4841139;rs73185242;rs9329197;rs6601304;rs35847492;rs28734832;rs7830939;rs4075359;rs13260526;rs35169606;rs793506;rs66900995;rs62497500;rs56365922;rs2979241;rs2921078;rs2976868;rs28529476;rs7826238;rs66818590;rs7813863;rs28475069;rs6601720;rs34871621;rs1973776;rs7012395;rs68168815;rs12678414;rs488904;rs4841023	Has Trait	Cardiovascular Trait	Obesity (extreme);acne vulgaris;Waist circumference adjusted for body mass index;A body shape index;Glycoprotein acetyls levels;Total fatty acid levels;Supranormal left ventricular ejection fraction;General factor of neuroticism;Morning person;C-reactive protein levels (MTAG);Estimated glomerular filtration rate;C-reactive protein levels;Systemic lupus erythematosus;Hip circumference adjusted for BMI;Estimated glomerular filtration rate;Estimated glomerular filtration rate (creatinine);Waist circumference adjusted for body mass index;Estimated glomerular filtration rate (creatinine);Asthma;Endometriosis or asthma (pleiotropy);General factor of neuroticism;Type 2 diabetes;General factor of neuroticism;Spicy food liking;General factor of neuroticism;Endometriosis or asthma (pleiotropy);F-burn/spicy liking (derived food-liking factor);F-capsicum liking (derived food-liking factor);White matter hyperintensity volume (adjusted for hypertension);White matter hyperintensity volume (adjusted for hypertension);White matter hyperintensity volume;White matter hyperintensity volume;Squamous cell lung carcinoma;Carotid intima media thickness;Waist circumference adjusted for body mass index;Appendicular lean mass;A body shape index;General factor of neuroticism;Endometriosis or asthma (pleiotropy);Waist circumference adjusted for body mass index;Waist circumference adjusted for body mass index;Waist-to-hip ratio adjusted for BMI;Waist-hip index;General factor of neuroticism;Waist-to-hip ratio adjusted for BMI;Waist-hip index;General factor of neuroticism;Waist circumference adjusted for body mass index;Waist circumference adjusted for body mass index;Waist circumference adjusted for body mass index;Morning person;Chronotype;Endometriosis or asthma (pleiotropy);Endometriosis or asthma (pleiotropy);A body shape index;TPE interval (resting);Waist circumference adjusted for body mass index;Waist circumference adjusted for body mass index;Facial morphology (segment 3);Total lipid levels in medium VLDL;Waist-to-hip ratio adjusted for BMI;Waist-hip index;Concentration of small VLDL particles;Total lipid levels in small VLDL;Creatinine levels;Phospholipid levels in VLDL;Total lipid levels in VLDL;3beta,7alpha-dihydroxy-5-cholestenoate levels in elite athletes;Cholesteryl ester levels in large VLDL;Cholesteryl ester levels in very large VLDL;Endometriosis or asthma (pleiotropy);Endometriosis or asthma (pleiotropy);General factor of neuroticism;A body shape index;General factor of neuroticism;Estimated glomerular filtration rate (creatinine);Waist circumference adjusted for body mass index;Remission after SSRI treatment in MDD or neuroticism;General factor of neuroticism;Endometriosis or asthma (pleiotropy);Waist circumference adjusted for body mass index;Non-melanoma skin cancer;Parkinson's disease;Parkinson's disease;Autoimmune thyroid disease;Basophil count;White blood cell count (basophil);Body composition (MOSTest);General factor of neuroticism;A body shape index;Free cholesterol levels in very large HDL;Waist circumference adjusted for body mass index;Free cholesterol to total lipids ratio in large HDL;Triglyceride levels;Phospholipids to total lipids ratio in medium LDL;Cholesteryl esters to total lipids ratio in medium LDL;Triglyceride levels;Cardiorespiratory fitness slope;Estimated glomerular filtration rate;Triglyceride levels;Type ii diabetes;Heel bone mineral density;Cholesterol levels in large VLDL;Total lipid levels in large VLDL;Concentration of large VLDL particles;Free cholesterol levels in large VLDL;Phospholipid levels in large VLDL;Medication use (thyroid preparations);Triglyceride levels in medium VLDL;Triglyceride levels in small VLDL;Concentration of very large VLDL particles;Free cholesterol levels in very large VLDL;Phospholipid levels in very large VLDL;Total triglycerides levels;Hypothyroidism;Cholesterol levels in very large VLDL;Total lipid levels in very large VLDL;Triglyceride levels in small LDL;Medication use (thyroid preparations);Hypothyroidism;Estimated glomerular filtration rate;Appendicular lean mass;Brain morphology (min-P);Cortical surface area (min-P);Vertex-wise cortical surface area;Thyroid stimulating hormone levels;Heel bone mineral density;Self-reported math ability;Waist circumference adjusted for body mass index;Waist circumference adjusted for body mass index;A body shape index;Waist circumference adjusted for body mass index;Splicing factor 45 levels;Waist circumference adjusted for body mass index;A body shape index;Waist-to-hip ratio adjusted for BMI;Waist-hip index;Serum alkaline phosphatase levels;Aspartate aminotransferase levels;General factor of neuroticism;General factor of neuroticism;Heel bone mineral density;Heel bone mineral density;General factor of neuroticism;Waist-to-hip ratio adjusted for BMI;A body shape index;Waist-hip index;Waist circumference adjusted for body mass index;Serum alkaline phosphatase levels;Waist-to-hip ratio adjusted for BMI;Waist-hip index;Waist circumference adjusted for body mass index;Cholesterol to total lipids ratio in large VLDL;Cholesteryl esters to total lipids ratio in large VLDL;Triglyceride levels in large VLDL;Pulse pressure x alcohol consumption (light vs heavy) interaction (2df test);Systolic blood pressure x alcohol consumption (light vs heavy) interaction (2df test);Triglyceride levels;Triglycerides;Triglyceride levels in chylomicrons and extremely large VLDL;Average diameter for VLDL particles;Cholesterol levels in chylomicrons and extremely large VLDL;Cholesteryl ester levels in chylomicrons and extremely large VLDL;Free cholesterol levels in chylomicrons and extremely large VLDL;Total lipid levels in chylomicrons and extremely large VLDL;Concentration of chylomicrons and extremely large VLDL particles;Phospholipid levels in chylomicrons and extremely large VLDL;Triglyceride levels in VLDL;Triglyceride levels (MTAG);Neutrophil count;Neuroticism;Neuroticism;Neuroticism;Neuroticism conditioned on educational attainment (multi-trait conditioning and joint analysis);Neuroticism conditioned on highest math class (multi-trait conditioning and joint analysis);Waist-to-hip ratio adjusted for BMI;Waist-hip index;Neuroticism;Well-being spectrum (multivariate analysis);General factor of neuroticism;Free cholesterol to total lipids ratio in small HDL;Neuroticism;Neuroticism;General factor of neuroticism;Diastolic blood pressure x alcohol consumption interaction (2df test);Diastolic blood pressure x alcohol consumption interaction (2df test);High density lipoprotein cholesterol levels;General factor of neuroticism;Corneal endothelial cell size variation coefficient;Schizophrenia vs autism spectrum disorder (ordinary least squares (OLS));General factor of neuroticism;Waist-to-hip ratio adjusted for BMI;Systolic blood pressure x alcohol consumption interaction (2df test);Systolic blood pressure;Diastolic blood pressure;Endometriosis or asthma (pleiotropy);Triglyceride levels in very large VLDL;Triglyceride levels in small HDL;Monounsaturated fatty acid levels;Triglycerides to total lipids ratio in very large HDL;Body mass index;General factor of neuroticism;Phospholipid levels in very large HDL;Phospholipids to total lipids ratio in very large HDL;Total lipid levels in very large HDL;Adult body size;Cervical cancer;A body shape index;Waist circumference adjusted for body mass index;Neuroticism conditioned on cognitive performance (multi-trait conditioning and joint analysis);Pulse pressure x alcohol consumption (light vs heavy) interaction (2df test);Systolic blood pressure x alcohol consumption (light vs heavy) interaction (2df test);Systolic blood pressure x smoking status (ever vs never) interaction (2df test);Diastolic blood pressure x smoking status (ever vs never) interaction (2df test);Systolic blood pressure x smoking status (ever vs never) interaction (2df test);Diastolic blood pressure x smoking status (ever vs never) interaction (2df test);Systolic blood pressure x smoking status (current vs non-current) interaction (2df test);Diastolic blood pressure x smoking status (current vs non-current) interaction (2df test);Diastolic blood pressure x smoking status (current vs non-current) interaction (2df test);Systolic blood pressure x smoking status (current vs non-current) interaction (2df test);Waist circumference adjusted for body mass index;A body shape index;A body shape index;Waist circumference adjusted for body mass index;Pulse pressure x alcohol consumption interaction (2df test);Pulse pressure;Systolic blood pressure;Systolic blood pressure;Waist-to-hip ratio adjusted for BMI;Waist-hip index;C-reactive protein levels (MTAG);Serum alkaline phosphatase levels;Waist circumference adjusted for body mass index;General factor of neuroticism;Metabolite levels;General factor of neuroticism;Coronary artery disease;Systolic blood pressure;Coronary artery disease;Waist-to-hip ratio adjusted for BMI;A body shape index;Waist-hip index;Waist circumference adjusted for body mass index;Guanidinoacetate levels in elite athletes;General factor of neuroticism;General factor of neuroticism;Osteoarthritis of the hip or knee;Neuroticism;Appendicular lean mass;Morning person;General factor of neuroticism;General factor of neuroticism;Waist circumference adjusted for body mass index;General factor of neuroticism;Estimated glomerular filtration rate (creatinine);Waist circumference adjusted for body mass index;A body shape index;Mood instability;Mood instability;Endometriosis or asthma (pleiotropy);Waist-hip index;General factor of neuroticism;White matter lesion progression;Height;Waist-hip index;Waist circumference adjusted for body mass index;Diastolic blood pressure;Pulse pressure;Systolic blood pressure;Low density lipoprotein cholesterol levels;General factor of neuroticism;Supramarginal gyrus volume;Obesity-related traits;General factor of neuroticism;Low density lipoprotein cholesterol levels;Endometriosis or asthma (pleiotropy);Endometriosis or asthma (pleiotropy);Endometriosis or asthma (pleiotropy);Body size at age 10;Otosclerosis;Supranormal left ventricular ejection fraction;Hip circumference adjusted for BMI;Urate levels;Urate levels;Endometriosis or asthma (pleiotropy);Alanine aminotransferase levels;General factor of neuroticism;Waist circumference adjusted for body mass index;General risk tolerance (MTAG);Cortical surface area;Curry liking;Bone ultrasound measurement (broadband ultrasound attenuation);Waist circumference adjusted for body mass index;C-reactive protein levels (MTAG);General factor of neuroticism;Neurocognitive impairment in HIV-1 infection (continuous);Waist-hip index;Waist circumference adjusted for body mass index;General factor of neuroticism;A body shape index;Velopharyngeal dysfunction;General factor of neuroticism;Depression;General factor of neuroticism;Edge-level brain connectivity (multivariate analysis);Endometriosis or asthma (pleiotropy);Cholesteryl esters to total lipids ratio in small LDL;Phospholipids to total lipids ratio in small LDL;Appendicular lean mass;General factor of neuroticism;Disruptive behavior (multivariate analysis);General factor of neuroticism;Waist circumference adjusted for body mass index;Endometriosis or asthma (pleiotropy);Endometriosis or asthma (pleiotropy);Waist-to-hip ratio adjusted for BMI;A body shape index;Waist-hip index;Endometriosis or asthma (pleiotropy);Waist circumference adjusted for body mass index;Neuroticism;Vertex-wise sulcal depth;Neuroticism;Fish- and plant-related diet;Crisps liking;F-savour/caloric food liking (derived food-liking factor);Serum alkaline phosphatase levels;Aspartate aminotransferase levels;Neuroticism;Liver enzyme levels (alkaline phosphatase);Endometriosis or asthma (pleiotropy);Aspartate aminotransferase levels;Neuroticism conditioned on self-rated math ability (multi-trait conditioning and joint analysis);Cooked vegetable consumption;Chronic elevation of alanine aminotransferase (cALT) levels;A body shape index;Endometriosis or asthma (pleiotropy);Estimated glomerular filtration rate;Endometriosis or asthma (pleiotropy);High density lipoprotein cholesterol levels;Endometriosis or asthma (pleiotropy);Endometriosis or asthma (pleiotropy);Estimated glomerular filtration rate;Estimated glomerular filtration rate (creatinine);Ascending aorta maximum area;Endometriosis or asthma (pleiotropy);Neuroticism;Endometriosis or asthma (pleiotropy);Liver enzyme levels (alanine transaminase);Free cholesterol to total lipids ratio in IDL;Triglyceride levels in HDL;Triglyceride levels in medium HDL;Free cholesterol to total lipids ratio in medium LDL;Cholesterol to total lipids ratio in medium VLDL;Phospholipids to total lipids ratio in medium VLDL;Cholesteryl esters to total lipids ratio in medium VLDL;Free cholesterol to total lipids ratio in medium VLDL;Triglycerides to total lipids ratio in medium VLDL;Cholesteryl esters to total lipids ratio in small VLDL;Triglycerides to total lipids ratio in small VLDL;Phospholipids to total lipids ratio in small VLDL;Free cholesterol to total lipids ratio in small VLDL;Cholesterol to total lipids ratio in small VLDL;Cholesterol to total lipids ratio in very large VLDL;Cholesteryl esters to total lipids ratio in very large VLDL;Triglycerides to total lipids ratio in very large VLDL;Ratio of monounsaturated fatty acids to total fatty acids;Triglycerides to total lipids ratio in very small VLDL;Free cholesterol to total lipids ratio in very large VLDL;Free cholesterol to total lipids ratio in very small VLDL;Ratio of polyunsaturated fatty acids to monounsaturated fatty acids;Triglycerides to total lipids ratio in small LDL;Hip circumference adjusted for BMI;Waist circumference adjusted for body mass index;Age at first sexual intercourse;Chronic obstructive pulmonary disease;Electrocardiogram morphology (amplitude at temporal datapoints);Electrocardiogram morphology (amplitude at temporal datapoints);Waist-to-hip ratio adjusted for BMI;Waist-hip index;Waist circumference adjusted for body mass index;A body shape index;Waist circumference adjusted for body mass index;General factor of neuroticism;Well-being spectrum (multivariate analysis);Risk-taking behavior (multivariate analysis);Systemic lupus erythematosus;A body shape index;Type 2 diabetes;Waist-to-hip ratio adjusted for BMI;Waist-hip index;A body shape index;Waist circumference adjusted for body mass index;Waist circumference adjusted for body mass index;General factor of neuroticism;Medication use (calcium channel blockers);Pulse pressure;Diastolic blood pressure;Systolic blood pressure;Waist-to-hip ratio adjusted for BMI;Medication use (agents acting on the renin-angiotensin system);Fish- and plant-related diet;Waist-hip index;General factor of neuroticism;Self-reported math ability;Endometriosis or asthma (pleiotropy);Non-melanoma skin cancer;Waist-to-hip ratio adjusted for BMI;Waist-hip index;Waist circumference adjusted for body mass index;General factor of neuroticism;Neuroticism;Neuroticism;Diastolic blood pressure;Pulse pressure;Systolic blood pressure;Hypertension;Lung function (FEV1);General factor of neuroticism;Autism spectrum disorder;Waist circumference adjusted for body mass index;General factor of neuroticism;Waist circumference adjusted for body mass index;Waist-to-hip ratio adjusted for BMI;Waist-hip index;Waist-to-hip ratio adjusted for BMI;Waist-hip index;Waist circumference adjusted for body mass index;Waist circumference adjusted for body mass index;Appendicular lean mass;General factor of neuroticism;White blood cell count;Platelet count;Platelet count;Corneal endothelial cell size variation coefficient;Monocyte count;General factor of neuroticism;Waist circumference adjusted for body mass index;Waist-hip index;A body shape index;Waist circumference adjusted for body mass index;Waist circumference adjusted for body mass index;Body mass index;Obesity (extreme);Mean corpuscular volume;Bipolar disorder (early vs late onset);General factor of neuroticism;Waist circumference adjusted for body mass index;Mean corpuscular hemoglobin;Mean corpuscular volume;Mean corpuscular hemoglobin;Mean corpuscular hemoglobin;Mean corpuscular volume;Mean corpuscular volume;Mean corpuscular hemoglobin;Mean corpuscular volume;Mean corpuscular hemoglobin;Mean corpuscular hemoglobin;Basophil count;Sleep health score;Eosinophil percentage of white cells;Morning person;Red cell distribution width;Red cell distribution width;Red cell distribution width;Myopia (pathological);Myopia;A body shape index;Waist-to-hip ratio adjusted for BMI;Waist-hip index;Body mass index (MTAG);Waist circumference adjusted for body mass index;Medication use (diuretics);Facial morphology (segment 2);Body fat distribution (arm fat ratio);Body fat distribution (arm fat ratio);Body fat distribution (arm fat ratio);Body fat distribution (trunk fat ratio);Waist circumference adjusted for body mass index;Waist-to-hip ratio adjusted for BMI;Waist-hip index;Waist circumference adjusted for body mass index;A body shape index;Well-being spectrum (multivariate analysis);General factor of neuroticism;Estimated glomerular filtration rate (creatinine);Neuroticism;White matter microstructure (fractional anisotropy);Morning vs. evening chronotype;Neuroticism;General factor of neuroticism;Appendicular lean mass;Waist circumference adjusted for body mass index;Waist-to-hip ratio adjusted for BMI;Waist-hip index;A body shape index;Serum alkaline phosphatase levels;G_Paraprevotella prevalence;Platelet distribution width;Platelet distribution width;Maltotriose levels;Glycogen phosphorylase, liver form levels;6-phosphofructo-2-kinase/fructose-2,6-bisphosphatase 3 levels;Waist circumference adjusted for body mass index;General factor of neuroticism;Waist-to-hip ratio adjusted for BMI;Waist-hip index;C-reactive protein levels (MTAG);Self-reported math ability;General factor of neuroticism;Waist-to-hip ratio adjusted for BMI;Waist-hip index;Waist-to-hip ratio adjusted for BMI;Serum alkaline phosphatase levels;Waist-hip index;Waist circumference adjusted for body mass index;Aspartate aminotransferase levels;General factor of neuroticism;A body shape index;Waist circumference adjusted for body mass index;Appendicular lean mass;Waist circumference adjusted for body mass index;A body shape index;Waist-hip index;A body shape index;Myopia (pathological);Waist-to-hip ratio adjusted for BMI;Waist-hip index;Chronic obstructive pulmonary disease liability (machine learning-based score);Spatial QRS-T angle;Height;Height;Chronic obstructive pulmonary disease;Waist circumference adjusted for body mass index;Chronic obstructive pulmonary disease;Waist-to-hip ratio adjusted for BMI;General factor of neuroticism;Lung function (FEV1/FVC);FEV1;Lung function (FEV1/FVC);Peak expiratory flow;Lung function (FEV1/FVC);Waist-hip index;Waist circumference adjusted for body mass index;A body shape index;High light scatter reticulocyte count;High light scatter reticulocyte percentage of red cells;Spatial QRS-T angle;Reticulocyte count;Reticulocyte fraction of red cells;Reticulocyte fraction of red cells;Reticulocyte count;General factor of neuroticism;High light scatter reticulocyte percentage of red cells;High light scatter reticulocyte count;Obesity (extreme);Sleep health score;Diastolic blood pressure x alcohol consumption interaction (2df test);Diastolic blood pressure x alcohol consumption interaction (2df test);Systolic blood pressure x alcohol consumption interaction (2df test);Joint mobility (Beighton score);Peak expiratory flow;Waist-to-hip ratio adjusted for BMI;Neuroticism;General factor of neuroticism;Self-reported math ability (MTAG);Free cholesterol to total lipids ratio in small LDL;Waist-to-hip ratio adjusted for BMI;Bone ultrasound measurement (broadband ultrasound attenuation);Schizophrenia;Heel bone mineral density;Waist-hip index;Waist circumference adjusted for body mass index;A body shape index;A body shape index;Waist circumference adjusted for body mass index;Bone ultrasound measurement (broadband ultrasound attenuation);General factor of neuroticism;Waist circumference adjusted for body mass index;Waist-hip index;Waist circumference adjusted for body mass index;Essential hypertension (time to event);Serum alkaline phosphatase levels;Aspartate aminotransferase levels;Waist circumference adjusted for body mass index;Waist-to-hip ratio adjusted for BMI;Waist-hip index;Waist circumference adjusted for body mass index;A body shape index;Waist-to-hip ratio adjusted for BMI;Waist-hip index;General factor of neuroticism;A body shape index;Waist circumference adjusted for body mass index;Cortical surface area;Positive affect;Waist-to-hip ratio adjusted for BMI;Estimated glomerular filtration rate;Waist-hip index;Waist circumference adjusted for body mass index;A body shape index;Waist-to-hip ratio adjusted for BMI;Waist-hip index;Waist circumference adjusted for body mass index;A body shape index;Height;Heel bone mineral density;Heel bone mineral density;Heel bone mineral density;A body shape index;Heel bone mineral density;Heel bone mineral density;Diastolic blood pressure;Waist circumference adjusted for body mass index;Heel bone mineral density;Systolic blood pressure;Whole brain free water diffusion (multivariate analysis);Osteoarthritis (hip);Nose size;Appendicular lean mass;Whole brain restricted isotropic diffusion (multivariate analysis);Whole brain restricted directional diffusion (multivariate analysis);Sib-shared facial trait 399; Facial segment 11; 3D morphology of the nose;Systemic lupus erythematosus;Osteoarthritis;Pulse pressure;General factor of neuroticism;Waist-to-hip ratio adjusted for BMI;Waist-hip index;Waist circumference adjusted for body mass index;A body shape index;General factor of neuroticism;Waist-to-hip ratio adjusted for BMI;A body shape index;Waist-hip index;Waist circumference adjusted for body mass index;Waist circumference adjusted for body mass index;A body shape index;Waist-to-hip ratio adjusted for BMI;A body shape index;Waist-hip index;Waist circumference adjusted for body mass index
892	403	8:8686680:A:T	rs2409095	8	8686680	7.933e-09	55	rs2409095;rs11435426;rs907183;rs397635;rs3989394;rs6983150;rs10106565;rs3855900;8:8906906:G:GA;rs4841090;rs139900633;rs7387360;rs10081437;rs139106231;rs36213496;rs7459730;rs439989;rs57009566;rs4841106;rs1053036;rs4841109;rs35851791;rs7843880;rs11781008;rs330081;rs330071;rs11781175;rs35614264;rs4841139;rs73185242;rs6601304;rs4075359;rs35169606;rs13279794;rs66900995;rs56365922;rs2979241;rs2976868;rs28529476;rs7826238;rs66818590;rs7813863;rs6601720;rs34871621;rs1973776;rs7012395;rs68168815;rs488904;rs4841023;rs483186;rs475259;rs546505861;rs476845;rs56385860;rs9329167	Has Trait	Cardiovascular Trait	Waist circumference adjusted for body mass index;Waist circumference adjusted for body mass index;Waist circumference adjusted for body mass index;Non-melanoma skin cancer;Parkinson's disease;Parkinson's disease;Autoimmune thyroid disease;Basophil count;White blood cell count (basophil);Body composition (MOSTest);General factor of neuroticism;A body shape index;Free cholesterol levels in very large HDL;Waist circumference adjusted for body mass index;Free cholesterol to total lipids ratio in large HDL;Triglyceride levels;Phospholipids to total lipids ratio in medium LDL;Cholesteryl esters to total lipids ratio in medium LDL;Triglyceride levels;Cardiorespiratory fitness slope;Estimated glomerular filtration rate;Triglyceride levels;Type ii diabetes;Heel bone mineral density;Cholesterol levels in large VLDL;Total lipid levels in large VLDL;Concentration of large VLDL particles;Free cholesterol levels in large VLDL;Phospholipid levels in large VLDL;Medication use (thyroid preparations);Triglyceride levels in medium VLDL;Triglyceride levels in small VLDL;Concentration of very large VLDL particles;Free cholesterol levels in very large VLDL;Phospholipid levels in very large VLDL;Total triglycerides levels;Hypothyroidism;Cholesterol levels in very large VLDL;Total lipid levels in very large VLDL;Triglyceride levels in small LDL;Medication use (thyroid preparations);Hypothyroidism;Estimated glomerular filtration rate;Appendicular lean mass;Brain morphology (min-P);Cortical surface area (min-P);Vertex-wise cortical surface area;Thyroid stimulating hormone levels;Waist circumference adjusted for body mass index;A body shape index;Waist circumference adjusted for body mass index;Splicing factor 45 levels;Waist-to-hip ratio adjusted for BMI;Waist-hip index;Serum alkaline phosphatase levels;Cholesterol to total lipids ratio in large VLDL;Cholesteryl esters to total lipids ratio in large VLDL;Triglyceride levels in large VLDL;Pulse pressure x alcohol consumption (light vs heavy) interaction (2df test);Systolic blood pressure x alcohol consumption (light vs heavy) interaction (2df test);Triglyceride levels;Triglycerides;Triglyceride levels in chylomicrons and extremely large VLDL;Average diameter for VLDL particles;Cholesterol levels in chylomicrons and extremely large VLDL;Cholesteryl ester levels in chylomicrons and extremely large VLDL;Free cholesterol levels in chylomicrons and extremely large VLDL;Total lipid levels in chylomicrons and extremely large VLDL;Concentration of chylomicrons and extremely large VLDL particles;Phospholipid levels in chylomicrons and extremely large VLDL;Triglyceride levels in VLDL;Triglyceride levels (MTAG);Neutrophil count;Neuroticism;Neuroticism;Neuroticism;Neuroticism conditioned on educational attainment (multi-trait conditioning and joint analysis);Neuroticism conditioned on highest math class (multi-trait conditioning and joint analysis);Waist-to-hip ratio adjusted for BMI;Waist-hip index;Neuroticism;Well-being spectrum (multivariate analysis);General factor of neuroticism;Free cholesterol to total lipids ratio in small HDL;Neuroticism;Neuroticism;Diastolic blood pressure x alcohol consumption interaction (2df test);Diastolic blood pressure x alcohol consumption interaction (2df test);Schizophrenia vs autism spectrum disorder (ordinary least squares (OLS));Waist-to-hip ratio adjusted for BMI;Systolic blood pressure x alcohol consumption interaction (2df test);Systolic blood pressure;Diastolic blood pressure;Endometriosis or asthma (pleiotropy);Triglyceride levels in very large VLDL;Triglyceride levels in small HDL;Monounsaturated fatty acid levels;Triglycerides to total lipids ratio in very large HDL;Body mass index;General factor of neuroticism;Phospholipid levels in very large HDL;Phospholipids to total lipids ratio in very large HDL;Total lipid levels in very large HDL;Adult body size;Cervical cancer;A body shape index;Waist circumference adjusted for body mass index;Neuroticism conditioned on cognitive performance (multi-trait conditioning and joint analysis);Pulse pressure x alcohol consumption (light vs heavy) interaction (2df test);Systolic blood pressure x alcohol consumption (light vs heavy) interaction (2df test);Systolic blood pressure x smoking status (ever vs never) interaction (2df test);Diastolic blood pressure x smoking status (ever vs never) interaction (2df test);Systolic blood pressure x smoking status (ever vs never) interaction (2df test);Diastolic blood pressure x smoking status (ever vs never) interaction (2df test);Systolic blood pressure x smoking status (current vs non-current) interaction (2df test);Diastolic blood pressure x smoking status (current vs non-current) interaction (2df test);Diastolic blood pressure x smoking status (current vs non-current) interaction (2df test);Systolic blood pressure x smoking status (current vs non-current) interaction (2df test);Waist circumference adjusted for body mass index;A body shape index;A body shape index;Waist circumference adjusted for body mass index;Pulse pressure x alcohol consumption interaction (2df test);Pulse pressure;Systolic blood pressure;Systolic blood pressure;General factor of neuroticism;Waist circumference adjusted for body mass index;C-reactive protein levels (MTAG);Serum alkaline phosphatase levels;Body mass index (MTAG);Self-reported math ability;Self-reported math ability (MTAG);Waist-to-hip ratio adjusted for BMI;A body shape index;Waist-hip index;Waist circumference adjusted for body mass index;Osteoarthritis of the hip or knee;Neuroticism;Appendicular lean mass;Morning person;General factor of neuroticism;Waist circumference adjusted for body mass index;General factor of neuroticism;Estimated glomerular filtration rate (creatinine);Waist circumference adjusted for body mass index;A body shape index;Mood instability;Mood instability;Endometriosis or asthma (pleiotropy);Waist-hip index;General factor of neuroticism;White matter lesion progression;Height;Waist-hip index;Waist circumference adjusted for body mass index;General factor of neuroticism;General factor of neuroticism;Endometriosis or asthma (pleiotropy);Endometriosis or asthma (pleiotropy);Endometriosis or asthma (pleiotropy);Body size at age 10;Otosclerosis;Supranormal left ventricular ejection fraction;Hip circumference adjusted for BMI;Endometriosis or asthma (pleiotropy);General factor of neuroticism;General risk tolerance (MTAG);Cortical surface area;Curry liking;Waist circumference adjusted for body mass index;C-reactive protein levels (MTAG);General factor of neuroticism;Waist-hip index;Waist circumference adjusted for body mass index;General factor of neuroticism;A body shape index;Velopharyngeal dysfunction;General factor of neuroticism;Depression;Edge-level brain connectivity (multivariate analysis);Endometriosis or asthma (pleiotropy);Cholesteryl esters to total lipids ratio in small LDL;Phospholipids to total lipids ratio in small LDL;Appendicular lean mass;General factor of neuroticism;Disruptive behavior (multivariate analysis);General factor of neuroticism;Waist circumference adjusted for body mass index;Endometriosis or asthma (pleiotropy);Endometriosis or asthma (pleiotropy);Waist-to-hip ratio adjusted for BMI;A body shape index;Waist-hip index;Endometriosis or asthma (pleiotropy);Waist circumference adjusted for body mass index;Neuroticism;Vertex-wise sulcal depth;Neuroticism;Fish- and plant-related diet;Crisps liking;F-savour/caloric food liking (derived food-liking factor);Neuroticism;Liver enzyme levels (alkaline phosphatase);Endometriosis or asthma (pleiotropy);Aspartate aminotransferase levels;Neuroticism conditioned on self-rated math ability (multi-trait conditioning and joint analysis);Cooked vegetable consumption;Chronic elevation of alanine aminotransferase (cALT) levels;A body shape index;Endometriosis or asthma (pleiotropy);Estimated glomerular filtration rate;Endometriosis or asthma (pleiotropy);High density lipoprotein cholesterol levels;Endometriosis or asthma (pleiotropy);Endometriosis or asthma (pleiotropy);Estimated glomerular filtration rate;Estimated glomerular filtration rate (creatinine);Ascending aorta maximum area;Endometriosis or asthma (pleiotropy);Neuroticism;Endometriosis or asthma (pleiotropy);Adventurousness;Liver enzyme levels (alanine transaminase);Free cholesterol to total lipids ratio in IDL;Triglyceride levels in HDL;Triglyceride levels in medium HDL;Free cholesterol to total lipids ratio in medium LDL;Cholesterol to total lipids ratio in medium VLDL;Phospholipids to total lipids ratio in medium VLDL;Cholesteryl esters to total lipids ratio in medium VLDL;Free cholesterol to total lipids ratio in medium VLDL;Triglycerides to total lipids ratio in medium VLDL;Cholesteryl esters to total lipids ratio in small VLDL;Triglycerides to total lipids ratio in small VLDL;Phospholipids to total lipids ratio in small VLDL;Free cholesterol to total lipids ratio in small VLDL;Cholesterol to total lipids ratio in small VLDL;Cholesterol to total lipids ratio in very large VLDL;Cholesteryl esters to total lipids ratio in very large VLDL;Triglycerides to total lipids ratio in very large VLDL;Ratio of monounsaturated fatty acids to total fatty acids;Triglycerides to total lipids ratio in very small VLDL;Free cholesterol to total lipids ratio in very large VLDL;Free cholesterol to total lipids ratio in very small VLDL;Ratio of polyunsaturated fatty acids to monounsaturated fatty acids;Triglycerides to total lipids ratio in small LDL;Hip circumference adjusted for BMI;Waist circumference adjusted for body mass index;Age at first sexual intercourse;Electrocardiogram morphology (amplitude at temporal datapoints);Electrocardiogram morphology (amplitude at temporal datapoints);Waist-to-hip ratio adjusted for BMI;Waist-hip index;Waist circumference adjusted for body mass index;A body shape index;Waist circumference adjusted for body mass index;General factor of neuroticism;Risk-taking behavior (multivariate analysis);Systemic lupus erythematosus;A body shape index;Type 2 diabetes;Waist-to-hip ratio adjusted for BMI;Waist-hip index;A body shape index;Waist circumference adjusted for body mass index;Waist circumference adjusted for body mass index;General factor of neuroticism;Medication use (calcium channel blockers);Pulse pressure;Diastolic blood pressure;Systolic blood pressure;Waist-to-hip ratio adjusted for BMI;Medication use (agents acting on the renin-angiotensin system);Fish- and plant-related diet;Waist-hip index;General factor of neuroticism;C-reactive protein levels (MTAG);Endometriosis or asthma (pleiotropy);General factor of neuroticism;Waist circumference adjusted for body mass index;General factor of neuroticism;Waist circumference adjusted for body mass index;Waist-to-hip ratio adjusted for BMI;Waist-hip index;Waist circumference adjusted for body mass index;Waist circumference adjusted for body mass index;Appendicular lean mass;General factor of neuroticism;White blood cell count;Platelet count;Platelet count;Corneal endothelial cell size variation coefficient;Monocyte count;General factor of neuroticism;Waist circumference adjusted for body mass index;Waist-hip index;Waist circumference adjusted for body mass index;Body mass index;Bipolar disorder (early vs late onset);General factor of neuroticism;Waist circumference adjusted for body mass index;Mean corpuscular hemoglobin;Mean corpuscular volume;Mean corpuscular hemoglobin;Mean corpuscular hemoglobin;Mean corpuscular volume;Mean corpuscular volume;Mean corpuscular hemoglobin;Mean corpuscular volume;Mean corpuscular hemoglobin;Mean corpuscular hemoglobin;Basophil count;Sleep health score;Eosinophil percentage of white cells;Morning person;Red cell distribution width;Red cell distribution width;Red cell distribution width;Myopia (pathological);Myopia;A body shape index;Waist-to-hip ratio adjusted for BMI;Waist-hip index;Body mass index (MTAG);Waist circumference adjusted for body mass index;Medication use (diuretics);Facial morphology (segment 2);Waist-to-hip ratio adjusted for BMI;Waist-hip index;Waist circumference adjusted for body mass index;A body shape index;Well-being spectrum (multivariate analysis);Neuroticism;White matter microstructure (fractional anisotropy);Morning vs. evening chronotype;Neuroticism;General factor of neuroticism;Appendicular lean mass;Waist circumference adjusted for body mass index;Waist-to-hip ratio adjusted for BMI;Waist-hip index;A body shape index;Waist circumference adjusted for body mass index;General factor of neuroticism;Waist-to-hip ratio adjusted for BMI;Waist-hip index;Obesity (extreme);Sleep health score;Diastolic blood pressure x alcohol consumption interaction (2df test);Diastolic blood pressure x alcohol consumption interaction (2df test);Systolic blood pressure x alcohol consumption interaction (2df test);Joint mobility (Beighton score);Peak expiratory flow;Neuroticism;General factor of neuroticism;Self-reported math ability (MTAG);Free cholesterol to total lipids ratio in small LDL;A body shape index;Waist circumference adjusted for body mass index;Bone ultrasound measurement (broadband ultrasound attenuation);General factor of neuroticism;Heel bone mineral density;Heel bone mineral density;Heel bone mineral density;A body shape index;Heel bone mineral density;Heel bone mineral density;Diastolic blood pressure;Waist circumference adjusted for body mass index;Heel bone mineral density;Systolic blood pressure;Whole brain free water diffusion (multivariate analysis);Osteoarthritis (hip);Nose size;Appendicular lean mass;Whole brain restricted isotropic diffusion (multivariate analysis);Whole brain restricted directional diffusion (multivariate analysis);Sib-shared facial trait 399; Facial segment 11; 3D morphology of the nose;Systemic lupus erythematosus;Osteoarthritis;Pulse pressure;General factor of neuroticism;Waist-to-hip ratio adjusted for BMI;Waist-hip index;Waist circumference adjusted for body mass index;A body shape index;Waist-to-hip ratio adjusted for BMI;A body shape index;Waist-hip index;Waist circumference adjusted for body mass index;Waist circumference adjusted for body mass index;A body shape index;Waist-to-hip ratio adjusted for BMI;Waist-hip index;Waist circumference adjusted for body mass index;Height;Waist circumference adjusted for body mass index;A body shape index;A body shape index;Waist circumference adjusted for body mass index;Waist circumference adjusted for body mass index;Waist-to-hip ratio adjusted for BMI;Sleep duration;Waist-hip index;Hip circumference adjusted for BMI;Systolic blood pressure x alcohol consumption interaction (2df test);Systolic blood pressure x alcohol consumption interaction (2df test);Waist-to-hip ratio adjusted for BMI;Waist-hip index;A body shape index;Diastolic blood pressure x alcohol consumption interaction (2df test);Diastolic blood pressure x alcohol consumption interaction (2df test);Endometriosis or asthma (pleiotropy);A body shape index;Waist-hip index;Waist circumference adjusted for body mass index;Cryptic phenotype that captures autosomal dominant polycystic kidney disease severity;Waist circumference adjusted for body mass index;A body shape index
893	403	8:9095173:A:T	rs922706	8	9095173	1.397e-08	30	rs922706;rs7843880;rs541512342;rs11781008;rs330081;rs71201928;rs3101433;rs62493791;rs11774915;rs35169606;rs17734690;rs55864141;rs10582211;rs11783705;rs11249975;rs793506;rs66900995;rs2979241;rs28529476;rs7826238;rs66818590;rs6601720;rs488904;rs907183;rs4841090;rs10081437;rs439989;rs1053036;rs35851791;rs6601295	Has Trait	Cardiovascular Trait	Electrocardiogram morphology (amplitude at temporal datapoints);Electrocardiogram morphology (amplitude at temporal datapoints);Platelet count;Corneal endothelial cell size variation coefficient;Monocyte count;General factor of neuroticism;Waist circumference adjusted for body mass index;Body mass index;Red cell distribution width;Red cell distribution width;Red cell distribution width;Myopia (pathological);Myopia;A body shape index;Waist-to-hip ratio adjusted for BMI;Waist-hip index;Body mass index (MTAG);Medication use (diuretics);Waist-to-hip ratio adjusted for BMI;Waist-hip index;Waist circumference adjusted for body mass index;A body shape index;Well-being spectrum (multivariate analysis);Neuroticism;White matter microstructure (fractional anisotropy);Morning vs. evening chronotype;Neuroticism;General factor of neuroticism;Appendicular lean mass;Waist circumference adjusted for body mass index;Waist circumference adjusted for body mass index;General factor of neuroticism;Waist-to-hip ratio adjusted for BMI;Waist-hip index;FEV1;Lung function (FEV1/FVC);Peak expiratory flow;Lung function (FEV1/FVC);Waist-hip index;Waist circumference adjusted for body mass index;A body shape index;Obesity (extreme);Sleep health score;Diastolic blood pressure x alcohol consumption interaction (2df test);Diastolic blood pressure x alcohol consumption interaction (2df test);Systolic blood pressure x alcohol consumption interaction (2df test);Joint mobility (Beighton score);Peak expiratory flow;Neuroticism;General factor of neuroticism;Self-reported math ability (MTAG);Free cholesterol to total lipids ratio in small LDL;Waist-to-hip ratio adjusted for BMI;Bone ultrasound measurement (broadband ultrasound attenuation);Schizophrenia;Heel bone mineral density;Waist-hip index;Waist circumference adjusted for body mass index;A body shape index;A body shape index;Waist circumference adjusted for body mass index;Bone ultrasound measurement (broadband ultrasound attenuation);General factor of neuroticism;Waist-to-hip ratio adjusted for BMI;Estimated glomerular filtration rate;Waist-hip index;Waist circumference adjusted for body mass index;A body shape index;Heel bone mineral density;Heel bone mineral density;Heel bone mineral density;A body shape index;Heel bone mineral density;Heel bone mineral density;Diastolic blood pressure;Waist circumference adjusted for body mass index;Heel bone mineral density;Self-reported math ability;Systolic blood pressure;Whole brain free water diffusion (multivariate analysis);Osteoarthritis (hip);Nose size;Appendicular lean mass;Whole brain restricted isotropic diffusion (multivariate analysis);Whole brain restricted directional diffusion (multivariate analysis);Sib-shared facial trait 399; Facial segment 11; 3D morphology of the nose;Systemic lupus erythematosus;Osteoarthritis;Pulse pressure;General factor of neuroticism;Waist-to-hip ratio adjusted for BMI;Waist-hip index;Waist circumference adjusted for body mass index;A body shape index;General factor of neuroticism;Triglyceride levels x long total sleep time interaction (2df test);Serum alkaline phosphatase levels;Waist-to-hip ratio adjusted for BMI;A body shape index;Waist-hip index;Waist circumference adjusted for body mass index;Waist circumference adjusted for body mass index;A body shape index;Waist circumference adjusted for body mass index;A body shape index;Waist-to-hip ratio adjusted for BMI;A body shape index;Waist-hip index;Waist circumference adjusted for body mass index;C-reactive protein levels (MTAG);Waist-to-hip ratio adjusted for BMI;Waist-hip index;Waist circumference adjusted for body mass index;Height;Waist circumference adjusted for body mass index;A body shape index;Estimated glomerular filtration rate (creatinine);HDL cholesterol levels;Waist circumference adjusted for body mass index;Body mass index;Waist circumference adjusted for body mass index;A body shape index;A body shape index;Waist circumference adjusted for body mass index;Waist circumference adjusted for body mass index;Waist-to-hip ratio adjusted for BMI;Sleep duration;Waist-hip index;Hip circumference adjusted for BMI;A body shape index;Waist circumference adjusted for body mass index;Systolic blood pressure x alcohol consumption interaction (2df test);Systolic blood pressure x alcohol consumption interaction (2df test);Systolic blood pressure x smoking status (ever vs never) interaction (2df test);Diastolic blood pressure x smoking status (ever vs never) interaction (2df test);Systolic blood pressure x smoking status (ever vs never) interaction (2df test);Diastolic blood pressure x smoking status (ever vs never) interaction (2df test);Systolic blood pressure x smoking status (current vs non-current) interaction (2df test);Diastolic blood pressure x smoking status (current vs non-current) interaction (2df test);Diastolic blood pressure x smoking status (current vs non-current) interaction (2df test);Systolic blood pressure x smoking status (current vs non-current) interaction (2df test);Waist-to-hip ratio adjusted for BMI;Waist-hip index;A body shape index;Diastolic blood pressure x alcohol consumption interaction (2df test);Diastolic blood pressure x alcohol consumption interaction (2df test);Endometriosis or asthma (pleiotropy);Neuroticism;General factor of neuroticism;A body shape index;Waist circumference adjusted for body mass index;Type 2 diabetes;Number of decayed, missing and filled tooth surfaces or use of dentures;Dentures;Waist circumference adjusted for body mass index;Waist circumference adjusted for body mass index;A body shape index
894	403	8:9218738:A:C	rs2045711	8	9218738	3.268e-11	28	rs2045711;rs922049;rs12235038;rs73185242;rs4075359;rs13260526;rs17734690;rs10111315;rs35114037;rs17689289;rs13275453;rs2952205;rs7837979;rs28529476;rs907183;rs7387360;rs439989;rs1053036;rs35851791;rs11249914;rs541512342;rs11781008;rs330081;rs11781175;rs62493791;rs35614264;rs11774915;rs10089120	Has Trait	Cardiovascular Trait	A body shape index;Waist circumference adjusted for body mass index;Waist circumference adjusted for body mass index;Waist circumference adjusted for body mass index;A body shape index;Waist-hip index;Systolic blood pressure x alcohol consumption interaction (2df test);Systolic blood pressure x alcohol consumption interaction (2df test);Waist-to-hip ratio adjusted for BMI;Waist-hip index;A body shape index;Diastolic blood pressure x alcohol consumption interaction (2df test);Diastolic blood pressure x alcohol consumption interaction (2df test);A body shape index;Waist-hip index;Waist circumference adjusted for body mass index;Cryptic phenotype that captures autosomal dominant polycystic kidney disease severity;Waist circumference adjusted for body mass index;A body shape index;Serum alkaline phosphatase levels;A body shape index;Waist circumference adjusted for body mass index;LDL cholesterol levels;Total cholesterol levels;Serum metabolite levels;Serum metabolite levels;LDL cholesterol levels;A body shape index;Waist circumference adjusted for body mass index;HDL cholesterol levels;Processed meat consumption;Free cholesterol levels in small LDL;General factor of neuroticism;Age-related disease endophenotypes;LDL cholesterol levels in HIV infection;Fibrinogen levels;Type 2 diabetes;Body mass index and HDL-C (pairwise);Body fat percentage and triglycerides (pairwise);Body fat percentage and HDL-C (pairwise);Body mass index and triglycerides (pairwise);Triglyceride levels;Triglyceride levels;Hip circumference;Body mass index;Body mass index;A body shape index;Waist circumference adjusted for body mass index;General factor of neuroticism;Waist-hip index;C-reactive protein levels (MTAG);Low-density lipoprotein levels (MTAG);Shigella-associated diarrhea;Total cholesterol levels;Serum alkaline phosphatase levels;Apolipoprotein A1 levels;C-reactive protein levels;Low density lipoprotein cholesterol levels;High density lipoprotein cholesterol levels;Hair color;Heel bone mineral density;Neuroticism;Mosquito bite size;C-reactive protein levels;Gamma glutamyl transferase levels;Body mass index (MTAG);C-reactive protein levels;Glomerular filtration rate;Estimated glomerular filtration rate;Waist circumference adjusted for body mass index;Estimated glomerular filtration rate (creatinine);A body shape index;C-reactive protein levels;Waist-to-hip ratio adjusted for BMI;Waist-hip index;Multiple myeloma (hyperdiploidy);Systemic lupus erythematosus;Triglycerides to total lipids ratio in very large HDL;Cortical surface area
895	403	8:9642316:C:T	rs34302297	8	9642316	9.707e-09	47	rs34302297;rs13279794;rs17734690;rs66536005;rs55864141;rs471480;rs34376851;rs10111315;rs17689289;rs13277195;rs13275453;rs11783705;rs11249975;rs6988826;rs2952205;rs28712068;rs138219030;rs4841351;rs9969466;rs9329167;rs11435426;rs907183;rs7387360;rs10081437;rs36213496;rs330927;rs330932;rs439989;rs10687219;rs1053036;rs4841109;rs35851791;rs541512342;rs11781008;rs330081;rs330071;rs11781175;rs35614264;rs12235038;rs4841139;rs73185242;rs9329197;rs6601304;rs7830939;rs4075359;rs13260526;rs35169606	Has Trait	Cardiovascular Trait	A body shape index;Waist circumference adjusted for body mass index;Waist circumference adjusted for body mass index;Waist-to-hip ratio adjusted for BMI;Sleep duration;Waist-hip index;Hip circumference adjusted for BMI;A body shape index;Waist circumference adjusted for body mass index;Systolic blood pressure x alcohol consumption interaction (2df test);Systolic blood pressure x alcohol consumption interaction (2df test);Waist-to-hip ratio adjusted for BMI;Waist-hip index;Waist-to-hip ratio adjusted for BMI;Waist-hip index;A body shape index;Diastolic blood pressure x alcohol consumption interaction (2df test);Diastolic blood pressure x alcohol consumption interaction (2df test);Endometriosis or asthma (pleiotropy);A body shape index;Waist-hip index;Waist circumference adjusted for body mass index;Cryptic phenotype that captures autosomal dominant polycystic kidney disease severity;Waist circumference adjusted for body mass index;A body shape index;Waist circumference adjusted for body mass index;Waist circumference adjusted for body mass index;Acne (severe);Waist circumference adjusted for body mass index;Glycine levels;Lymphocyte count;C-reactive protein levels;Triglycerides to total lipids ratio in large HDL;Cholesterol to total lipids ratio in large HDL;Fasting insulin;Fasting glucose;Cholesteryl esters to total lipids ratio in large HDL;Phospholipids to total lipids ratio in large VLDL;Estimated glomerular filtration rate in non-diabetics;C-reactive protein levels;C-reactive protein levels;Apolipoprotein B levels;Low density lipoprotein cholesterol levels;C-reactive protein levels;Waist circumference adjusted for body mass index;Glycine levels;Triglycerides to total lipids ratio in medium HDL;Estimated glomerular filtration rate (creatinine);Gamma glutamyl transpeptidase;Phospholipids to total lipids ratio in chylomicrons and extremely large VLDL;Cholesteryl esters to total lipids ratio in small HDL;Cholesterol to total lipids ratio in small HDL;Cholesterol to total lipids ratio in medium HDL;Cholesteryl esters to total lipids ratio in medium HDL;C-reactive protein;Triglyceride levels in very small VLDL;C-reactive protein levels (MTAG);Low-density lipoprotein levels (MTAG);Lymphocyte count;Free cholesterol to total lipids ratio in large LDL;Triglycerides to total lipids ratio in IDL;Ischemic stroke or fibrinogen levels (pleiotropy);Fasting insulin;Liver enzyme levels (gamma-glutamyl transferase);Total lipid levels in large HDL;Fibrinogen levels or factor VII levels (pleiotropy);Free cholesterol levels in large HDL;Cholesterol levels in large HDL;Coronary artery disease or fibrinogen levels (pleiotropy);Cholesteryl ester levels in large HDL;Venous thromboembolism or fibrinogen levels (pleiotropy);A body shape index;Cholelithiasis;Fibrinogen levels;Estimated glomerular filtration rate;Fibrinogen levels;Triglyceride levels x long total sleep time interaction (2df test);HDL cholesterol levels x short total sleep time interaction (2df test);Average diameter for HDL particles;Triglycerides to total lipids ratio in medium LDL;Ratio of triglycerides to phosphoglycerides;Low density lipoprotein cholesterol levels;Cholesterol levels in very large HDL;Average diameter for LDL particles;Estimated glomerular filtration rate (creatinine);Cholesterol to total lipids ratio in very small VLDL;Cholesteryl esters to total lipids ratio in very small VLDL;Triglycerides to total lipids ratio in small HDL;Relative fat intake;Cholesteryl ester levels in very large HDL;Concentration of very large HDL particles;Cheese consumption;High-density lipoprotein levels (MTAG);Waist circumference adjusted for body mass index;Serum creatinine levels;A body shape index;Waist circumference adjusted for body mass index;General factor of neuroticism;Mosquito bite size;C-reactive protein levels;Gamma glutamyl transferase levels;Body mass index (MTAG);Number of decayed, missing and filled tooth surfaces or use of dentures;Dentures;Waist circumference adjusted for body mass index;Waist circumference adjusted for body mass index;A body shape index;Waist-hip index;Waist-to-hip ratio adjusted for BMI;Waist-hip index;Hip circumference adjusted for BMI;Waist circumference adjusted for body mass index;Systolic blood pressure;Systolic blood pressure;Waist circumference adjusted for body mass index;A body shape index;Estimated glomerular filtration rate;Waist circumference adjusted for body mass index;Estimated glomerular filtration rate (creatinine);Cataracts (operation);C-reactive protein levels (MTAG);A body shape index;Educational attainment (years of education);Educational attainment (MTAG);Waist circumference adjusted for body mass index;C-reactive protein levels;LDL cholesterol levels;Highest math class taken;Self-reported math ability;Self-reported math ability (MTAG);Cortical surface area;Waist-to-hip ratio adjusted for BMI;Waist-hip index;Waist circumference adjusted for body mass index;A body shape index;Neuroticism;Waist circumference adjusted for body mass index;Neuroticism;General factor of neuroticism;Cholesterol levels in large VLDL;Free cholesterol levels in large VLDL;Total lipid levels in large VLDL;Concentration of large VLDL particles;Phospholipid levels in large VLDL;Triglyceride levels in large VLDL;Triglyceride levels;Triglyceride levels in medium VLDL;Concentration of very large VLDL particles;Free cholesterol levels in very large VLDL;Phospholipid levels in very large VLDL;Triglyceride levels in very large VLDL;Total triglycerides levels;Total lipid levels in VLDL;Average diameter for VLDL particles;Cholesterol levels in chylomicrons and extremely large VLDL;Total lipid levels in very large VLDL;Triglyceride levels in small LDL;Cholesteryl ester levels in chylomicrons and extremely large VLDL;Free cholesterol levels in chylomicrons and extremely large VLDL;Phospholipid levels in chylomicrons and extremely large VLDL;Triglyceride levels in VLDL;A body shape index;Waist-to-hip ratio adjusted for BMI;Waist-hip index;Multiple myeloma (hyperdiploidy);Systemic lupus erythematosus;Triglycerides to total lipids ratio in very large HDL;Endometriosis or asthma (pleiotropy);Endometriosis (MTAG);Regular attendance at a religious group;Endometriosis or asthma (pleiotropy);Cortical surface area;Body mass index;Body fat percentage;Triglycerides;Alanine aminotransferase levels;Aspartate aminotransferase levels;Metabolic biomarkers (multivariate analysis);Endometriosis or asthma (pleiotropy);Triglyceride levels in chylomicrons and extremely large VLDL;Diastolic blood pressure;Systolic blood pressure;C-reactive protein levels (MTAG);Total lipid levels in chylomicrons and extremely large VLDL;Concentration of chylomicrons and extremely large VLDL particles;A body shape index;Waist circumference adjusted for body mass index;Waist circumference adjusted for body mass index;Waist circumference adjusted for body mass index;Age at first birth;Educational attainment (years of education);Endometriosis or asthma (pleiotropy);Endometriosis or asthma (pleiotropy);Waist-to-hip ratio adjusted for BMI;Lifetime smoking index;Waist-hip index;Waist circumference adjusted for body mass index;A body shape index;White matter microstructure (fractional anisotropy);Systolic blood pressure x alcohol consumption interaction (2df test);Heel bone mineral density;Pulse pressure x alcohol consumption interaction (2df test);White matter hyperintensity volume x hypertension interaction (2df);White matter hyperintensity volume (adjusted for hypertension);White matter hyperintensity volume;Schizophrenia;Diastolic blood pressure x alcohol consumption interaction (2df test);White matter microstructure (fractional anisotropy);Epilepsy;A body shape index;Waist circumference adjusted for body mass index;Systolic blood pressure x alcohol consumption interaction (2df test);Waist circumference adjusted for body mass index;Diastolic blood pressure x alcohol consumption interaction (2df test);Systolic blood pressure x smoking status (ever vs never) interaction (2df test);Diastolic blood pressure x smoking status (ever vs never) interaction (2df test);Diastolic blood pressure x smoking status (ever vs never) interaction (2df test);Systolic blood pressure x smoking status (current vs non-current) interaction (2df test);Systolic blood pressure x smoking status (current vs non-current) interaction (2df test);Diastolic blood pressure x smoking status (current vs non-current) interaction (2df test);Diastolic blood pressure x smoking status (current vs non-current) interaction (2df test);Systolic blood pressure x smoking status (ever vs never) interaction (2df test);Waist circumference adjusted for body mass index;Waist-hip index;Ratio of polyunsaturated fatty acids to monounsaturated fatty acids;Triglycerides to total lipids ratio in small LDL;A body shape index;Waist circumference adjusted for body mass index;Waist circumference adjusted for body mass index;Triglyceride levels x short total sleep time interaction (2df test);Waist circumference adjusted for body mass index;Response to chemotherapy in breast cancer hypertensive cases (cumulative dose) (bevacizumab);A body shape index;Waist circumference adjusted for body mass index;Multiple myeloma (hyperdiploidy);Pulse pressure x alcohol consumption interaction (2df test);Ascending aorta minimum area;Ascending thoracic aortic diameter;Ascending aorta maximum area (MTAG);Pulse pressure;Ascending aorta diameter;Neuroticism;Edge-level brain connectivity (multivariate analysis);Fish- and plant-related diet;Neuroticism;Cholesteryl esters to total lipids ratio in medium LDL;Cholesterol to total lipids ratio in very large VLDL;Ratio of monounsaturated fatty acids to total fatty acids;Systolic blood pressure;Brain morphology (MOSTest);Triglyceride levels;Triglyceride levels;Triglyceride levels (MTAG);Body mass index;Systolic blood pressure x smoking status (ever vs never) interaction (2df test);Diastolic blood pressure x smoking status (ever vs never) interaction (2df test);Systolic blood pressure x smoking status (ever vs never) interaction (2df test);Diastolic blood pressure x smoking status (ever vs never) interaction (2df test);Systolic blood pressure x smoking status (current vs non-current) interaction (2df test);Diastolic blood pressure x smoking status (current vs non-current) interaction (2df test);Diastolic blood pressure x smoking status (current vs non-current) interaction (2df test);Systolic blood pressure x smoking status (current vs non-current) interaction (2df test);Diastolic blood pressure x alcohol consumption interaction (2df test);Fish- and plant-related diet;A body shape index;Systolic blood pressure x alcohol consumption interaction (2df test);General factor of neuroticism;A body shape index;Risk-taking behavior (multivariate analysis);Waist circumference adjusted for body mass index;Waist circumference adjusted for body mass index;Sib-shared facial trait 752; Facial segment 36; 3D morphology of the philtrium;General factor of neuroticism;Myopia (pathological);Systolic blood pressure x alcohol consumption (light vs heavy) interaction (2df test);Mean arterial pressure x alcohol consumption (light vs heavy) interaction (2df test);Hip circumference adjusted for BMI;Waist-to-hip ratio adjusted for BMI;Waist-hip index;C-reactive protein levels (MTAG);General factor of neuroticism;Waist circumference adjusted for body mass index;Waist circumference adjusted for body mass index;General factor of neuroticism;Educational attainment;Facial morphology (segment 18);Diastolic blood pressure;General factor of neuroticism;Waist circumference adjusted for body mass index;Age at first sexual intercourse;A body shape index;Triglycerides to total lipids ratio in very small VLDL;General factor of neuroticism;Type 2 diabetes;General factor of neuroticism;Type 2 diabetes;Type 2 diabetes;Waist circumference adjusted for body mass index;Smoking initiation;Waist-to-hip ratio adjusted for BMI;Appendicular lean mass;Waist-hip index;Cholesterol to total lipids ratio in medium VLDL;Cholesteryl esters to total lipids ratio in medium VLDL;Triglycerides to total lipids ratio in medium VLDL;Free cholesterol to total lipids ratio in very large VLDL;Pulse pressure x alcohol consumption interaction (2df test);Pork consumption;Oily fish consumption;Oily fish consumption;Waist-to-hip ratio adjusted for BMI;Waist-hip index;Corneal endothelial cell size variation coefficient;Waist-to-hip ratio adjusted for BMI;Waist-hip index;Waist circumference adjusted for body mass index;A body shape index;Heel bone mineral density;Waist circumference adjusted for body mass index;Ascending thoracic aortic diameter;Diastolic blood pressure x alcohol consumption interaction (2df test);Diastolic blood pressure x alcohol consumption interaction (2df test);Waist-to-hip ratio adjusted for BMI;Waist-hip index;Waist circumference adjusted for body mass index;Systolic blood pressure x alcohol consumption (light vs heavy) interaction (2df test);Mean arterial pressure x alcohol consumption (light vs heavy) interaction (2df test);Mean arterial pressure x alcohol consumption (light vs heavy) interaction (2df test);Cholesteryl esters to total lipids ratio in large VLDL;Triglycerides to total lipids ratio in very large VLDL;General factor of neuroticism;Phospholipids to total lipids ratio in medium VLDL;Free cholesterol to total lipids ratio in medium VLDL;Cholesteryl esters to total lipids ratio in small VLDL;Triglycerides to total lipids ratio in small VLDL;Phospholipids to total lipids ratio in small VLDL;Free cholesterol to total lipids ratio in small VLDL;Cholesterol to total lipids ratio in small VLDL
896	403	8:9740863:C:G	rs11249965	8	9740863	3.372e-18	83	rs11249965;rs112287728;rs35959166;rs146346327;rs11332312;rs113013446;rs554011661;rs66536005;rs55864141;rs35408848;rs471480;rs34872165;rs570903;rs34376851;rs10111315;rs7000542;rs149510058;rs35114037;rs17689289;rs4841286;rs13277195;rs13275453;rs11783705;rs11249975;rs10089666;rs6988826;rs2952205;rs4841318;rs7837979;rs28712068;rs35060302;rs7824225;rs35451184;rs138219030;rs4841351;rs6992818;rs7815715;rs7002088;rs9969466;rs1897207;rs397635;rs3989394;rs6983150;rs6992534;rs10106565;rs3855900;rs7387360;rs10081437;rs36213496;rs439989;rs11775297;rs13263364;rs4841106;rs1053036;rs35851791;rs7843880;rs541512342;rs11781008;rs330081;rs330071;rs11781175;rs35614264;rs4841139;rs73185242;rs6601304;rs35847492;rs28734832;rs7830939;rs4075359;rs35555078;rs13260526;rs35169606;rs12541709;rs148458789;rs59480703;rs34062996;rs6988716;rs13279794;rs34389983;rs34406753;rs17734690;rs35911378;rs112406488	Has Trait	Cardiovascular Trait	Waist-hip index;Waist-to-hip ratio adjusted for BMI;Waist-hip index;Hip circumference adjusted for BMI;Waist circumference adjusted for body mass index;Systolic blood pressure;Systolic blood pressure;Waist circumference adjusted for body mass index;A body shape index;Neuroticism;Waist circumference adjusted for body mass index;Estimated glomerular filtration rate;Waist circumference adjusted for body mass index;Estimated glomerular filtration rate (creatinine);A body shape index;General factor of neuroticism;Serum alkaline phosphatase levels;Aspartate aminotransferase levels;Metabolite levels;Metabolite levels;Waist circumference adjusted for body mass index;Cortical surface area;Waist-to-hip ratio adjusted for BMI;Waist-hip index;Waist circumference adjusted for body mass index;A body shape index;Neuroticism;Waist circumference adjusted for body mass index;Neuroticism;General factor of neuroticism;Cholesterol levels in large VLDL;Free cholesterol levels in large VLDL;Total lipid levels in large VLDL;Concentration of large VLDL particles;Phospholipid levels in large VLDL;Triglyceride levels in large VLDL;Triglyceride levels;Triglyceride levels in medium VLDL;Concentration of very large VLDL particles;Free cholesterol levels in very large VLDL;Phospholipid levels in very large VLDL;Triglyceride levels in very large VLDL;Total triglycerides levels;Total lipid levels in VLDL;Average diameter for VLDL particles;Cholesterol levels in chylomicrons and extremely large VLDL;Total lipid levels in very large VLDL;Triglyceride levels in small LDL;Cholesteryl ester levels in chylomicrons and extremely large VLDL;Free cholesterol levels in chylomicrons and extremely large VLDL;Phospholipid levels in chylomicrons and extremely large VLDL;Triglyceride levels in VLDL;A body shape index;Waist-to-hip ratio adjusted for BMI;Waist-hip index;Multiple myeloma (hyperdiploidy);Systemic lupus erythematosus;Triglycerides to total lipids ratio in very large HDL;Endometriosis or asthma (pleiotropy);Endometriosis (MTAG);Regular attendance at a religious group;Endometriosis or asthma (pleiotropy);Cortical surface area;Body fat percentage;Triglycerides;Alanine aminotransferase levels;Aspartate aminotransferase levels;Metabolic biomarkers (multivariate analysis);Endometriosis or asthma (pleiotropy);Triglyceride levels in chylomicrons and extremely large VLDL;Diastolic blood pressure;Systolic blood pressure;Total lipid levels in chylomicrons and extremely large VLDL;Concentration of chylomicrons and extremely large VLDL particles;Neuroticism;Waist circumference adjusted for body mass index;Waist-to-hip ratio adjusted for BMI;Waist-hip index;A body shape index;Waist circumference adjusted for body mass index;Mosquito bite size;Waist circumference adjusted for body mass index;Age at first birth;Educational attainment (years of education);Endometriosis or asthma (pleiotropy);Endometriosis or asthma (pleiotropy);Multiple myeloma (hyperdiploidy);Waist-to-hip ratio adjusted for BMI;Lifetime smoking index;Waist-hip index;Waist circumference adjusted for body mass index;A body shape index;White matter microstructure (fractional anisotropy);Systolic blood pressure x alcohol consumption interaction (2df test);Heel bone mineral density;Pulse pressure x alcohol consumption interaction (2df test);White matter hyperintensity volume x hypertension interaction (2df);White matter hyperintensity volume (adjusted for hypertension);White matter hyperintensity volume;Schizophrenia;C-reactive protein levels (MTAG);Educational attainment (years of education);Diastolic blood pressure x alcohol consumption interaction (2df test);Waist circumference adjusted for body mass index;Estimated glomerular filtration rate (creatinine);White matter microstructure (fractional anisotropy);Positive affect;Epilepsy;A body shape index;Waist circumference adjusted for body mass index;Systolic blood pressure x alcohol consumption interaction (2df test);Waist circumference adjusted for body mass index;Diastolic blood pressure x alcohol consumption interaction (2df test);Trauma exposure;Systolic blood pressure x smoking status (ever vs never) interaction (2df test);Diastolic blood pressure x smoking status (ever vs never) interaction (2df test);Diastolic blood pressure x smoking status (ever vs never) interaction (2df test);Systolic blood pressure x smoking status (current vs non-current) interaction (2df test);Systolic blood pressure x smoking status (current vs non-current) interaction (2df test);Diastolic blood pressure x smoking status (current vs non-current) interaction (2df test);Diastolic blood pressure x smoking status (current vs non-current) interaction (2df test);Systolic blood pressure x smoking status (ever vs never) interaction (2df test);General factor of neuroticism;Well-being spectrum (multivariate analysis);Self-reported math ability;Waist circumference adjusted for body mass index;Educational attainment (MTAG);Educational attainment;Bipolar disorder;Waist-hip index;Highest math class taken;Cervical cancer;Cervical cancer (MTAG);Waist-hip index;Ratio of polyunsaturated fatty acids to monounsaturated fatty acids;Triglycerides to total lipids ratio in small LDL;General factor of neuroticism;Tinnitus;Low density lipoprotein cholesterol levels;Total cholesterol levels;Low density lipoprotein cholesterol levels;High density lipoprotein cholesterol levels;Total cholesterol levels;Systolic blood pressure;A body shape index;Waist circumference adjusted for body mass index;Waist circumference adjusted for body mass index;Triglyceride levels x short total sleep time interaction (2df test);Schizophrenia;Obesity (early onset extreme);Body mass index variance;Body mass index;Waist circumference adjusted for body mass index;Bipolar disorder;Smoking initiation;High density lipoprotein cholesterol levels;Serum alkaline phosphatase levels;High density lipoprotein cholesterol levels;Response to chemotherapy in breast cancer hypertensive cases (cumulative dose) (bevacizumab);A body shape index;Waist circumference adjusted for body mass index;Multiple myeloma (hyperdiploidy);Pulse pressure x alcohol consumption interaction (2df test);Ascending aorta minimum area;Ascending thoracic aortic diameter;Ascending aorta maximum area (MTAG);Pulse pressure;Ascending aorta diameter;Neuroticism;Edge-level brain connectivity (multivariate analysis);Fish- and plant-related diet;Neuroticism;Cholesteryl esters to total lipids ratio in medium LDL;Cholesterol to total lipids ratio in very large VLDL;Ratio of monounsaturated fatty acids to total fatty acids;Systolic blood pressure;Brain morphology (MOSTest);Triglyceride levels;Triglyceride levels;Triglyceride levels (MTAG);Body mass index;Waist-hip index;Systolic blood pressure x smoking status (ever vs never) interaction (2df test);Diastolic blood pressure x smoking status (ever vs never) interaction (2df test);Systolic blood pressure x smoking status (ever vs never) interaction (2df test);Diastolic blood pressure x smoking status (ever vs never) interaction (2df test);Systolic blood pressure x smoking status (current vs non-current) interaction (2df test);Diastolic blood pressure x smoking status (current vs non-current) interaction (2df test);Diastolic blood pressure x smoking status (current vs non-current) interaction (2df test);Systolic blood pressure x smoking status (current vs non-current) interaction (2df test);Diastolic blood pressure x alcohol consumption interaction (2df test);Fish- and plant-related diet;A body shape index;Systolic blood pressure x alcohol consumption interaction (2df test);General factor of neuroticism;A body shape index;Risk-taking behavior (multivariate analysis);General factor of neuroticism;Waist circumference adjusted for body mass index;Waist circumference adjusted for body mass index;General factor of neuroticism;Waist circumference adjusted for body mass index;Neuroticism;Sib-shared facial trait 752; Facial segment 36; 3D morphology of the philtrium;General factor of neuroticism;Myopia (pathological);Systolic blood pressure x alcohol consumption (light vs heavy) interaction (2df test);Mean arterial pressure x alcohol consumption (light vs heavy) interaction (2df test);Hip circumference adjusted for BMI;Waist-to-hip ratio adjusted for BMI;Waist-hip index;C-reactive protein levels (MTAG);Educational attainment;General factor of neuroticism;HDL cholesterol levels;Waist circumference adjusted for body mass index;Waist circumference adjusted for body mass index;General factor of neuroticism;Waist-hip index;Schizophrenia (MTAG);Bipolar I disorder;Facial morphology (segment 18);Diastolic blood pressure;Waist circumference adjusted for body mass index;Age at first sexual intercourse;A body shape index;Triglycerides to total lipids ratio in very small VLDL;C-reactive protein levels (MTAG);General factor of neuroticism;Body mass index;Type 2 diabetes;General factor of neuroticism;Type 2 diabetes;Liver enzyme levels (alanine transaminase);White blood cell count;Cortical surface area (MOSTest);Diastolic blood pressure x alcohol consumption interaction (2df test);Body mass index (MTAG);Waist circumference adjusted for body mass index;Type 2 diabetes;Self-reported math ability (MTAG);Waist circumference adjusted for body mass index;Smoking initiation;Waist-to-hip ratio adjusted for BMI;Appendicular lean mass;Waist-hip index;Cholesterol to total lipids ratio in medium VLDL;Cholesteryl esters to total lipids ratio in medium VLDL;Triglycerides to total lipids ratio in medium VLDL;Free cholesterol to total lipids ratio in very large VLDL;Pulse pressure x alcohol consumption interaction (2df test);Pork consumption;Oily fish consumption;Oily fish consumption;Waist-to-hip ratio adjusted for BMI;Waist-hip index;Corneal endothelial cell size variation coefficient;Waist-to-hip ratio adjusted for BMI;Waist-hip index;Waist circumference adjusted for body mass index;A body shape index;Schizophrenia vs autism spectrum disorder (ordinary least squares (OLS));Cognitive ability, years of educational attainment or schizophrenia (pleiotropy);Schizophrenia;Schizophrenia;Resistance to COVID-19 infection (Exposed negative vs positive);Heel bone mineral density;Serum alkaline phosphatase levels;Body mass index (MTAG);C-reactive protein levels (MTAG);Educational attainment;Hypertension;General factor of neuroticism;Waist circumference adjusted for body mass index;Ascending thoracic aortic diameter;Diastolic blood pressure x alcohol consumption interaction (2df test);Diastolic blood pressure x alcohol consumption interaction (2df test);Waist-to-hip ratio adjusted for BMI;Waist-hip index;Waist circumference adjusted for body mass index;Systolic blood pressure x alcohol consumption (light vs heavy) interaction (2df test);Mean arterial pressure x alcohol consumption (light vs heavy) interaction (2df test);Mean arterial pressure x alcohol consumption (light vs heavy) interaction (2df test);Cholesteryl esters to total lipids ratio in large VLDL;Triglycerides to total lipids ratio in very large VLDL;General factor of neuroticism;General factor of neuroticism;Phospholipids to total lipids ratio in medium VLDL;Free cholesterol to total lipids ratio in medium VLDL;Cholesteryl esters to total lipids ratio in small VLDL;Triglycerides to total lipids ratio in small VLDL;Phospholipids to total lipids ratio in small VLDL;Free cholesterol to total lipids ratio in small VLDL;Cholesterol to total lipids ratio in small VLDL;Depression;General factor of neuroticism;Remission after SSRI treatment in MDD or neuroticism;Waist-to-hip ratio adjusted for BMI;A body shape index;Waist-hip index;Waist circumference adjusted for body mass index;Serum alkaline phosphatase levels;Aspartate aminotransferase levels;Triglyceride levels;General factor of neuroticism;Estimated glomerular filtration rate;Systolic blood pressure x alcohol consumption (light vs heavy) interaction (2df test);Estimated glomerular filtration rate;Well-being spectrum (multivariate analysis);General factor of neuroticism;Estimated glomerular filtration rate (creatinine);Self-reported math ability;Triglyceride levels;Neuroticism;Cholesterol levels in very large HDL;Diastolic blood pressure;Free cholesterol levels in very large HDL;Phospholipid levels in very large HDL;Cholesteryl ester levels in very large HDL;A body shape index;Medication use (agents acting on the renin-angiotensin system);Waist circumference adjusted for body mass index;A body shape index;Waist-to-hip ratio adjusted for BMI;Waist-hip index;Mitral valve prolapse;Mitral valve prolapse;Systolic blood pressure;Waist-to-hip ratio adjusted for BMI;Systolic blood pressure;Waist-hip index;Waist circumference adjusted for body mass index;A body shape index;Bipolar disorder;Schizophrenia;Waist-to-hip ratio adjusted for BMI;Waist-hip index;A body shape index;Neuroticism
897	403	8:10064790:A:C	rs7844551	8	10064790	1.307e-13	16	rs7844551;rs4275226;rs11249975;rs10089666;rs36023906;rs6988826;rs7837979;rs28712068;rs17734690;rs55864141;rs471480;rs7000542;rs17689289;rs13275453;rs957240;rs11783705	Has Trait	Cardiovascular Trait	A body shape index;Waist circumference adjusted for body mass index;Waist circumference adjusted for body mass index;Triglyceride levels x short total sleep time interaction (2df test);Response to chemotherapy in breast cancer hypertensive cases (cumulative dose) (bevacizumab);A body shape index;Waist circumference adjusted for body mass index;Pulse pressure x alcohol consumption interaction (2df test);Ascending aorta minimum area;Ascending thoracic aortic diameter;Ascending aorta maximum area (MTAG);Pulse pressure;Ascending aorta diameter;Neuroticism;Edge-level brain connectivity (multivariate analysis);Fish- and plant-related diet;Neuroticism;Cholesteryl esters to total lipids ratio in medium LDL;Cholesterol to total lipids ratio in very large VLDL;Ratio of monounsaturated fatty acids to total fatty acids;Systolic blood pressure;Brain morphology (MOSTest);Triglyceride levels;Triglyceride levels;Triglyceride levels (MTAG);Body mass index;Systolic blood pressure x smoking status (ever vs never) interaction (2df test);Diastolic blood pressure x smoking status (ever vs never) interaction (2df test);Systolic blood pressure x smoking status (ever vs never) interaction (2df test);Diastolic blood pressure x smoking status (ever vs never) interaction (2df test);Systolic blood pressure x smoking status (current vs non-current) interaction (2df test);Diastolic blood pressure x smoking status (current vs non-current) interaction (2df test);Diastolic blood pressure x smoking status (current vs non-current) interaction (2df test);Systolic blood pressure x smoking status (current vs non-current) interaction (2df test);Diastolic blood pressure x alcohol consumption interaction (2df test);Fish- and plant-related diet;A body shape index;Systolic blood pressure x alcohol consumption interaction (2df test);General factor of neuroticism;A body shape index;Risk-taking behavior (multivariate analysis);Waist circumference adjusted for body mass index;Waist circumference adjusted for body mass index;Sib-shared facial trait 752; Facial segment 36; 3D morphology of the philtrium;General factor of neuroticism;Myopia (pathological);Systolic blood pressure x alcohol consumption (light vs heavy) interaction (2df test);Mean arterial pressure x alcohol consumption (light vs heavy) interaction (2df test);Hip circumference adjusted for BMI;Waist-to-hip ratio adjusted for BMI;Waist-hip index;Educational attainment;Waist circumference adjusted for body mass index;Waist circumference adjusted for body mass index;Waist-hip index;Schizophrenia (MTAG);Facial morphology (segment 18);Diastolic blood pressure;Waist circumference adjusted for body mass index;Age at first sexual intercourse;General factor of neuroticism;Type 2 diabetes;Smoking initiation;Waist-to-hip ratio adjusted for BMI;Appendicular lean mass;Waist-hip index;Cholesterol to total lipids ratio in medium VLDL;Cholesteryl esters to total lipids ratio in medium VLDL;Triglycerides to total lipids ratio in medium VLDL;Free cholesterol to total lipids ratio in very large VLDL;Waist-to-hip ratio adjusted for BMI;Waist-hip index;Corneal endothelial cell size variation coefficient;Waist-to-hip ratio adjusted for BMI;Waist-hip index;Waist circumference adjusted for body mass index;A body shape index;Schizophrenia vs autism spectrum disorder (ordinary least squares (OLS));Cognitive ability, years of educational attainment or schizophrenia (pleiotropy);Schizophrenia;Schizophrenia;Height;Resistance to COVID-19 infection (Exposed negative vs positive);Heel bone mineral density;Serum alkaline phosphatase levels;Body mass index (MTAG);C-reactive protein levels (MTAG);Educational attainment;Barrett's esophagus;Barrett's esophagus or Esophageal adenocarcinoma;Body mass index;Waist circumference adjusted for body mass index;Ascending thoracic aortic diameter;Schizophrenia;Diastolic blood pressure x alcohol consumption interaction (2df test);Diastolic blood pressure x alcohol consumption interaction (2df test);Waist-to-hip ratio adjusted for BMI;Waist-hip index;Waist circumference adjusted for body mass index;Systolic blood pressure x alcohol consumption (light vs heavy) interaction (2df test);Mean arterial pressure x alcohol consumption (light vs heavy) interaction (2df test);Mean arterial pressure x alcohol consumption (light vs heavy) interaction (2df test);Cholesteryl esters to total lipids ratio in large VLDL;Triglycerides to total lipids ratio in very large VLDL;General factor of neuroticism;Estimated glomerular filtration rate;Systolic blood pressure x alcohol consumption (light vs heavy) interaction (2df test);Estimated glomerular filtration rate;Well-being spectrum (multivariate analysis);General factor of neuroticism;Estimated glomerular filtration rate (creatinine);Self-reported math ability;Triglyceride levels;Neuroticism;Cholesterol levels in very large HDL;Diastolic blood pressure;Free cholesterol levels in very large HDL;Phospholipid levels in very large HDL;Cholesteryl ester levels in very large HDL;Mean corpuscular volume;TPE interval (resting);Corneal endothelial cell size variation coefficient;Eosinophil percentage of white cells;Eosinophil percentage of granulocytes;Adult body size;Supranormal left ventricular ejection fraction;A body shape index;Waist circumference adjusted for body mass index;Cholesterol to total lipids ratio in large VLDL;Appendicular lean mass
898	403	8:10206921:C:CTT	rs10537153	8	10206921	2.291e-14	34	rs10537153;rs28712068;rs35060302;rs1986971;rs7824225;rs17767019;rs4418343;rs10429305;rs6992818;rs536512411;rs4841356;rs4074083;rs73195149;rs529254743;rs60827133;rs7815715;rs11785067;rs7002088;rs9969466;rs7016385;rs7813668;rs7004551;rs34623605;rs6995204;rs4841508;rs6601575;rs2572418;rs4841139;rs55864141;rs10582211;rs2952189;rs2952205;rs73193549;rs7837979	Has Trait	Novel	Insomnia
899	403	8:10214421:A:T	rs7816657	8	10214421	5.037e-11	26	rs7816657;rs28712068;rs35060302;rs1986971;rs7824225;rs17767019;rs113437676;rs6996283;rs138219030;rs4841351;rs6992818;rs4841356;rs4074083;rs60827133;rs9969466;rs4841508;rs6601575;rs2572418;rs4075359;rs55864141;rs17689289;rs11249975;rs2952189;rs2952205;rs4841318;rs7837979	Has Trait	Cardiovascular Trait	Pulse pressure x alcohol consumption interaction (2df test);Ascending aorta minimum area;Ascending thoracic aortic diameter;Ascending aorta maximum area (MTAG);Pulse pressure;Ascending aorta diameter;Neuroticism;Edge-level brain connectivity (multivariate analysis);Fish- and plant-related diet;Neuroticism;Cholesteryl esters to total lipids ratio in medium LDL;Cholesterol to total lipids ratio in very large VLDL;Ratio of monounsaturated fatty acids to total fatty acids;Systolic blood pressure;Brain morphology (MOSTest);Triglyceride levels;Triglyceride levels;Triglyceride levels (MTAG);Body mass index;General factor of neuroticism;Type 2 diabetes;General factor of neuroticism;Type 2 diabetes;Waist-to-hip ratio adjusted for BMI;Appendicular lean mass;Waist-hip index;Cholesterol to total lipids ratio in medium VLDL;Cholesteryl esters to total lipids ratio in medium VLDL;Triglycerides to total lipids ratio in medium VLDL;Free cholesterol to total lipids ratio in very large VLDL;Pulse pressure x alcohol consumption interaction (2df test);Pork consumption;Oily fish consumption;Oily fish consumption;Corneal endothelial cell size variation coefficient;Waist-to-hip ratio adjusted for BMI;Waist-hip index;Waist circumference adjusted for body mass index;A body shape index;Waist circumference adjusted for body mass index;Ascending thoracic aortic diameter;Diastolic blood pressure x alcohol consumption interaction (2df test);Diastolic blood pressure x alcohol consumption interaction (2df test);Waist-to-hip ratio adjusted for BMI;Waist-hip index;Waist circumference adjusted for body mass index;Systolic blood pressure x alcohol consumption (light vs heavy) interaction (2df test);Mean arterial pressure x alcohol consumption (light vs heavy) interaction (2df test);Mean arterial pressure x alcohol consumption (light vs heavy) interaction (2df test);Cholesteryl esters to total lipids ratio in large VLDL;Triglycerides to total lipids ratio in very large VLDL;General factor of neuroticism;General factor of neuroticism;Raw carrot liking;Well-being spectrum (multivariate analysis);Insomnia;Phospholipids to total lipids ratio in medium VLDL;Free cholesterol to total lipids ratio in medium VLDL;Cholesteryl esters to total lipids ratio in small VLDL;Triglycerides to total lipids ratio in small VLDL;Phospholipids to total lipids ratio in small VLDL;Free cholesterol to total lipids ratio in small VLDL;Cholesterol to total lipids ratio in small VLDL;Depression;General factor of neuroticism;Major depressive disorder;Response to selenium supplementation (change in plasma selenium concentration);Remission after SSRI treatment in MDD or neuroticism;Insomnia;Insomnia;General factor of neuroticism;Neuroticism;General factor of neuroticism;Depression;Waist-to-hip ratio adjusted for BMI;A body shape index;Waist-hip index;Waist circumference adjusted for body mass index;General factor of neuroticism;Estimated glomerular filtration rate;Systolic blood pressure x alcohol consumption (light vs heavy) interaction (2df test);Estimated glomerular filtration rate;Well-being spectrum (multivariate analysis);General factor of neuroticism;Estimated glomerular filtration rate (creatinine);Self-reported math ability;Triglyceride levels;Neuroticism;Cholesterol levels in very large HDL;Diastolic blood pressure;Free cholesterol levels in very large HDL;Phospholipid levels in very large HDL;Cholesteryl ester levels in very large HDL;A body shape index;Medication use (agents acting on the renin-angiotensin system);Waist circumference adjusted for body mass index;A body shape index;Waist-to-hip ratio adjusted for BMI;Waist-hip index;Waist-hip index;General factor of neuroticism;General factor of neuroticism;Worry;General factor of neuroticism;Fish- and plant-related diet;Fish- and plant-related diet;Systolic blood pressure;Waist-to-hip ratio adjusted for BMI;Systolic blood pressure;Waist-hip index;Waist circumference adjusted for body mass index;A body shape index;Bipolar disorder;Bipolar disorder;Schizophrenia;Waist-to-hip ratio adjusted for BMI;Waist-hip index;A body shape index;Insomnia symptoms (never/rarely vs. usually);Neuroticism;Insomnia;Neuroticism;Neuroticism;Mean corpuscular volume;TPE interval (resting);Corneal endothelial cell size variation coefficient;Eosinophil percentage of white cells;Eosinophil percentage of granulocytes;Adult body size;General factor of neuroticism;Schizophrenia;Schizophrenia;Schizophrenia;Pulse pressure;Supranormal left ventricular ejection fraction;Schizophrenia;Systolic blood pressure;Diastolic blood pressure;Free cholesterol to total lipids ratio in very small VLDL;Medication use (diuretics);Systolic blood pressure;Pulse pressure;A body shape index;Waist circumference adjusted for body mass index;Cholesterol to total lipids ratio in large VLDL;Appendicular lean mass;Response to chemotherapy in breast cancer hypertensive cases (cumulative dose) (bevacizumab);Neuroticism;Waist-to-hip ratio adjusted for BMI;General factor of neuroticism;Waist-hip index;Systolic blood pressure;Waist-to-hip ratio adjusted for BMI;Waist-hip index;Systolic blood pressure x alcohol consumption interaction (2df test);Cortical thickness (MOSTest);A body shape index;Waist circumference adjusted for body mass index;Brain morphology (min-P);Cortical surface area (min-P);Systolic blood pressure;Cooked vegetable consumption;General factor of neuroticism;Waist circumference adjusted for body mass index;General factor of neuroticism;Waist-to-hip ratio adjusted for BMI;Processed meat consumption;Waist-hip index;Waist circumference adjusted for body mass index;A body shape index;Autoimmune thyroid disease;Cholesterol to total lipids ratio in large HDL;Cortical surface area;Cortical thickness;Waist-to-hip ratio adjusted for BMI;Medication use (thyroid preparations);Waist-hip index;Waist circumference adjusted for body mass index;Triglyceride levels in HDL;Triglyceride levels in medium HDL;Saturated fatty acid levels;Triglyceride levels in small VLDL;Total fatty acid levels;Creatinine levels;3-Hydroxybutyrate levels;Cholesteryl esters to total lipids ratio in very large VLDL;Triglyceride levels in small HDL;Monounsaturated fatty acid levels;Vertex-wise cortical thickness;A body shape index;C-reactive protein levels;Systemic lupus erythematosus;C-reactive protein levels (MTAG);Total lipid levels in small HDL;Concentration of small HDL particles;Phospholipid levels in small HDL;Brain morphology (MOSTest);General factor of neuroticism;Polyunsaturated fatty acid levels;Linoleic acid levels;Omega-6 fatty acid levels;General factor of neuroticism;Depression;General factor of neuroticism;Feeling worry;General factor of neuroticism;General factor of neuroticism;Waist-hip index;Waist circumference adjusted for body mass index;Worry;White matter microstructure (fractional anisotropy);Waist circumference adjusted for body mass index;A body shape index;Waist circumference adjusted for body mass index;Waist-to-hip ratio adjusted for BMI;Waist-hip index;General factor of neuroticism;Neuroticism;General factor of neuroticism;Cortical surface area;General factor of neuroticism;White bread liking;F-carbohydrate liking (derived food-liking factor);Waist-to-hip ratio adjusted for BMI;Waist-hip index;Waist circumference adjusted for body mass index;Corneal endothelial cell size variation coefficient;Waist-to-hip ratio adjusted for BMI;Waist-hip index;General factor of neuroticism;Appendicular lean mass;Waist circumference adjusted for body mass index;A body shape index
900	403	8:10420911:C:T	rs73201125	8	10420911	5.076e-09	10	rs73201125;rs755856;rs35792458;rs2952205;rs7837979;rs28712068;rs35451184;rs4841351;rs6992818;rs7815715	Has Trait	Cardiovascular Trait	Waist-to-hip ratio adjusted for BMI;A body shape index;Waist-hip index;Waist circumference adjusted for body mass index;Estimated glomerular filtration rate;Systolic blood pressure x alcohol consumption (light vs heavy) interaction (2df test);Estimated glomerular filtration rate;Well-being spectrum (multivariate analysis);General factor of neuroticism;Estimated glomerular filtration rate (creatinine);Self-reported math ability;Triglyceride levels;Neuroticism;Cholesterol levels in very large HDL;Diastolic blood pressure;Free cholesterol levels in very large HDL;Phospholipid levels in very large HDL;Cholesteryl ester levels in very large HDL;Neuroticism;Mean corpuscular volume;TPE interval (resting);Corneal endothelial cell size variation coefficient;Eosinophil percentage of white cells;Eosinophil percentage of granulocytes;Adult body size;Supranormal left ventricular ejection fraction;Diastolic blood pressure;Free cholesterol to total lipids ratio in very small VLDL;A body shape index;Waist circumference adjusted for body mass index;Cholesterol to total lipids ratio in large VLDL;Appendicular lean mass;Autoimmune thyroid disease;Cholesterol to total lipids ratio in large HDL;Cortical surface area;Cortical thickness;Waist-to-hip ratio adjusted for BMI;Medication use (thyroid preparations);Waist-hip index;Waist circumference adjusted for body mass index;Triglyceride levels in HDL;Triglyceride levels in medium HDL;Saturated fatty acid levels;Triglyceride levels in small VLDL;Total fatty acid levels;Creatinine levels;3-Hydroxybutyrate levels;Cholesteryl esters to total lipids ratio in very large VLDL;Triglyceride levels in small HDL;Monounsaturated fatty acid levels;Vertex-wise cortical thickness;A body shape index;C-reactive protein levels;Systemic lupus erythematosus;C-reactive protein levels (MTAG);Total lipid levels in small HDL;Concentration of small HDL particles;Phospholipid levels in small HDL;Gut microbiota (bacterial taxa, hurdle binary method);Glucose-dependent insulinotropic peptide levels in overweight individuals;Waist-hip index;Waist circumference adjusted for body mass index;White matter microstructure (fractional anisotropy);Waist circumference adjusted for body mass index;Waist-to-hip ratio adjusted for BMI;Waist-hip index;Femur bone mineral density x serum urate levels interaction;Waist circumference adjusted for body mass index;A body shape index;C-reactive protein levels (MTAG);Body mass index (MTAG);Estimated glomerular filtration rate (creatinine);Waist-hip index;Waist-to-hip ratio adjusted for BMI;Waist-hip index;Waist circumference adjusted for body mass index;A body shape index;Photoreceptor cell layer thickness phenotypes (MTAG);Monocyte chemoattractant protein-3 levels
901	403	8:10530037:A:G	rs11250057	8	10530037	1.515e-08	7	rs11250057;rs7838749;rs4321966;rs75731123;rs71538086;rs7002088;rs9969466	Has Trait	Cardiovascular Trait	Triglycerides;Triglycerides;High density lipoprotein cholesterol levels;Systolic blood pressure x alcohol consumption interaction (2df test);Mean arterial pressure x alcohol consumption interaction (2df test);Mean arterial pressure x alcohol consumption (light vs heavy) interaction (2df test);Heart rate response to exercise;Systolic blood pressure x alcohol consumption (light vs heavy) interaction (2df test);Serum alkaline phosphatase levels;Osteoarthrosis (time to event);Waist-to-hip ratio adjusted for BMI;Neuroticism;General factor of neuroticism;Total lipid levels in very large HDL;Concentration of very large HDL particles;Heart rate response to exercise;Systolic blood pressure;Intracranial aneurysm;Triglyceride levels in large HDL;Varicose veins;Triglyceride levels;Height;Alanine aminotransferase levels;Serum alkaline phosphatase levels;Non-albumin protein levels;Insulin-like growth factor 1 levels;Gamma glutamyl transferase levels;Serum total protein level;Triglyceride levels;Phospholipids to total lipids ratio in large LDL;Triglyceride levels in small LDL;Cholesterol to total lipids ratio in chylomicrons and extremely large VLDL;A body shape index;Waist circumference adjusted for body mass index;A body shape index;Waist circumference adjusted for body mass index;Waist-to-hip ratio adjusted for BMI;Waist-hip index;Waist-to-hip ratio adjusted for BMI;HDL cholesterol levels;Triglycerides;High density lipoprotein cholesterol levels;High density lipoprotein cholesterol levels;Triglyceride levels;Triglyceride levels (MTAG);Triglyceride levels;Triglyceride levels in non-type 2 diabetes;Triglyceride levels;Triglycerides;Lymphocyte count;Lymphocyte count;Lymphocyte count;F-sweet food liking (derived food-liking factor);Lymphocyte count;Free cholesterol to total lipids ratio in medium LDL;Triglyceride levels in very small VLDL;Triglyceride levels in medium LDL;Cholesteryl esters to total lipids ratio in small HDL;Triglyceride levels in LDL;Triglyceride levels in very large HDL;Interleukin-6 levels;Free cholesterol to total lipids ratio in large LDL;Triglycerides to total lipids ratio in IDL;Free cholesterol to total lipids ratio in IDL;Ratio of docosahexaenoic acid to total fatty acid levels;Cholesterol to total lipids ratio in small HDL;Degree of unsaturation;Free cholesterol to total lipids ratio in small LDL;Ratio of polyunsaturated fatty acids to monounsaturated fatty acids;Ratio of polyunsaturated fatty acids to total fatty acids;Triglycerides to total lipids ratio in small HDL;Triglycerides to total lipids ratio in small LDL;Cholesterol to total lipids ratio in IDL;Triglycerides to total lipids ratio in large LDL;Triglycerides to total lipids ratio in medium LDL;Intracranial aneurysm
902	403	8:10712945:G:T	rs877116	8	10712945	2.759e-20	111	rs877116;rs556491133;rs10095927;rs755856;rs11250084;rs7843414;rs11250088;rs35887024;rs7016385;rs66724330;rs73196840;rs7813668;rs7001456;rs7004551;rs61581529;rs35792458;rs4841470;rs10101292;rs10903337;rs577430546;rs34623605;rs7823610;rs2898261;rs6995204;rs7830569;rs546547767;rs5889362;rs4841508;rs56237087;rs6601575;rs2572418;rs2736285;rs9969586;rs9969423;rs4841527;rs9644737;rs2001707;rs2409764;rs12156009;rs12549796;rs11779875;rs34824222;rs9644687;rs1531576;rs2618444;rs2736350;rs17153419;rs375515340;rs10109802;rs2409800;rs34105910;rs35005793;rs13273172;rs17808048;rs13265201;rs10102524;rs4840575;rs60668163;rs3030048;rs7838131;rs35512328;rs11785912;rs804280;rs804262;rs79168801;rs17734690;rs554011661;rs55864141;rs471480;rs10582211;rs570903;rs10111315;rs17689289;rs4841286;rs13275453;rs11783705;rs11249975;rs6988826;rs2952205;rs4841318;rs7837979;rs61367767;rs28712068;rs35060302;rs7824225;rs113437676;rs6996283;rs13266986;rs35451184;rs138219030;rs4841351;rs6992818;rs4841356;rs7815715;rs11785067;rs7002088;rs9969466;rs7838749;rs4321966;rs7461950;rs75731123;rs538646705;rs4503064;rs6996056;rs1897207;rs71538086;rs28564979;rs7015129;rs78771333;rs28434571;rs13259648	Has Trait	Cardiovascular Trait	Mitral valve prolapse;Systolic blood pressure;Waist-to-hip ratio adjusted for BMI;Systolic blood pressure;Waist-hip index;Waist circumference adjusted for body mass index;A body shape index;Bipolar disorder;Schizophrenia;Waist-to-hip ratio adjusted for BMI;Waist-hip index;A body shape index;Neuroticism;Mean corpuscular volume;TPE interval (resting);Corneal endothelial cell size variation coefficient;Eosinophil percentage of white cells;Eosinophil percentage of granulocytes;Adult body size;Schizophrenia;Schizophrenia;Schizophrenia;Pulse pressure;Supranormal left ventricular ejection fraction;Schizophrenia;Systolic blood pressure;Diastolic blood pressure;Free cholesterol to total lipids ratio in very small VLDL;Medication use (diuretics);Systolic blood pressure;Pulse pressure;A body shape index;Waist circumference adjusted for body mass index;Cholesterol to total lipids ratio in large VLDL;Appendicular lean mass;Response to chemotherapy in breast cancer hypertensive cases (cumulative dose) (bevacizumab);Systolic blood pressure;Waist-to-hip ratio adjusted for BMI;Waist-hip index;Systolic blood pressure x alcohol consumption interaction (2df test);Cortical thickness (MOSTest);A body shape index;Waist circumference adjusted for body mass index;Brain morphology (min-P);Cortical surface area (min-P);Cooked vegetable consumption;General factor of neuroticism;Waist circumference adjusted for body mass index;General factor of neuroticism;Waist circumference adjusted for body mass index;A body shape index;Autoimmune thyroid disease;Cholesterol to total lipids ratio in large HDL;Cortical surface area;Cortical thickness;Waist-to-hip ratio adjusted for BMI;Medication use (thyroid preparations);Waist-hip index;Waist circumference adjusted for body mass index;Triglyceride levels in HDL;Triglyceride levels in medium HDL;Saturated fatty acid levels;Triglyceride levels in small VLDL;Total fatty acid levels;Creatinine levels;3-Hydroxybutyrate levels;Cholesteryl esters to total lipids ratio in very large VLDL;Triglyceride levels in small HDL;Monounsaturated fatty acid levels;Vertex-wise cortical thickness;A body shape index;C-reactive protein levels;Systemic lupus erythematosus;C-reactive protein levels (MTAG);Total lipid levels in small HDL;Concentration of small HDL particles;Phospholipid levels in small HDL;Brain morphology (MOSTest);General factor of neuroticism;Polyunsaturated fatty acid levels;Linoleic acid levels;Omega-6 fatty acid levels;General factor of neuroticism;Waist-hip index;Waist circumference adjusted for body mass index;White matter microstructure (fractional anisotropy);Waist circumference adjusted for body mass index;A body shape index;Waist circumference adjusted for body mass index;Waist-to-hip ratio adjusted for BMI;Waist-hip index;General factor of neuroticism;Cortical surface area;General factor of neuroticism;White bread liking;F-carbohydrate liking (derived food-liking factor);Waist-to-hip ratio adjusted for BMI;Waist-hip index;Waist circumference adjusted for body mass index;Waist-to-hip ratio adjusted for BMI;Waist-hip index;Waist circumference adjusted for body mass index;A body shape index;Waist-to-hip ratio adjusted for BMI;Waist-hip index;Waist circumference adjusted for body mass index;A body shape index;Corneal endothelial cell size variation coefficient;Waist-to-hip ratio adjusted for BMI;Waist-hip index;General factor of neuroticism;Appendicular lean mass;Waist circumference adjusted for body mass index;A body shape index;Waist-to-hip ratio adjusted for BMI;Waist-hip index;A body shape index;A body shape index;Waist circumference adjusted for body mass index;General factor of neuroticism;Waist circumference adjusted for body mass index;LDL cholesterol;White blood cell count;Neutrophil count;Neutrophil count;A body shape index;Waist circumference adjusted for body mass index;Waist circumference adjusted for body mass index;A body shape index;Waist-hip index;Systolic blood pressure x alcohol consumption interaction (2df test);Mean arterial pressure x alcohol consumption interaction (2df test);Mean arterial pressure x alcohol consumption (light vs heavy) interaction (2df test);Heart rate response to exercise;Systolic blood pressure x alcohol consumption (light vs heavy) interaction (2df test);Osteoarthrosis (time to event);Waist-to-hip ratio adjusted for BMI;Neuroticism;General factor of neuroticism;Total lipid levels in very large HDL;Concentration of very large HDL particles;Heart rate response to exercise;Serum alkaline phosphatase levels;Alanine aminotransferase levels;Liver enzyme levels (alanine transaminase);Liver enzyme levels (gamma-glutamyl transferase);Chronic elevation of alanine aminotransferase (cALT) levels;Chronic elevation of alanine aminotransferase (cALT) levels;Neuroticism;Mean corpuscular hemoglobin concentration;Hemoglobin A1c levels;Autism spectrum disorder;Autism spectrum disorder (MTAG);Autism spectrum disorder;Mean corpuscular hemoglobin concentration;Mean corpuscular hemoglobin concentration;Mean corpuscular hemoglobin concentration;Red cell distribution width;Waist circumference adjusted for body mass index;General factor of neuroticism;C-reactive protein levels (MTAG);Type 2 diabetes;Waist-hip index;Carotid intima media thickness (mean);Medication use (agents acting on the renin-angiotensin system);Carotid intima media thickness (maximum);Cholesteryl esters to total lipids ratio in large LDL;Cholesteryl ester levels in large VLDL;Cholesterol levels in large VLDL;Free cholesterol levels in large VLDL;Total lipid levels in large VLDL;Triglyceride levels in large VLDL;Triglyceride levels in medium VLDL;Total lipid levels in medium VLDL;Cholesteryl ester levels in very large VLDL;Cholesterol levels in chylomicrons and extremely large VLDL;Cholesteryl esters to total lipids ratio in small LDL;Cholesterol levels in very large VLDL;Phospholipids to total lipids ratio in small LDL;Cholesteryl ester levels in chylomicrons and extremely large VLDL;Free cholesterol levels in chylomicrons and extremely large VLDL;Average diameter for VLDL particles;Systolic blood pressure x smoking status (ever vs never) interaction (2df test);Diastolic blood pressure x smoking status (ever vs never) interaction (2df test);Diastolic blood pressure x smoking status (ever vs never) interaction (2df test);Systolic blood pressure x smoking status (current vs non-current) interaction (2df test);Systolic blood pressure x smoking status (current vs non-current) interaction (2df test);Diastolic blood pressure x smoking status (current vs non-current) interaction (2df test);Diastolic blood pressure x smoking status (current vs non-current) interaction (2df test);Systolic blood pressure x smoking status (ever vs never) interaction (2df test);Number of sexual partners;Aspartate aminotransferase levels;Systolic blood pressure;Apolipoprotein A1 levels;Carotid intima media thickness;Testosterone levels;Testosterone levels;Total testosterone levels;Neuroticism;Cholesterol to total lipids ratio in chylomicrons and extremely large VLDL;Systolic blood pressure x alcohol consumption interaction (2df test);Mean arterial pressure x alcohol consumption interaction (2df test);General factor of neuroticism;Systolic blood pressure x depressive symptoms interaction (2df test);A body shape index;Waist circumference adjusted for body mass index;Neutrophil percentage of white cells;Lymphocyte percentage of white cells;Spherical equivalent or myopia (age of diagnosis);Systolic blood pressure x depressive symptoms interaction (2df test);Pulse pressure;acne vulgaris;Medication use (calcium channel blockers);Phospholipids to total lipids ratio in medium LDL;Total testosterone levels;Acne (severe);Anxiety/tension (special factor of neuroticism);Estimated glomerular filtration rate (creatinine);Refractive error;Type 2 diabetes;A body shape index;Waist circumference adjusted for body mass index;Pulse pressure;Systolic blood pressure;A body shape index;Waist circumference adjusted for body mass index;Waist-to-hip ratio adjusted for BMI;Waist-hip index;Waist-to-hip ratio adjusted for BMI;HDL cholesterol levels;Triglycerides;High density lipoprotein cholesterol levels;High density lipoprotein cholesterol levels;Triglyceride levels;Triglyceride levels (MTAG);Low density lipoprotein cholesterol levels;Triglyceride levels;Triglyceride levels in non-type 2 diabetes;Triglyceride levels;Triglycerides;Lymphocyte count;Lymphocyte count;Lymphocyte count;F-sweet food liking (derived food-liking factor);Lymphocyte count;Liver enzyme levels (alkaline phosphatase);Waist-to-hip ratio adjusted for BMI;High myopia;White blood cell count;Parental longevity (father's age at death or father's attained age);Waist-hip index;Low density lipoprotein cholesterol levels;White blood cell count;Body composition (MOSTest);A body shape index;A body shape index;Triglycerides to total lipids ratio in large HDL;Concentration of large VLDL particles;Phospholipid levels in large VLDL;Triglycerides to total lipids ratio in medium HDL;Ratio of triglycerides to phosphoglycerides;Concentration of small VLDL particles;Total lipid levels in small VLDL;Triglyceride levels in chylomicrons and extremely large VLDL;Concentration of very large VLDL particles;Free cholesterol levels in very large VLDL;Triglyceride levels in very large VLDL;Ratio of omega-6 fatty acids to total fatty acids;Total triglycerides levels;Phospholipid levels in VLDL;Total lipid levels in VLDL;Cholesterol to total lipids ratio in medium HDL;Phospholipid levels in very large VLDL;Total lipid levels in very large VLDL;Total lipid levels in chylomicrons and extremely large VLDL;Concentration of chylomicrons and extremely large VLDL particles;Phospholipid levels in chylomicrons and extremely large VLDL;Triglyceride levels in VLDL;Triglycerides to total lipids ratio in very large HDL;Mean corpuscular volume;Diastolic blood pressure x alcohol consumption interaction (2df test);Diastolic blood pressure x alcohol consumption interaction (2df test);Mean arterial pressure x alcohol consumption interaction (2df test);Serum alkaline phosphatase levels;Mean corpuscular hemoglobin;Mean corpuscular hemoglobin;Self-reported math ability;Mitral valve prolapse after mitral valve surgery;General risk tolerance (MTAG);Triglyceride levels;Carotid intima media thickness;Lymphocyte count;Systolic blood pressure x alcohol consumption interaction (2df test);Educational attainment;Adventurousness;Triglycerides;Triglycerides;Free cholesterol to total lipids ratio in medium LDL;Triglyceride levels in very small VLDL;Gut microbiota (beta diversity);General factor of neuroticism;Descending aorta maximum area (MTAG);Spherical equivalent;Diastolic blood pressure;Age at first sexual intercourse;Sum basophil neutrophil counts;Neutrophil count;Sum neutrophil eosinophil counts;Granulocyte count;Myeloid white cell count;Neutrophil count;Systolic blood pressure;Waist circumference adjusted for body mass index;Basophil count;Basophil count;Endometriosis or asthma (pleiotropy);Mean arterial pressure;Systemic lupus erythematosus;Red cell distribution width;Endometriosis or asthma (pleiotropy);Endometriosis or asthma (pleiotropy);Waist circumference adjusted for body mass index;Free cholesterol to total lipids ratio in large LDL;Triglycerides to total lipids ratio in IDL;Free cholesterol to total lipids ratio in IDL;Ratio of docosahexaenoic acid to total fatty acid levels;Cholesterol to total lipids ratio in small HDL;Degree of unsaturation;Free cholesterol to total lipids ratio in small LDL;Ratio of polyunsaturated fatty acids to monounsaturated fatty acids;Ratio of polyunsaturated fatty acids to total fatty acids;Triglycerides to total lipids ratio in small HDL;Triglycerides to total lipids ratio in small LDL;Cholesterol to total lipids ratio in IDL;Triglycerides to total lipids ratio in large LDL;Triglycerides to total lipids ratio in medium LDL;Lymphocyte percentage of white cells;Neutrophil percentage of white cells;Glycated hemoglobin levels;General risk tolerance (MTAG);Waist-hip index;Waist circumference adjusted for body mass index;A body shape index;Waist circumference adjusted for body mass index;Smoking initiation;A body shape index;Systolic blood pressure;Systolic blood pressure;Endometriosis (MTAG);Smoking initiation (ever regular vs never regular);Waist-to-hip ratio adjusted for BMI;Waist-hip index;Smoking initiation;Smoking initiation (ever regular vs never regular) (MTAG);Neuroticism;Externalizing behaviour (multivariate analysis);Leisure screen time;Leisure sedentary behaviour (television watching);General factor of neuroticism;Processed meat consumption;Type 2 diabetes;Type 2 diabetes;Body mass index (MTAG);General factor of neuroticism;Smoking initiation;Appendicular lean mass;Subcortical volume (MOSTest);CV-A6-associated hand, foot, and mouth disease (severe vs mild);General factor of neuroticism;Body fat distribution (arm fat ratio);Body fat distribution (arm fat ratio);Body fat distribution (arm fat ratio);Body fat distribution (trunk fat ratio);Principal component-derived dietary pattern 1;Alanine aminotransferase levels;Serum alkaline phosphatase levels;Non-albumin protein levels;Serum total protein level;Triglyceride levels;General factor of neuroticism;Type 2 diabetes;Free cholesterol to total lipids ratio in small HDL;Waist-to-hip ratio adjusted for BMI;Waist-hip index;Carotid intima media thickness (minimum);Neuroticism;Neuroticism;White matter microstructure (radial diusivities);Endometriosis or asthma (pleiotropy);Carotid intima media thickness (maximum);A body shape index;Waist circumference adjusted for body mass index;Joint mobility (Beighton score);Endometriosis or asthma (pleiotropy);Waist circumference adjusted for body mass index;Carotid intima media thickness (mean);F-fatty food liking (derived food-liking factor);Morning vs. evening chronotype;Endometriosis or asthma (pleiotropy);Cholesteryl esters to total lipids ratio in medium LDL;Cryptic phenotype that captures autosomal dominant polycystic kidney disease severity;Hip circumference adjusted for BMI;Systolic blood pressure x alcohol consumption interaction (2df test);Systolic blood pressure x alcohol consumption (light vs heavy) interaction (2df test);Cardiorespiratory fitness slope;Waist-to-hip ratio adjusted for BMI;Remission after SSRI treatment in MDD or neuroticism;Waist-hip index;Waist circumference adjusted for body mass index;A body shape index;Estimated glomerular filtration rate;General factor of neuroticism;Waist circumference adjusted for body mass index;A body shape index;Smoking initiation (ever regular vs never regular);Risk-taking behavior (multivariate analysis);Smoking status (ever vs never smokers);Estimated glomerular filtration rate;General factor of neuroticism;Estimated glomerular filtration rate (creatinine);Mean arterial pressure x alcohol consumption (light vs heavy) interaction (2df test);Mean arterial pressure x alcohol consumption (light vs heavy) interaction (2df test);Anxiety;Supranormal left ventricular ejection fraction;Waist-to-hip ratio adjusted for BMI;Waist-hip index;General factor of neuroticism;A body shape index;General factor of neuroticism;Salmon liking;Glycoprotein acetyls levels;Waist-to-hip ratio adjusted for BMI;Waist-hip index;A body shape index;Waist circumference adjusted for body mass index;Tinnitus;General factor of neuroticism;Cholesteryl esters to total lipids ratio in medium HDL;Ratio of monounsaturated fatty acids to total fatty acids;Waist-hip index;Waist circumference adjusted for body mass index;A body shape index;A body shape index;TATA box-binding protein-like protein 1 levels;Estimated glomerular filtration rate (creatinine);General factor of neuroticism;Cortical surface area;Automobile speeding propensity;Hip circumference adjusted for BMI;Waist circumference adjusted for body mass index;Appendicular lean mass;General factor of neuroticism;Eosinophil counts;Heel bone mineral density;Eosinophilic esophagitis;Serum alkaline phosphatase levels;Aspartate aminotransferase levels;Cortical surface area;Waist-to-hip ratio adjusted for BMI;Serum alkaline phosphatase levels;Waist-hip index;Neuroticism;Waist circumference adjusted for body mass index;A body shape index;General factor of neuroticism;Appendicular lean mass;Waist-to-hip ratio adjusted for BMI;Waist-hip index;Waist-to-hip ratio adjusted for BMI;Waist-hip index;Smoking initiation;A body shape index;Waist circumference adjusted for body mass index;Waist-to-hip ratio adjusted for BMI;Waist-hip index;A body shape index;Systolic blood pressure;General risk tolerance (MTAG);Body mass index;Body mass index;Waist circumference adjusted for body mass index;A body shape index;White matter hyperintensity volume x hypertension interaction (2df);White matter hyperintensity volume (adjusted for hypertension);White matter microstructure (fractional anisotropy);Adolescent idiopathic scoliosis;Waist-to-hip ratio adjusted for BMI;Waist-hip index;General factor of neuroticism;Neuroticism;Positive affect;Waist circumference adjusted for body mass index;A body shape index;General factor of neuroticism;Triglycerides;Body mass index;General factor of neuroticism;Subjective well-being;Subjective well-being;Neuroticism;Neuroticism;Neuroticism;Subjective well-being;Well-being spectrum (multivariate analysis);Type 2 diabetes;Type 2 diabetes;Subjective well-being;Subjective well-being;Body size at age 10;White matter hyperintensity volume x hypertension interaction (2df);White matter hyperintensity volume (adjusted for hypertension);White matter hyperintensity volume;White matter hyperintensity volume;Attention deficit hyperactivity disorder or autism spectrum disorder or intelligence (pleiotropy);Pulse pressure;Diastolic blood pressure;Bone ultrasound measurement (broadband ultrasound attenuation);Neuroticism;General factor of neuroticism;Waist-to-hip ratio adjusted for BMI;Waist circumference adjusted for body mass index;Waist-hip index;A body shape index;Waist circumference adjusted for body mass index;A body shape index;Retinal vascular caliber;Neuroticism;Neuroticism conditioned on average household income before tax (multi-trait conditioning and joint analysis);Neuroticism conditioned on Townsend deprivation index (multi-trait conditioning and joint analysis);Neuroticism conditioned on self-rated math ability (multi-trait conditioning and joint analysis);Waist-to-hip ratio adjusted for BMI;Neuroticism;Waist-hip index;General factor of neuroticism;Appendicular lean mass;Free cholesterol to total lipids ratio in very large VLDL;Waist-hip index;Highest math class taken (MTAG);Waist circumference adjusted for body mass index;General factor of neuroticism;F-cake/biscuits liking (derived food-liking factor);A body shape index;Cholesterol to total lipids ratio in very large VLDL;Triglycerides to total lipids ratio in very large VLDL;Serum lead levels;Waist-to-hip ratio adjusted for BMI;Waist circumference adjusted for body mass index;Extraversion;Neuroticism conditioned on highest math class (multi-trait conditioning and joint analysis);Waist-to-hip ratio adjusted for BMI;Waist-hip index;Total cerebellar volume (excluding Crus I vermis);Phospholipids to total lipids ratio in medium VLDL;Cholesterol to total lipids ratio in very small VLDL;Cholesteryl esters to total lipids ratio in very small VLDL;Essential hypertension (time to event);Triglycerides to total lipids ratio in very small VLDL;Triglyceride levels (MTAG);Neuroticism conditioned on educational attainment (multi-trait conditioning and joint analysis);Neuroticism conditioned on cognitive performance (multi-trait conditioning and joint analysis);Cholesteryl esters to total lipids ratio in large VLDL;Cholesterol to total lipids ratio in medium VLDL;Cholesteryl esters to total lipids ratio in medium VLDL;Free cholesterol to total lipids ratio in medium VLDL;Triglycerides to total lipids ratio in medium VLDL;Cholesteryl esters to total lipids ratio in small VLDL;Triglycerides to total lipids ratio in small VLDL;Phospholipids to total lipids ratio in small VLDL;Free cholesterol to total lipids ratio in small VLDL;Cholesterol to total lipids ratio in small VLDL;Neuroticism;Smoking cessation;Smoking cessation;Response to platinum-based chemotherapy in non-small-cell lung cancer
903	403	8:10876625:C:T	rs4307299	8	10876625	3.369e-09	27	rs4307299;rs10903337;rs577430546;rs34623605;rs7830569;rs546547767;rs5889362;rs56237087;rs6601575;rs2572418;rs2736285;rs34824222;rs9644687;rs1531576;rs2736350;rs17153419;rs35005793;rs10102524;rs3030048;rs804280;rs9969466;rs11250084;rs7001456;rs7004551;rs61581529;rs35792458;rs4841470	Has Trait	Cardiovascular Trait	General factor of neuroticism;Type 2 diabetes;Free cholesterol to total lipids ratio in small HDL;Carotid intima media thickness (minimum);Neuroticism;Neuroticism;White matter microstructure (radial diusivities);Endometriosis or asthma (pleiotropy);Carotid intima media thickness (maximum);A body shape index;Waist circumference adjusted for body mass index;Joint mobility (Beighton score);Endometriosis or asthma (pleiotropy);Waist circumference adjusted for body mass index;Carotid intima media thickness (mean);F-fatty food liking (derived food-liking factor);Morning vs. evening chronotype;Endometriosis or asthma (pleiotropy);Cholesteryl esters to total lipids ratio in medium LDL;Cryptic phenotype that captures autosomal dominant polycystic kidney disease severity;Hip circumference adjusted for BMI;Systolic blood pressure x alcohol consumption interaction (2df test);Systolic blood pressure x alcohol consumption (light vs heavy) interaction (2df test);Cardiorespiratory fitness slope;Waist-to-hip ratio adjusted for BMI;Remission after SSRI treatment in MDD or neuroticism;Waist-hip index;Waist circumference adjusted for body mass index;A body shape index;Estimated glomerular filtration rate;Waist circumference adjusted for body mass index;A body shape index;Risk-taking behavior (multivariate analysis);Estimated glomerular filtration rate;General factor of neuroticism;Estimated glomerular filtration rate (creatinine);Mean arterial pressure x alcohol consumption (light vs heavy) interaction (2df test);Mean arterial pressure x alcohol consumption (light vs heavy) interaction (2df test);Anxiety;Supranormal left ventricular ejection fraction;General factor of neuroticism;Salmon liking;Tinnitus;Body mass index;Ratio of monounsaturated fatty acids to total fatty acids;Waist-hip index;Waist circumference adjusted for body mass index;A body shape index;A body shape index;TATA box-binding protein-like protein 1 levels;General factor of neuroticism;General factor of neuroticism;Cortical surface area;Automobile speeding propensity;Hip circumference adjusted for BMI;Waist circumference adjusted for body mass index;General factor of neuroticism;Eosinophil counts;Heel bone mineral density;Cortical surface area;Appendicular lean mass;Waist-to-hip ratio adjusted for BMI;Waist-hip index;Waist-to-hip ratio adjusted for BMI;Waist-hip index;Smoking initiation;Systolic blood pressure;General risk tolerance (MTAG);Body mass index;Body mass index;Waist circumference adjusted for body mass index;A body shape index;White matter hyperintensity volume x hypertension interaction (2df);White matter hyperintensity volume (adjusted for hypertension);White matter microstructure (fractional anisotropy);Adolescent idiopathic scoliosis;Neuroticism;Positive affect;Waist circumference adjusted for body mass index;A body shape index;General factor of neuroticism;Triglycerides;Body mass index;General factor of neuroticism;Subjective well-being;Subjective well-being;Neuroticism;Neuroticism;Neuroticism;Subjective well-being;Well-being spectrum (multivariate analysis);Type 2 diabetes;Type 2 diabetes;Subjective well-being;Subjective well-being;Body size at age 10;White matter hyperintensity volume x hypertension interaction (2df);White matter hyperintensity volume (adjusted for hypertension);White matter hyperintensity volume;White matter hyperintensity volume;Attention deficit hyperactivity disorder or autism spectrum disorder or intelligence (pleiotropy);Pulse pressure;Diastolic blood pressure;Bone ultrasound measurement (broadband ultrasound attenuation);Neuroticism;Waist-to-hip ratio adjusted for BMI;Waist circumference adjusted for body mass index;Waist-hip index;A body shape index;Appendicular lean mass;Highest math class taken (MTAG);Waist circumference adjusted for body mass index;General factor of neuroticism;F-cake/biscuits liking (derived food-liking factor);A body shape index;Cholesterol to total lipids ratio in very large VLDL;Triglycerides to total lipids ratio in very large VLDL;Serum lead levels;Extraversion;Neuroticism conditioned on highest math class (multi-trait conditioning and joint analysis);Waist-to-hip ratio adjusted for BMI;Waist-hip index;Total cerebellar volume (excluding Crus I vermis);Phospholipids to total lipids ratio in medium VLDL;Cholesterol to total lipids ratio in very small VLDL;Cholesteryl esters to total lipids ratio in very small VLDL;Essential hypertension (time to event);Triglycerides to total lipids ratio in very small VLDL;Triglyceride levels (MTAG);Neuroticism conditioned on educational attainment (multi-trait conditioning and joint analysis);Neuroticism conditioned on cognitive performance (multi-trait conditioning and joint analysis);Cholesteryl esters to total lipids ratio in large VLDL;Cholesterol to total lipids ratio in medium VLDL;Cholesteryl esters to total lipids ratio in medium VLDL;Free cholesterol to total lipids ratio in medium VLDL;Triglycerides to total lipids ratio in medium VLDL;Cholesteryl esters to total lipids ratio in small VLDL;Triglycerides to total lipids ratio in small VLDL;Phospholipids to total lipids ratio in small VLDL;Free cholesterol to total lipids ratio in small VLDL;Cholesterol to total lipids ratio in small VLDL;Neuroticism;Smoking cessation;Smoking cessation;Response to platinum-based chemotherapy in non-small-cell lung cancer;Body mass index;Obesity (extreme);Body mass index;Appendicular lean mass;Attention deficit hyperactivity disorder or autism spectrum disorder or intelligence (pleiotropy);Waist-to-hip ratio adjusted for BMI;Waist-hip index;Waist circumference adjusted for body mass index;General factor of neuroticism;A body shape index;Chronic obstructive pulmonary disease;Neuroticism;Depression;General factor of neuroticism
904	403	8:11575518:A:G	rs6601604	8	11575518	1.5e-08	6	rs6601604;rs3030048;rs7838131;rs35512328;rs10102524;rs60668163	Has Trait	Cardiovascular Associated Trait	General factor of neuroticism;Waist-to-hip ratio adjusted for BMI;Waist circumference adjusted for body mass index;Waist-hip index;Triglyceride levels;A body shape index;Waist circumference adjusted for body mass index;A body shape index;Waist-hip index;Morning vs. evening chronotype;Mean platelet volume;Medication use (agents acting on the renin-angiotensin system);Waist-to-hip ratio adjusted for BMI;Waist-hip index;General factor of neuroticism;Cholesterol levels in large HDL;Cholesteryl ester levels in large HDL;Serum alkaline phosphatase levels;Non-albumin protein levels;Triglyceride levels;Neuroticism;Triglyceride levels in large VLDL;General factor of neuroticism;Body mass index;Average diameter for VLDL particles;Height;Waist-to-hip ratio adjusted for BMI;Waist-hip index;Waist circumference adjusted for body mass index;Fruit consumption;A body shape index;Waist circumference adjusted for body mass index;Waist circumference adjusted for body mass index;Fresh fruit consumption;Weight;Average diameter for LDL particles;JT interval;Waist-to-hip ratio adjusted for BMI;Waist-hip index;A body shape index;Corneal endothelial cell size variation coefficient
905	403	8:11797030:A:T	rs143387422	8	11797030	2.102e-21	77	rs143387422;rs34603591;rs62493302;rs7836608;rs11992162;rs10086500;rs6601644;rs7838941;rs4604485;rs7835672;rs10103228;rs73196840;rs7813668;rs7001456;rs7004551;rs61581529;rs35792458;rs4841470;rs10101292;rs577430546;rs34623605;rs7823610;rs2898261;rs6995204;rs7830569;rs546547767;rs5889362;rs4841508;rs56237087;rs6601575;rs2572418;rs2736285;rs9969586;rs9969423;rs4841527;rs9644737;rs2001707;rs2409764;rs12156009;rs12549796;rs11779875;rs34824222;rs9644687;rs1531576;rs2618444;rs2736350;rs34209540;rs17153419;rs375515340;rs10109802;rs2409800;rs34105910;rs35005793;rs13273172;rs13265201;rs17153585;rs10102524;rs4840575;rs60668163;rs3030048;rs7838131;rs35512328;rs62489352;rs11785912;rs804280;rs804262;rs35781941;rs79168801;rs6991234;rs7818816;rs28592224;rs10108205;rs1908814;rs7819276;rs11250170;rs7837751;rs34937417	Has Trait	Cardiovascular Trait	Waist circumference adjusted for body mass index;A body shape index;Coronary artery calcified atherosclerotic plaque (90 or 130 HU threshold) in type 2 diabetes;Waist-to-hip ratio adjusted for BMI;A body shape index;Waist-hip index;Waist circumference adjusted for body mass index;Mean corpuscular volume;Systolic blood pressure x alcohol consumption (light vs heavy) interaction (2df test);Neuroticism;Neuroticism;General factor of neuroticism;Waist circumference adjusted for body mass index;Multiple sclerosis;General factor of neuroticism;Waist-to-hip ratio adjusted for BMI;General factor of neuroticism;Waist-hip index;A body shape index;Waist circumference adjusted for body mass index;Waist-to-hip ratio adjusted for BMI;Waist circumference adjusted for body mass index;A body shape index;Waist-hip index;A body shape index;Corneal endothelial cell size variation coefficient;Waist circumference adjusted for body mass index;Albumin-globulin ratio;Non-albumin protein levels;Rheumatoid arthritis (rheumatoid factor and/or anti-cyclic citrullinated peptide seropositive);Rheumatoid arthritis;Appendicular lean mass;Systemic lupus erythematosus;Rheumatoid arthritis;Kawasaki disease;Systemic lupus erythematosus;Systemic lupus erythematosus;Systemic lupus erythematosus;Systemic lupus erythematosus;Systemic lupus erythematosus;Rheumatoid arthritis;Rheumatoid arthritis;Rheumatoid arthritis;Rheumatoid arthritis;Rheumatoid arthritis;Rheumatoid arthritis;Systemic seropositive rheumatic diseases (Systemic sclerosis or systemic lupus erythematosus or rheumatoid arthritis or idiopathic inflammatory myopathies);Systemic lupus erythematosus;Rheumatoid arthritis;Kawasaki disease;Systemic lupus erythematosus and Systemic sclerosis;Systemic lupus erythematosus;Systemic lupus erythematosus;Systemic lupus erythematosus or rheumatoid arthritis;Kawasaki disease;Systemic sclerosis;Heel bone mineral density;Rheumatoid arthritis;Rheumatoid arthritis;Rheumatoid arthritis;Rheumatoid arthritis (rheumatoid factor and/or anti-cyclic citrullinated peptide seropositive);Rheumatoid arthritis (rheumatoid factor and/or anti-cyclic citrullinated peptide seropositive);Rheumatoid arthritis (rheumatoid factor and/or anti-cyclic citrullinated peptide seropositive);Rheumatoid arthritis;A body shape index;Rheumatoid arthritis;Systemic lupus erythematosus;Systemic lupus erythematosus;Systemic lupus erythematosus;Serum total protein level;Rheumatoid arthritis (ACPA-positive);Sjögren's syndrome;Systemic lupus erythematosus;Systemic lupus erythematosus;Waist-to-hip ratio adjusted for BMI;Waist-hip index;General factor of neuroticism;Waist-hip index;Systemic sclerosis;Systemic sclerosis;Rheumatoid arthritis;Alanine aminotransferase levels;Serum alkaline phosphatase levels;Creatinine levels;Aspartate aminotransferase levels;Estimated glomerular filtration rate;Non-albumin protein levels;Serum total protein level;Triglyceride levels;Waist circumference adjusted for body mass index;General factor of neuroticism;Waist circumference adjusted for body mass index;Neuroticism;Depression;General factor of neuroticism;Waist-to-hip ratio adjusted for BMI;Waist-hip index;Waist-hip index;Waist circumference adjusted for body mass index;General factor of neuroticism;Waist circumference adjusted for body mass index;Waist-hip index;Triglyceride levels in type 2 diabetes;Waist-hip index;General factor of neuroticism;Waist circumference adjusted for body mass index;Waist-to-hip ratio adjusted for BMI;Waist-hip index;Age at first sexual intercourse;Morning vs. evening chronotype;Systemic lupus erythematosus;Phosphatidylcholine levels;A body shape index;Waist circumference adjusted for body mass index;Ascending aorta minimum area;A body shape index;Waist circumference adjusted for body mass index;Serum alkaline phosphatase levels;Triglyceride levels;Serum alkaline phosphatase levels;General risk tolerance (MTAG);Estimated glomerular filtration rate;Estimated glomerular filtration rate;Estimated glomerular filtration rate (creatinine);Number of sexual partners;Cardiorespiratory fitness slope;Fasting insulin;Mean arterial pressure x alcohol consumption interaction (2df test);Neuroticism;Barrett's esophagus;Neuroticism;Systolic blood pressure;Diastolic blood pressure (cigarette smoking interaction);Systolic blood pressure (cigarette smoking interaction);Systolic blood pressure;Diastolic blood pressure;Pulse pressure;Diastolic blood pressure;Systolic blood pressure;Systolic blood pressure;Basophil count;Edge-level brain connectivity (multivariate analysis);Ascending aorta maximum area;Ascending aorta maximum area;Pulse pressure;General factor of neuroticism;Barrett's esophagus or Esophageal adenocarcinoma;Barrett's esophagus;JT interval;Waist-to-hip ratio adjusted for BMI;Waist-hip index;Medication use for hypertension (number of purchases);Autoimmune thyroid disease;Waist-to-hip ratio adjusted for BMI;Appendicular lean mass;Waist-hip index;Systolic blood pressure;Adventurousness;Platelet distribution width;Adult body size;Medication use (diuretics);Sib-shared facial trait 976; Facial segment 60; 3D morphology of the eye sockets;Waist circumference adjusted for body mass index;Pulse pressure x alcohol consumption interaction (2df test);A body shape index;A body shape index;Waist-to-hip ratio adjusted for BMI;Waist-hip index;A body shape index;Waist circumference adjusted for body mass index;Pulse pressure x alcohol consumption (light vs heavy) interaction (2df test);Systolic blood pressure (cigarette smoking interaction);Diastolic blood pressure (cigarette smoking interaction);Diastolic blood pressure;Waist circumference adjusted for body mass index;General factor of neuroticism;A body shape index;Diastolic blood pressure x alcohol consumption interaction (2df test);Diastolic blood pressure x alcohol consumption interaction (2df test);General factor of neuroticism;Supranormal left ventricular ejection fraction;Medication use (calcium channel blockers);Endometriosis or asthma (pleiotropy);Systemic lupus erythematosus;Mean arterial pressure x alcohol consumption (light vs heavy) interaction (2df test);Endometriosis or asthma (pleiotropy);Waist circumference adjusted for body mass index;General factor of neuroticism;Waist circumference adjusted for body mass index;A body shape index;Systolic blood pressure x alcohol consumption interaction (2df test);Systolic blood pressure x alcohol consumption (light vs heavy) interaction (2df test);Pulse pressure x alcohol consumption interaction (2df test);Endometriosis or asthma (pleiotropy);Platelet count;Platelet count;Medication use (diuretics);General factor of neuroticism;Waist circumference adjusted for body mass index;Corneal endothelial cell size variation coefficient;Atrial fibrillation;Atrial fibrillation;Atrial fibrillation (MTAG);Waist-to-hip ratio adjusted for BMI;Waist circumference adjusted for body mass index;Waist-hip index;Triglyceride levels;A body shape index;Waist circumference adjusted for body mass index;A body shape index;Waist-hip index;Morning vs. evening chronotype;Mean platelet volume;Medication use (agents acting on the renin-angiotensin system);Waist-to-hip ratio adjusted for BMI;Waist-hip index;Waist-to-hip ratio adjusted for BMI;Waist circumference adjusted for body mass index;Waist-hip index;A body shape index;General factor of neuroticism;Cholesterol levels in large HDL;Cholesteryl ester levels in large HDL;High myopia;Waist circumference adjusted for body mass index;Left ventricular global circumferential strain (MTAG);Left ventricular global longitudinal strain (MTAG);Neuroticism;Triglyceride levels in large VLDL;General factor of neuroticism;Body mass index;Average diameter for VLDL particles;Height;Waist-to-hip ratio adjusted for BMI;Waist-hip index;C-reactive protein levels (MTAG);Waist circumference adjusted for body mass index;Fruit consumption;A body shape index;Waist circumference adjusted for body mass index;Waist circumference adjusted for body mass index;Fresh fruit consumption;Weight;Estimated glomerular filtration rate (creatinine);Average diameter for LDL particles;JT interval;Waist-to-hip ratio adjusted for BMI;Waist-hip index;A body shape index;Corneal endothelial cell size variation coefficient;Waist circumference adjusted for body mass index;Waist circumference adjusted for body mass index;Systolic blood pressure x alcohol consumption interaction (2df test);Systolic blood pressure x alcohol consumption interaction (2df test);Waist-to-hip ratio adjusted for BMI;Testicular germ cell tumor;Waist circumference adjusted for body mass index;Waist-hip index;Serum 25-Hydroxyvitamin D levels;Serum 25-Hydroxyvitamin D levels;Triglycerides x physical activity interaction (2df test);Waist-hip index;Brugada syndrome;Myopia (pathological);Serum 25-Hydroxyvitamin D levels;General factor of neuroticism;Processed meat consumption;Fasting insulin (adjusted for BMI) or polycystic ovary syndrome (pleiotropy);Carotid intima media thickness (mean);Carotid intima media thickness (maximum);General factor of neuroticism;Frontotemporal dementia with GRN mutation;Frontotemporal dementia;Phospholipid levels in medium HDL;Triglyceride levels in large HDL;Haemophilus D sp001679485 abundance in stool;Apolipoprotein A1 levels;Cholecystitis;Medication use (calcium channel blockers);Triglyceride levels x alcohol consumption (drinkers vs non-drinkers) interaction (2df);Triglyceride levels in current drinkers;Triglyceride levels x alcohol consumption (drinkers vs non-drinkers) interaction (2df);Triglyceride levels in current drinkers;Triglyceride levels x alcohol consumption (regular vs non-regular drinkers) interaction (2df);Triglyceride levels x alcohol consumption (regular vs non-regular drinkers) interaction (2df);Waist-to-hip ratio adjusted for BMI;Waist-hip index;A body shape index;Metabolite levels;Serum alkaline phosphatase levels;Mean reticulocyte volume;Mean spheric corpuscular volume;Triglyceride levels;Waist-to-hip ratio adjusted for BMI;Waist-hip index;A body shape index;Waist circumference adjusted for body mass index;A body shape index;Ejection fraction in Tripanosoma cruzi seropositivity;Waist-to-hip ratio adjusted for BMI;Waist circumference adjusted for body mass index;Waist-hip index;General factor of neuroticism;3-Hydroxybutyrate levels;A body shape index;Monocyte count;HDL cholesterol levels;Sex hormone-binding globulin levels;C-reactive protein levels;C-reactive protein levels (MTAG);Cholesteryl esters to total lipids ratio in large LDL;C-reactive protein levels;Omega-3 fatty acid levels;Free cholesterol to total lipids ratio in very small VLDL;High light scatter reticulocyte count;Lymphocyte count;Lymphocyte count;C-reactive protein levels;Reticulocyte count;Reticulocyte fraction of red cells;High light scatter reticulocyte percentage of red cells;Waist circumference adjusted for body mass index;A body shape index;Platelet count;Cholesteryl ester levels in small HDL;Cholesterol levels in small HDL;Total lipid levels in small HDL;Concentration of small HDL particles;Phospholipid levels in small HDL;Platelet count;Cholesteryl ester levels in large VLDL;General factor of neuroticism;Triglyceride levels in HDL;Phospholipids to total lipids ratio in medium LDL;Triglyceride levels in medium VLDL;Concentration of medium VLDL particles;Total lipid levels in medium VLDL;Concentration of small VLDL particles;Total lipid levels in small VLDL;Triglyceride levels in small VLDL;Total fatty acid levels;Ratio of omega-6 fatty acids to total fatty acids;Total triglycerides levels;Free cholesterol levels in VLDL;Phospholipid levels in VLDL;Total lipid levels in VLDL;Monounsaturated fatty acid levels;Triglyceride levels in small LDL;Concentration of chylomicrons and extremely large VLDL particles;Triglycerides to total lipids ratio in very large HDL;Waist circumference adjusted for body mass index;White matter microstructure (fractional anisotropy);Triglycerides to total lipids ratio in large HDL;Cholesterol to total lipids ratio in large HDL;Waist-to-hip ratio adjusted for BMI;Cholesteryl esters to total lipids ratio in large HDL;Waist circumference adjusted for body mass index;Cholesterol levels in large VLDL;Free cholesterol levels in large VLDL;Total lipid levels in large VLDL;Concentration of large VLDL particles;Phospholipid levels in large VLDL;Appendicular lean mass;Waist-hip index;Triglyceride levels in medium HDL;Triglycerides to total lipids ratio in medium HDL;Free cholesterol to total lipids ratio in medium LDL;Ratio of triglycerides to phosphoglycerides;Triglyceride levels in chylomicrons and extremely large VLDL;Creatinine levels;Concentration of very large VLDL particles;Cholesteryl ester levels in very large VLDL;Cholesteryl esters to total lipids ratio in very large VLDL;Free cholesterol levels in very large VLDL;Triglyceride levels in very large VLDL;Cholesterol to total lipids ratio in medium HDL;Cholesterol levels in chylomicrons and extremely large VLDL;Cholesteryl esters to total lipids ratio in small LDL;Triglyceride levels in small HDL;Phospholipid levels in very large VLDL;Cholesterol levels in very large VLDL;Total lipid levels in very large VLDL;Phospholipids to total lipids ratio in small LDL;Cholesteryl ester levels in chylomicrons and extremely large VLDL;Free cholesterol levels in chylomicrons and extremely large VLDL;Total lipid levels in chylomicrons and extremely large VLDL;Phospholipid levels in chylomicrons and extremely large VLDL;Triglyceride levels in VLDL;Waist circumference adjusted for body mass index;A body shape index;A body shape index;Cathepsin B level in Chronic kidney disease with hypertension and no diabetes (8007_19);Concentration of VLDL particles;Parkinson's disease;Total cholesterol levels;Triglyceride levels in IDL;Triglyceride levels in medium LDL;Saturated fatty acid levels;Total lipid levels in lipoprotein particles;Polyunsaturated fatty acid levels;Linoleic acid levels;Omega-6 fatty acid levels;Triglyceride levels in LDL;Triglyceride levels in very small VLDL;Educational attainment;Low-density lipoprotein levels (MTAG);Serum levels of protein COLEC12;A body shape index;Waist circumference adjusted for body mass index;Total cholines levels;Triglycerides;Phosphatidylcholine levels;Free cholesterol levels in small HDL;Phosphoglycerides levels;Triglyceride levels in very large HDL;Cathepsin B levels;Triglyceride levels;Triglyceride levels;Total cholesterol levels;Total cholesterol levels;Serum levels of protein CTSB;CTSB plasma levels;Cathepsin B levels;Estimated glomerular filtration rate (creatinine);Cathepsin B levels;Cathepsin B levels;Leukocyte immunoglobulin-like receptor subfamily B member 4 levels;Cathepsin B levels (CTSB.3061.61.2);Blood protein levels;Blood protein levels;Blood protein levels;Parkinson's disease;Collectin-12 levels;Blood protein levels;Blood protein levels;Blood protein levels;Blood protein levels;Serum levels of protein CTSB;Metabolite levels;Serum alkaline phosphatase levels;Parkinson's disease or first degree relation to individual with Parkinson's disease;Parkinson's disease;Parkinson's disease in GBA mutation carriers;Estimated glomerular filtration rate;Creatinine levels;Triglyceride levels;Cathepsin B levels;Serum alkaline phosphatase levels;C-reactive protein levels;Waist circumference adjusted for body mass index;A body shape index;Body mass index;Neuroticism;Waist-to-hip ratio adjusted for BMI;Waist-hip index;General factor of neuroticism;Free cholesterol levels in large HDL;General factor of neuroticism;Monocyte count;Cholesterol levels in very large HDL;Free cholesterol levels in very large HDL;Triglycerides to total lipids ratio in small HDL;Phospholipid levels in very large HDL;Cholesteryl ester levels in very large HDL;Total lipid levels in very large HDL;Concentration of very large HDL particles;Waist circumference adjusted for body mass index;A body shape index;A body shape index;Body mass index;Waist-hip index;C-reactive protein levels or triglyceride levels (pleiotropy);Waist-to-hip ratio adjusted for BMI;Dilated cardiomyopathy (MTAG);Waist-hip index;Waist-to-hip ratio adjusted for BMI;Waist circumference adjusted for body mass index;Waist-hip index;Atrial fibrillation;Monocyte count;Low density lipoprotein cholesterol levels;Low density lipoprotein cholesterol levels;Triglycerides to total lipids ratio in IDL;A body shape index;Waist circumference adjusted for body mass index;Gut microbiota alpha diversity (Chao1 index);Gut microbiota alpha diversity (PD_whole_tree index);Electrocardiogram morphology (amplitude at temporal datapoints);Electrocardiogram morphology (amplitude at temporal datapoints);Electrocardiogram morphology (amplitude at temporal datapoints);Electrocardiogram morphology (amplitude at temporal datapoints);Electrocardiogram morphology (amplitude at temporal datapoints);Electrocardiogram morphology (amplitude at temporal datapoints);Electrocardiogram morphology (amplitude at temporal datapoints);Electrocardiogram morphology (amplitude at temporal datapoints);Electrocardiogram morphology (amplitude at temporal datapoints);Electrocardiogram morphology (amplitude at temporal datapoints);Electrocardiogram morphology (amplitude at temporal datapoints);Electrocardiogram morphology (amplitude at temporal datapoints);Electrocardiogram morphology (amplitude at temporal datapoints);Electrocardiogram morphology (amplitude at temporal datapoints);FEV1;Lung function (FEV1/FVC);Peak expiratory flow;Neuroticism;Body mass index (MTAG);Waist circumference adjusted for body mass index;Cholesteryl esters to total lipids ratio in medium LDL;Systolic blood pressure;Pulse pressure;Ratio of polyunsaturated fatty acids to monounsaturated fatty acids;Ratio of polyunsaturated fatty acids to total fatty acids;Phospholipids to total lipids ratio in very large HDL;Waist-to-hip ratio adjusted for BMI;Waist-hip index;Essential hypertension (time to event);Diastolic blood pressure;QRS duration;Waist circumference adjusted for body mass index;Medication use (thyroid preparations);Non-melanoma skin cancer;Triglyceride levels x long total sleep time interaction (2df test);Triglyceride levels x short total sleep time interaction (2df test);Triglyceride levels;Monocyte count;Corneal endothelial cell size variation coefficient;Waist-to-hip ratio adjusted for BMI;Waist circumference adjusted for body mass index;General factor of neuroticism;Waist-hip index;A body shape index;Waist circumference adjusted for body mass index;General factor of neuroticism;Neuroticism;Well-being spectrum (multivariate analysis);General factor of neuroticism;A body shape index;Waist circumference adjusted for body mass index;C-reactive protein levels (MTAG);Estimated glomerular filtration rate (creatinine);Self-reported math ability (MTAG);Serum alkaline phosphatase levels;Waist circumference adjusted for body mass index;Free cholesterol to total lipids ratio in large LDL;Free cholesterol to total lipids ratio in small LDL;Triglycerides to total lipids ratio in small LDL;Appendicular lean mass;Waist-to-hip ratio adjusted for BMI;Waist circumference adjusted for body mass index;Waist-hip index;General factor of neuroticism;A body shape index;Serum alkaline phosphatase levels;Non-albumin protein levels;Risk-taking behavior (multivariate analysis);Neuroticism;Waist-to-hip ratio adjusted for BMI;Waist-hip index;A body shape index;Waist circumference adjusted for body mass index;Glycoprotein acetyls levels;Free cholesterol to total lipids ratio in small HDL;Ratio of monounsaturated fatty acids to total fatty acids;Appendicular lean mass;Heel bone mineral density;Heel bone mineral density;Heel bone mineral density;Heel bone mineral density;Triglycerides to total lipids ratio in small VLDL;Phospholipids to total lipids ratio in small VLDL;Free cholesterol to total lipids ratio in small VLDL;Cholesterol to total lipids ratio in small VLDL;Self-reported math ability;Triglycerides to total lipids ratio in very small VLDL;Cholesterol to total lipids ratio in very small VLDL;Cholesteryl esters to total lipids ratio in very small VLDL;Resistance to COVID-19 infection (Exposed negative vs positive);Heel bone mineral density
906	404	8:15038091:T:TA	rs375200989	8	15038091	3.495e-15	8	rs375200989;rs74853354;rs80321631;rs73524865;rs114799271;rs4360294;rs28407706;rs76088492	Novel	Novel	None
907	405	8:16105860:A:C	8:16105860:A:C	8	16105860	2.816e-09	3	8:16105860:A:C;8:16105860:A:C;8:16105860:A:C	Novel	Novel	None
908	406	8:17607488:C:T	rs3862101	8	17607488	9.486e-10	2	rs3862101;rs542471718	Has Trait	Novel	2-hydroxydecanoate levels in elite athletes;3-hydroxydecanoate levels in elite athletes;Hexanoylglutamine levels in elite athletes;Yeast infection
909	406	8:17835895:A:G	rs78337862	8	17835895	1.076e-11	1	rs78337862	Novel	Novel	None
910	407	8:18943192:G:T	rs4560826	8	18943192	4.978e-09	1	rs4560826	Novel	Novel	None
911	408	8:22296988:C:CT	rs60918318	8	22296988	1.95e-08	2	rs60918318;rs10107873	Has Trait	Novel	B-type natriuretic peptide to N-terminal pro B-type natriuretic peptide ratio
912	409	8:25782001:A:G	rs6557870	8	25782001	2.084e-09	1	rs6557870	Has Trait	Cardiovascular Associated Trait	Inguinal hernia;Inguinal hernia;Inguinal hernia;Inguinal hernia;Inguinal hernia;Inguinal hernia;Inguinal hernia;Inguinal hernia;Citraconate/glutaconate levels in elite athletes;Inguinal hernia;Inguinal hernia;Inguinal hernia;Inguinal hernia;Inguinal hernia;Inguinal hernia;Inguinal hernia;Inguinal hernia;Inguinal hernia;Platelet count;Inguinal hernia;Inguinal hernia;Inguinal hernia;Inguinal hernia;Inguinal hernia;Inguinal hernia;Inguinal hernia;Inguinal hernia;Inguinal hernia;Waist-to-hip ratio adjusted for BMI;Waist-hip ratio;Inguinal hernia;Inguinal hernia;Inguinal hernia;Inguinal hernia;Inguinal hernia;Inguinal hernia;Waist-to-hip ratio adjusted for BMI;Waist-hip index;Inguinal hernia;Inguinal hernia;Inguinal hernia;Inguinal hernia;Hip index;Type 2 diabetes;Body size at age 10;Hip index;Waist-to-hip ratio adjusted for BMI;Venous thromboembolism
913	409	8:25930846:A:G	rs62501777	8	25930846	4.977e-13	3	rs62501777;rs6557876;rs60605919	Has Trait	Cardiovascular Trait	Systolic blood pressure;Medication use (agents acting on the renin-angiotensin system);Visceral adipose tissue volumes to gluteofemoral adipose tissue volumes ratio;Serum 25-Hydroxyvitamin D levels;Serum 25-Hydroxyvitamin D levels;Waist-to-hip ratio adjusted for BMI;Visceral adipose tissue volumes to abdominal adipose tissue volumes ratio;Pulse pressure;Systolic blood pressure;Serum 25-Hydroxyvitamin D levels;Diastolic blood pressure;Height;Medication use for hypertension (number of purchases);Medication use (agents acting on the renin-angiotensin system);Mean arterial pressure;Pulse pressure;Systolic blood pressure;Cardiovascular disease;Systolic blood pressure;Systolic blood pressure;Systolic blood pressure;Educational attainment;Smoking initiation (ever regular vs never regular) (MTAG);Visceral adipose tissue volumes (adjusted for BMI and height);Waist-hip ratio;Waist-to-hip ratio adjusted for BMI;Systolic blood pressure;Insomnia
914	409	8:26024036:C:T	rs12155898	8	26024036	3.405e-09	1	rs12155898	Has Trait	Cardiovascular Trait	Height;Diastolic blood pressure x smoking status (ever vs never) interaction (2df test);Diastolic blood pressure x smoking status (current vs non-current) interaction (2df test);Diastolic blood pressure x smoking status (current vs non-current) interaction (2df test);Systolic blood pressure x smoking status (current vs non-current) interaction (2df test);Medication use (calcium channel blockers)
915	410	8:26996998:A:C	rs28526425	8	26996998	4.463e-08	1	rs28526425	Novel	Novel	None
916	411	8:30865733:A:C	rs1421334	8	30865733	3.232e-09	2	rs1421334;8:30831301:C:CCAAT	Has Trait	Cardiovascular Trait	Height;Household income (MTAG);Type 2 diabetes;Longevity;Insomnia;Insomnia;Insomnia;Insomnia;Principal component-derived dietary pattern 3;Insomnia;Type 2 diabetes;Educational attainment (years of education);Waist circumference;Educational attainment (MTAG);Essential hypertension (time to event);Type 2 diabetes;Cognitive performance (MTAG);Waist-hip ratio;Waist-hip ratio;Serum 25-Hydroxyvitamin D levels;Adult body size;Educational attainment;Body mass index;Self-reported math ability (MTAG);Highest math class taken (MTAG);Medication use (diuretics);Educational attainment (years of education);Highest math class taken;Body mass index;Educational attainment;Body mass index;Predicted visceral adipose tissue;Insomnia;Insomnia;Type 2 diabetes;Metabolic syndrome;Body mass index;Type 2 diabetes;Body mass index;Self-reported math ability;Weight;Body mass index;Household income (MTAG);Intelligence (MTAG);Body mass index (MTAG);Verbal-numerical reasoning;Insomnia;General cognitive ability;Medication use (diuretics);Educational attainment (years of education);Educational attainment;Cardiovascular disease;Exercise treadmill test traits;HDL cholesterol;Longevity;Severe COVID-19 infection;Cognitive performance (MTAG);Cognitive performance;Cognitive aspects of educational attainment;Attention deficit hyperactivity disorder or autism spectrum disorder or intelligence (pleiotropy);General cognitive ability;Intelligence;Intelligence (MTAG)
917	412	8:32018675:A:G	rs73232241	8	32018675	3.202e-08	1	rs73232241	Has Trait	Novel	Height
918	412	8:32972138:A:G	rs184746721	8	32972138	1.644e-08	1	rs184746721	Novel	Novel	None
919	413	8:34427019:A:AC	rs57793870	8	34427019	3.63e-08	2	rs57793870;rs4291266	Has Trait	Cardiovascular Associated Trait	Body mass index;Height;Body mass index;Academic attainment (English);Body mass index;Body mass index;Urinary sodium excretion;HDL cholesterol;HDL cholesterol levels;Body mass index (MTAG);Body mass index;Type 2 diabetes;Body mass index;Body mass index;High density lipoprotein cholesterol levels;High-density lipoprotein levels (MTAG);Body mass index;High density lipoprotein cholesterol levels;Pulmonary function decline;Drinks per week
920	414	8:35982067:C:CT	rs71219433	8	35982067	2.637e-11	2	rs71219433;rs11998466	Novel	Novel	None
921	415	8:42143739:A:G	rs10099598	8	42143739	1.123e-08	1	rs10099598	Has Trait	Novel	Height;Educational attainment;Educational attainment (years of education)
922	416	8:51855581:A:G	rs11987664	8	51855581	2.017e-08	1	rs11987664	Has Trait	Cardiovascular Trait	Pulse pressure;Pulse pressure;Systolic blood pressure;Systolic blood pressure;Mean arterial pressure;Systolic blood pressure;Medication use for hypertension (number of purchases);Pulse pressure;Diastolic blood pressure;Pulse pressure;Systolic blood pressure;Diastolic blood pressure;Systolic blood pressure
923	417	8:52958517:A:G	rs2263869	8	52958517	2.604e-08	1	rs2263869	Has Trait	Novel	Psychotic experience (distressing)
924	417	8:53051882:T:TTATA	rs111315116	8	53051882	1.406e-08	2	rs111315116;rs1346159	Has Trait	Novel	Left inferior frontal gyrus (orbital part) cortical thickness
925	417	8:53341622:C:T	rs13279773	8	53341622	2.046e-08	1	rs13279773	Has Trait	Cardiovascular Associated Trait	Facial phenotypes (interpalpebral inferius length);Immunoglobulin light chain (AL) amyloidosis (liver involvement);Obesity-related traits;Body size at age 10
926	418	8:60535824:C:T	rs6996733	8	60535824	4.112e-08	1	rs6996733	Has Trait	Cardiovascular Trait	Insomnia;Insomnia;Systolic blood pressure;Height;Height;Height;Multiple myeloma (IgH translocation);Cortical surface area;Vertex-wise cortical thickness;Brain morphology (MOSTest);Height;Height;Height;Height;Parental longevity (mother's age at death);Insomnia;Insomnia;Insomnia;Schizophrenia;Schizophrenia;Schizophrenia;Schizophrenia;Schizophrenia vs ADHD (ordinary least squares (OLS));Schizophrenia vs anorexia nervosa (ordinary least squares (OLS));Anorexia nervosa, attention-deficit/hyperactivity disorder, autism spectrum disorder, bipolar disorder, major depression, obsessive-compulsive disorder, schizophrenia, or Tourette syndrome (pleiotropy);Schizophrenia;Schizophrenia;Schizophrenia;Schizophrenia;Schizophrenia;Brain shape (segment 205);Vertex-wise sulcal depth;Educational attainment;Lung function (FEV1/FVC);Body mass index (MTAG);Insomnia;Adult body size;Insomnia;Insomnia;Insomnia;Insomnia
927	419	8:64514030:T:TAGA	rs10602936	8	64514030	3.506e-14	6	rs10602936;rs71561203;rs1149476;rs35341564;rs7813849;rs11774627	Has Trait	Cardiovascular Trait	Systolic blood pressure
928	419	8:65121585:A:G	rs76752894	8	65121585	2.867e-08	1	rs76752894	Novel	Novel	None
929	419	8:65499192:G:T	rs2280870	8	65499192	3.987e-09	1	rs2280870	Has Trait	Cardiovascular Trait	Cortical thickness;Vertex-wise cortical thickness;Principal component-derived dietary pattern 20;Youthful appearance (self-reported);Self-reported risk-taking behaviour;Systolic blood pressure;Risk-taking behavior (multivariate analysis);Adventurousness;General risk tolerance (MTAG);Systolic blood pressure;Number of sexual partners;Schizophrenia;Height;HIV-1 susceptibility;Food allergy (maternal genetic effects);Retinopathy in non-diabetics
930	420	8:76494174:A:G	rs148287680	8	76494174	6.147e-09	1	rs148287680	Novel	Novel	None
931	420	8:76564503:T:TTAC	rs10537128	8	76564503	1.807e-08	3	rs10537128;rs67200520;rs539916525	Has Trait	Cardiovascular Associated Trait	Adult body size
932	420	8:76599765:A:G	rs2588791	8	76599765	9.239e-11	2	rs2588791;rs67200520	Has Trait	Cardiovascular Trait	Body mass index;Educational attainment (MTAG);Body mass index;Obesity;Obesity;Body mass index;Body mass index;Educational attainment;Body mass index;Body fat percentage;Metabolic biomarkers (multivariate analysis);Systolic blood pressure;Medication use (calcium channel blockers);Medication use (calcium channel blockers);Cardiovascular disease;Body mass index;Body mass index;Weight;Body mass index;Body mass index;Body mass index;Body mass index;Body mass index;Body mass index (joint analysis main effects and physical activity interaction);Body mass index (joint analysis main effects and physical activity interaction);Body mass index (joint analysis main effects and physical activity interaction);Body mass index in physically inactive individuals;BMI (adjusted for smoking behaviour);Body mass index (joint analysis main effects and smoking interaction);Body mass index (joint analysis main effects and smoking interaction);Body mass index;Body mass index;BMI in non-smokers;Body mass index in physically active individuals;Body mass index;Body mass index;Body mass index;Body mass index;Body mass index;Body mass index;Body mass index (MTAG);Mean arterial pressure
933	420	8:77227589:A:G	rs1852370	8	77227589	1.151e-10	2	rs1852370;rs2920915	Has Trait	Cardiovascular Trait	Weight;Body mass index;Body mass index;Body mass index;Body mass index;Body mass index;Body mass index (joint analysis main effects and physical activity interaction);Body mass index (joint analysis main effects and physical activity interaction);Body mass index (joint analysis main effects and physical activity interaction);Body mass index in physically inactive individuals;BMI (adjusted for smoking behaviour);Body mass index (joint analysis main effects and smoking interaction);Body mass index (joint analysis main effects and smoking interaction);Body mass index;Body mass index;BMI in non-smokers;Body mass index in physically active individuals;Body mass index;Body mass index;Body mass index;Body mass index;Body mass index;Body mass index;Body mass index (MTAG);Height;Mean arterial pressure;Leisure sedentary behaviour (television watching);Systolic blood pressure;Medication use (agents acting on the renin-angiotensin system);Medication use (agents acting on the renin-angiotensin system);Reaction time;Diastolic blood pressure;Mean arterial pressure;Systolic blood pressure;Body size at age 10;Body mass index in physically active individuals;Body mass index;Body mass index;Diastolic blood pressure;Breast cancer;Mean arterial pressure;Medication use (beta blocking agents);Pulse pressure;Systolic blood pressure;Insomnia;Insomnia;Ambidextrousness;Cortical thickness;Adolescent idiopathic scoliosis;Cigarettes smoked per day;Body mass index (MTAG);Smoking initiation;Abdominal adipose tissue volumes;Body fat percentage;Metabolic biomarkers (multivariate analysis);Adult body size;Body mass index;Body mass index;Body mass index;Cortical surface area;Cortical thickness;Vertex-wise cortical thickness;Height;Medication use (beta blocking agents);Body mass index;Body mass index (MTAG)
934	421	8:81393697:C:T	rs72688070	8	81393697	1.515e-13	6	rs72688070;rs150539196;rs564032943;rs7005666;rs35726117;rs141594201	Has Trait	Cardiovascular Trait	Sex hormone-binding globulin levels;Sex hormone-binding globulin levels;Breast cancer;Migraine - clinic-based;Low density lipoprotein cholesterol levels;Total cholesterol levels;Total cholesterol levels;Low density lipoprotein cholesterol levels;Urinary albumin-to-creatinine ratio;Urinary albumin-to-creatinine ratio;Urinary albumin-to-creatinine ratio;Late-onset myasthenia gravis;Body mass index;Waist circumference;Sex hormone-binding globulin levels adjusted for BMI;Sex hormone-binding globulin levels;Hemoglobin concentration;Body mass index;Body mass index;Body mass index;Body mass index;Body mass index;Body mass index;Body mass index;Body mass index;Body mass index;Body mass index (MTAG);Body mass index;Sex hormone-binding globulin levels;Sex hormone-binding globulin levels;Basal cell carcinoma;Basal cell carcinoma;Keratinocyte cancer (MTAG);Basal cell carcinoma (MTAG);Systolic blood pressure;Diastolic blood pressure;Total testosterone levels;Total testosterone levels;Sex hormone-binding globulin levels;Sex hormone-binding globulin levels;Self-reported risk-taking behaviour;Body mass index;Platelet distribution width;Self-reported risk-taking behaviour;General risk tolerance (MTAG);Hematocrit;Height;Systolic blood pressure;Systolic blood pressure;Basal cell carcinoma;Skin cancer;Sex hormone-binding globulin levels;Mean platelet volume;Mean platelet volume;Mean platelet volume;Sex hormone-binding globulin levels;Sex hormone-binding globulin levels adjusted for BMI;Sex hormone-binding globulin levels adjusted for BMI;Sex hormone-binding globulin levels;Hypertension;Diastolic blood pressure;Systolic blood pressure;Sex hormone-binding globulin levels in postmenopausal women;Sex hormone-binding globulin levels;Sex hormone-binding globulin levels;Total testosterone levels;Sex hormone-binding globulin levels;Sex hormone-binding globulin levels;Hematocrit;Hematocrit;Hemoglobin concentration;Hemoglobin concentration;Hypothyroidism;Hemoglobin;Hematocrit;Inhibitory control;Sex hormone-binding globulin levels;Sex hormone-binding globulin levels;Sex hormone-binding globulin levels;Sex hormone-binding globulin levels;Sex hormone-binding globulin levels;3-hydroxy-1-methylpropylmercapturic acid levels in smokers
935	422	8:82016238:A:C	rs73282046	8	82016238	4.633e-09	1	rs73282046	Has Trait	Novel	Serum total protein level;Serum total protein level
936	423	8:82713930:A:AGAGT	rs61516400	8	82713930	2.064e-10	1	rs61516400	Has Trait	Cardiovascular Trait	Kidney cancer;Inositol monophosphatase 1 levels;Platelet count;Height;Mean platelet volume;Mean platelet volume;Blond vs. brown/black hair color;Diastolic blood pressure;Hair color;Brown vs. black hair color;Height;Systolic blood pressure;Cortical thickness;Vertex-wise cortical thickness;Insomnia;Diastolic blood pressure;Cardiovascular disease;Diastolic blood pressure;Systolic blood pressure
937	424	8:89574487:A:ATCTC	rs34037145	8	89574487	8.75e-12	12	rs34037145;rs568765211;rs71526956;rs535575982;rs6992064;rs6993469;rs12677791;rs35838617;rs7820710;rs35289843;rs3105403;rs185842342	Novel	Novel	None
938	424	8:89711868:A:G	rs17746360	8	89711868	4.356e-09	4	rs17746360;rs12677791;rs35289843;rs3105403	Has Trait	Cardiovascular Associated Trait	Heel bone mineral density;Heel bone mineral density;Matrix metalloproteinase-16 levels;Body mass index;Body mass index;Body mass index;Body mass index (MTAG);Body mass index;Waist circumference adjusted for body mass index;Body mass index;A body shape index;Waist-to-hip ratio adjusted for BMI;Waist-hip index
939	425	8:92624280:C:CAAAAAACA	rs71563466	8	92624280	1.874e-08	1	rs71563466	Has Trait	Novel	Depressed affect
940	426	8:96076926:T:TCACCTG	rs71569106	8	96076926	5.17e-10	2	rs71569106;rs11781001	Has Trait	Novel	Gamma glutamyl transferase levels
941	427	8:101675872:A:G	rs2935545	8	101675872	4.556e-08	1	rs2935545	Has Trait	Cardiovascular Trait	Vaginal microbiome MetaCyc pathway (PWY-5304|superpathway of sulfur oxidation (Acidianus ambivalens));IDP dMRI TBSS ISOVF Anterior corona radiata R;IDP dMRI TBSS ISOVF Anterior corona radiata L;Edge-level brain connectivity (multivariate analysis);Cortical thickness;Vertex-wise cortical thickness;Mean arterial pressure;Systolic blood pressure;Periventricular white matter hyperintensities;IDP SWI T2star left pallidum;IDP SWI T2star right pallidum;Diastolic blood pressure;Systolic blood pressure;Node-level brain connectivity (multivariate analysis);Whole brain restricted isotropic diffusion (multivariate analysis);IDP dMRI TBSS ICVF Cerebral peduncle R;Subcortical volume (min-P);Whole brain free water diffusion (multivariate analysis);Brain morphology (MOSTest);Cortical thickness (MOSTest);Whole brain restricted directional diffusion (multivariate analysis);Brain morphology (MOSTest);Diastolic blood pressure;Subcortical volume (MOSTest);Cerebrospinal fluid clusterin levels;RS-warfarin levels
942	428	8:102750597:C:T	rs142449193	8	102750597	4.746e-11	1	rs142449193	Has Trait	Cardiovascular Trait	Systolic blood pressure;Lung function (FEV1/FVC);Cardiovascular disease;Coronary artery disease;Coronary artery disease;Weight;Medication use (beta blocking agents);Height;Medication use (beta blocking agents)
943	429	8:103537383:A:G	rs28459406	8	103537383	2.19e-08	1	rs28459406	Has Trait	Cardiovascular Trait	Height;Height;Systolic blood pressure;Height;IgA nephropathy
944	430	8:106342781:C:CAT	rs528337321	8	106342781	9.427e-12	1	rs528337321	Novel	Novel	None
945	430	8:106673800:G:T	rs1442330	8	106673800	5.914e-09	1	rs1442330	Has Trait	Novel	Platelet distribution width
946	430	8:106771257:A:G	rs1348261	8	106771257	3.142e-10	2	rs1348261;rs7845053	Has Trait	Novel	Cuneus cortex volume;Age of smoking initiation
947	430	8:107017871:T:TA	rs575034116	8	107017871	2.794e-08	1	rs575034116	Novel	Novel	None
948	431	8:116045988:A:G	rs16886887	8	116045988	1.975e-09	1	rs16886887	Novel	Novel	None
949	432	8:117635602:A:G	rs16888589	8	117635602	3.258e-08	1	rs16888589	Has Trait	Novel	Colorectal cancer;Colorectal cancer;Colorectal cancer or advanced adenoma;Colorectal cancer;Colorectal cancer;Rectal cancer;Colorectal cancer;Colorectal cancer;Colorectal cancer or advanced adenoma;Colorectal cancer;Educational attainment (years of education);Educational attainment (MTAG);Colon polyp;Colorectal cancer;Educational attainment;Heel bone mineral density;Colorectal polyp and colorectal cancer (MTAG);Colorectal cancer
950	433	8:129170126:C:G	rs2608029	8	129170126	2.572e-13	4	rs2608029;rs36096620;rs2925874;rs4733834	Has Trait	Cardiovascular Associated Trait	Tonsillectomy;Autoimmune thyroid disease;Hypothyroidism;Hypothyroidism;Height;Height;Height;Height;Lung adenocarcinoma;Primary biliary cirrhosis;Birth weight;Systemic lupus erythematosus;Red blood cell count;Appendicular lean mass;Systemic lupus erythematosus;Multiple sclerosis;Hodgkin's lymphoma;Hodgkin's lymphoma;Hodgkin's lymphoma;Breast cancer;Breast cancer;Breast cancer;Breast cancer;Breast cancer;Height;Height;Height;Height;Breast cancer, ovarian cancer or prostate cancer (pleiotropy);Breast cancer;Medication use (thyroid preparations);Obesity-related traits;Body surface area;Chronic inflammatory diseases (ankylosing spondylitis, Crohn's disease, psoriasis, primary sclerosing cholangitis, ulcerative colitis) (pleiotropy);Immunoglobulin A;Primary biliary cholangitis;Primary biliary cholangitis;Celiac disease;Malignant lymphoma (Non-Hodgkin lymphoma, multiple myeloma, or Hodgkin lymphoma);Diffuse large B cell lymphoma
951	434	8:134250430:C:T	rs1049694	8	134250430	1.794e-09	1	rs1049694	Has Trait	Cardiovascular Trait	Diastolic blood pressure
952	435	8:135712291:A:G	rs4243858	8	135712291	9.654e-12	4	rs4243858;rs34823412;rs6577775;rs17700442	Has Trait	Cardiovascular Associated Trait	Response to antidepressants (symptom remission);Response to SSRI (symptom remission);Cerebrospinal fluid t-tau:AB1-42 ratio;Mean spheric corpuscular volume;Hip circumference adjusted for BMI;Estimated glomerular filtration rate (creatinine);Height;Height;Serum creatinine levels;Waist-to-hip ratio adjusted for BMI;Waist-to-hip ratio adjusted for BMI;A body shape index;Waist circumference adjusted for body mass index;Waist-to-hip ratio adjusted for BMI;Waist-hip index;Height;Appendicular lean mass
953	435	8:136283499:C:T	rs77868914	8	136283499	3.604e-08	1	rs77868914	Has Trait	Novel	Chronotype
954	435	8:136657534:A:G	rs4373553	8	136657534	9.209e-13	6	rs4373553;rs34260579;rs11336552;rs10090639;rs35518629;rs34556693	Has Trait	Novel	Adolescent idiopathic scoliosis;Educational attainment
955	436	8:140038923:A:C	rs114869369	8	140038923	3.889e-09	1	rs114869369	Novel	Novel	None
956	437	8:141254987:G:T	rs144324097	8	141254987	3.404e-08	1	rs144324097	Novel	Novel	None
957	438	8:142247539:G:T	rs4437700	8	142247539	3.723e-09	2	rs4437700;rs6987335	Has Trait	Cardiovascular Trait	White blood cell count;White blood cell count;Lymphocyte count;Smoking initiation;Cortical thickness;Vertex-wise cortical thickness;Daytime nap;High light scatter reticulocyte count;High light scatter reticulocyte percentage of red cells;Immature fraction of reticulocytes;Refractive error;Lymphocyte count;Lymphocyte count;Cortical surface area;Lymphocyte count;Estimated glomerular filtration rate (creatinine);Estimated glomerular filtration rate (creatinine);Height;Height;Vertex-wise sulcal depth;Vertex-wise cortical surface area;Serum total protein level;Aspartate aminotransferase levels;Educational attainment;Immature fraction of reticulocytes;Systolic blood pressure;Reticulocyte count;Blood pressure (pleiotropy model 2 SBP adjusted for estimated causal effects x DBP);Eosinophil percentage of white cells;Neutrophil count;Birth weight;Birth weight;Birth weight;Mean platelet volume
958	438	8:142256857:C:T	rs117471379	8	142256857	3.21e-08	1	rs117471379	Novel	Novel	None
959	438	8:142367246:A:G	rs36092215	8	142367246	1.563e-10	1	rs36092215	Has Trait	Cardiovascular Trait	Neutrophil count;Lung function (FEV1/FVC);Height;Height;Medication use for hypertension (number of purchases)
960	438	8:142385619:A:G	rs7835391	8	142385619	8.707e-09	2	rs7835391;rs11786256	Has Trait	Novel	Tonsillectomy;High light scatter reticulocyte count;High light scatter reticulocyte percentage of red cells;Bipolar disorder;Height;Height;Plateletcrit;White blood cell count;Neutrophil count;White blood cell count;White blood cell count;Neutrophil count;White blood cell count;Neutrophil count;Discordance in emotional problems in monozygotic twins;Neutrophil count;White blood cell count;White blood cell count;Neutrophil count;Myeloid white cell count;Sum basophil neutrophil counts;Neutrophil count;Sum neutrophil eosinophil counts;Granulocyte count;Neutrophil percentage of white cells;Serum metabolite levels;Basophil count;Bipolar disorder and schizophrenia;interferon-related traits
961	439	8:143357209:A:AGCGTCACCTCCG	rs138539937	8	143357209	3.495e-10	6	rs138539937;rs7009759;rs68095309;rs72614035;rs10102579;rs7460106	Novel	Novel	None
962	439	8:143513724:T:TCAC	rs142550401	8	143513724	2.379e-17	9	rs142550401;rs72614035;rs28557459;rs10102579;rs7460106;rs7009759;rs6983488;rs68095309;rs9802048	Has Trait	Novel	Highest math class taken (MTAG)
963	440	8:144957858:A:G	rs13254189	8	144957858	2.005e-08	3	rs13254189;rs11782138;rs554225221	Has Trait	Cardiovascular Associated Trait	PR interval;Creatinine levels;Estimated glomerular filtration rate (creatinine);Estimated glomerular filtration rate (creatinine);Right ventricular ejection fraction;Serum creatinine levels
964	440	8:144971340:A:G	rs113609086	8	144971340	1.363e-08	2	rs113609086;rs72695404	Has Trait	Cardiovascular Trait	Post bronchodilator FEV1;Post bronchodilator FEV1;Hip index;Resting heart rate;Diastolic blood pressure;Post bronchodilator FEV1;Post bronchodilator FEV1;Appendicular lean mass;Post bronchodilator FEV1;IgD- CD38dim B cell %lymphocyte;Switched memory B cell %lymphocyte;White matter microstructure (mean diusivities);White matter microstructure (radial diusivities);Post bronchodilator FEV1;Multiple sclerosis;Post bronchodilator FEV1;Post bronchodilator FEV1;Post bronchodilator FEV1;Post bronchodilator FEV1;Vertex-wise cortical thickness;Node-level brain connectivity (multivariate analysis);Natural Killer T %lymphocyte;Natural Killer T Absolute Count;Natural Killer T %T cell;Mean platelet volume;Red blood cell count;Mean platelet volume;Mean platelet volume;Red blood cell count;Red blood cell count;Red blood cell count;Subcortical volume (MOSTest);Post bronchodilator FEV1;Bipolar disorder;Whole brain free water diffusion (multivariate analysis);Platelet count;Post bronchodilator FEV1;Post bronchodilator FEV1;Brain morphology (MOSTest);Edge-level brain connectivity (multivariate analysis);Platelet count;Plateletcrit;Platelet count;Platelet count;Platelet count;Brain morphology (MOSTest);Platelet count;Post bronchodilator FEV1;Platelet count;Post bronchodilator FEV1;Post bronchodilator FEV1;Post bronchodilator FEV1;Post bronchodilator FEV1;Post bronchodilator FEV1;Post bronchodilator FEV1;Post bronchodilator FEV1;Bipolar I disorder;Platelet distribution width;Whole brain restricted directional diffusion (multivariate analysis);Nuclear receptor-binding protein levels;Mosquito bite size;SSC-A on monocyte;Calcium levels;Fat-free mass;Fat-free mass;Anti-saccade response;Calcium levels;Height;Height;Body surface area;Height;Left ventricular ejection fraction (MTAG);Left ventricular global radial strain (MTAG);Electrocardiogram morphology (amplitude at temporal datapoints);Electrocardiogram morphology (amplitude at temporal datapoints);PR interval;Creatinine levels;Estimated glomerular filtration rate (creatinine);Estimated glomerular filtration rate (creatinine);Right ventricular ejection fraction;Serum creatinine levels;Fibrinogen;Fibrinogen levels;LDL cholesterol levels;Total cholesterol levels;Height;Height;Haemorrhoidal disease;Serum albumin levels;White matter microstructure (radial diusivities);Whole brain restricted isotropic diffusion (multivariate analysis);Apolipoprotein B levels;Sex hormone-binding globulin levels;Sex hormone-binding globulin levels adjusted for BMI;LDL cholesterol;Total cholesterol levels;Osteoarthritis of the hip (hospital diagnosed);Sex hormone-binding globulin levels;Fibrinogen levels;Osteoarthritis (hip);Sex hormone-binding globulin levels adjusted for BMI;Sex hormone-binding globulin levels;Sex hormone-binding globulin levels;Sex hormone-binding globulin levels in postmenopausal women;Ischemic stroke or fibrinogen levels (pleiotropy);Fibrinogen levels or tissue plasminogen activator levels (pleiotropy);Fibrinogen levels or factor VII levels (pleiotropy);Fibrinogen levels or factor VII levels or factor XI levels or tissue plasminogen activator levels (pleiotropy);Fibrinogen levels or plasminogen activator inhibitor 1 levels (pleiotropy);Height;Low density lipoprotein cholesterol levels;Medication use (HMG CoA reductase inhibitors);Height;Height;Waist-to-hip ratio adjusted for BMI;Hip index;White matter microstructure (radial diusivities);White matter microstructure (fractional anisotropy);Mean corpuscular volume;Mean corpuscular volume
965	440	8:144981488:A:G	rs56233017	8	144981488	1.908e-32	9	rs56233017;rs72695404;rs34674752;rs55962377;rs143752423;rs56038219;rs4076877;rs11782138;rs554225221	Has Trait	Cardiovascular Trait	Diastolic blood pressure;Resting heart rate;Diastolic blood pressure;Left ventricular ejection fraction (MTAG);Left ventricular global radial strain (MTAG);Electrocardiogram morphology (amplitude at temporal datapoints);Electrocardiogram morphology (amplitude at temporal datapoints);PR interval;Creatinine levels;Estimated glomerular filtration rate (creatinine);Estimated glomerular filtration rate (creatinine);Right ventricular ejection fraction;Serum creatinine levels;Height;Late-onset Alzheimer's disease;Diastolic blood pressure;Creatinine levels;Estimated glomerular filtration rate
966	440	8:145510538:A:G	rs73374024	8	145510538	1.243e-08	1	rs73374024	Has Trait	Novel	Appendicular lean mass;Heat shock factor protein 1 levels
967	441	9:621779:A:G	rs10975449	9	621779	1.803e-08	2	rs10975449;rs1571484	Has Trait	Cardiovascular Trait	Eye morphology;Pulmonary function decline;Mosaic loss of chromosome Y (Y chromosome dosage);Mosaic loss of chromosome Y (Y chromosome dosage);Height;Height;Oleate/vaccenate (18:1) levels in elite athletes;Multiple myeloma;Systolic blood pressure;Systolic blood pressure
968	442	9:3107794:C:T	rs4574901	9	3107794	1.813e-08	1	rs4574901	Has Trait	Novel	Smoking initiation;Smoking status (ever vs never smokers);Lifetime smoking index;Smoking initiation;Smoking initiation;Smoking initiation;Smoking status;CAG-552 abundance in stool;Smoking initiation (ever regular vs never regular);Smoking initiation (ever regular vs never regular) (MTAG);Insomnia;Highest math class taken (MTAG);Educational attainment;Educational attainment (MTAG);Breast size;Insomnia;Household income (MTAG);Age of smoking initiation (MTAG);Alzheimer's disease or educational attainment (pleiotropy);Smoking initiation;Externalizing behaviour (multivariate analysis);Smoking initiation;Smoking initiation;Smoking initiation;Monobrow thickness;Lifetime smoking
969	443	9:4102443:C:T	rs10814841	9	4102443	5.816e-10	2	rs10814841;rs483774	Has Trait	Novel	Height;Height;Height;Corneal resistance factor
970	444	9:9258792:A:G	rs7874373	9	9258792	5.208e-10	7	rs7874373;rs4289870;rs9408753;rs10977681;rs4742590;rs9696300;rs4357351	Has Trait	Cardiovascular Trait	Restless legs syndrome;Diastolic blood pressure;Systolic blood pressure;Systolic blood pressure;Systolic blood pressure;Systolic blood pressure
971	444	9:9348102:C:T	rs1332802	9	9348102	2.204e-19	8	rs1332802;rs10977681;rs2780078;rs4742590;rs9696300;rs4357351;rs4289870;rs1547288	Has Trait	Cardiovascular Trait	Restless legs syndrome;Diastolic blood pressure;Systolic blood pressure;Restless legs syndrome;Restless legs syndrome;Depression;Systolic blood pressure;Mean arterial pressure;Systolic blood pressure;Systolic blood pressure
972	445	9:10020292:A:G	rs34528859	9	10020292	4.536e-08	1	rs34528859	Novel	Novel	None
973	445	9:10042298:C:G	rs10958842	9	10042298	4.405e-08	1	rs10958842	Has Trait	Novel	Mononucleosis;Obesity-related traits
974	445	9:10049440:G:GA	rs34304386	9	10049440	2.046e-08	1	rs34304386	Novel	Novel	None
975	446	9:14459089:A:G	rs10756555	9	14459089	9.67e-12	1	rs10756555	Has Trait	Cardiovascular Associated Trait	Educational attainment (years of education);Educational attainment (years of education);Educational attainment;C-reactive protein levels;Body fat percentage;Metabolic biomarkers (multivariate analysis);C-reactive protein levels;C-reactive protein;Body mass index;Height;AIDS;Height;Brain morphology (MOSTest);Body mass index;Body mass index;C-reactive protein levels (MTAG);Insomnia;Body mass index (MTAG);Body mass index;Height;Smoking initiation;Insomnia;Adult body size;Smoking initiation;Externalizing behaviour (multivariate analysis)
976	446	9:14765030:C:T	rs923926	9	14765030	8.58e-11	4	rs923926;rs6474855;rs1874108;rs143842859	Has Trait	Cardiovascular Trait	Cardiovascular disease;Age at first birth;Neuritic plaque;Body mass index (MTAG);Body mass index;Body mass index;OTU99_58 (Bacteroides) prevalence;Leisure sedentary behaviour (television watching);Educational attainment (years of education);Educational attainment (MTAG);Educational attainment
977	447	9:15903379:C:T	rs6474984	9	15903379	7.152e-12	4	rs6474984;rs10756674;rs9298739;rs1182938	Has Trait	Cardiovascular Associated Trait	Salmon liking;Beef/steak liking;Beef consumption;Lamb or mutton consumption (UKB data field 1379);Educational attainment;F-seafood liking (derived food-liking factor);Meat-related diet;F-small fish liking (derived food-liking factor);F-fish liking (derived food-liking factor);F-healthy breakfast food liking (derived food-liking factor);F-healthy food liking (derived food-liking factor);F-cake/biscuits liking (derived food-liking factor);Body mass index;Dyslexia;Honey liking;Cigarettes smoked per day;Blood urea nitrogen levels;Dietary macronutrient intake (multi-trait analysis);Lamb consumption;Body mass index;Body mass index;Body mass index;Body mass index;Body mass index;Body mass index;Body mass index;Body mass index;Body mass index;Body mass index (MTAG);Body mass index;Relative carbohydrate intake;Cigarettes smoked per day;Acceptance of an invitation to participate in a mental health questionnaire;C-reactive protein levels (MTAG);Body mass index;Waist-hip ratio;Body mass index;Meat-related diet;Red meat liking;Dietary macronutrient intake (multi-trait analysis);Body mass index;Cigarettes smoked per day (MTAG);Mental health study participation (completed survey);F-savoury food liking (derived food-liking factor);Body mass index;Parental longevity (father's age at death or father's attained age);C-reactive protein levels;Weight;Body fat percentage;Body fat percentage;Body fat percentage;C-reactive protein levels;C-reactive protein levels;Hair color;Body fat percentage;Metabolic biomarkers (multivariate analysis);Predicted visceral adipose tissue;Body mass index;Marzipan liking;General risk tolerance (MTAG);Adventurousness;Appendicular lean mass;Vertex-wise sulcal depth;Cortical thickness;Adult body size;Body mass index;Vertical cup-disc ratio;Vertex-wise cortical thickness;Herring liking;F-sweet food liking (derived food-liking factor);Cake icing liking;Lung function (FEV1/FVC);Parental longevity (father's age at death or father's attained age);Body mass index;Lung function (FVC);Appendicular lean mass;Height;Lung function (forced vital capacity);Ratio of linoleic acid to total fatty acids;Ratio of omega-6 fatty acids to total fatty acids
978	447	9:16241005:A:T	rs183439805	9	16241005	3.609e-08	1	rs183439805	Has Trait	Novel	COVID-19;COVID-19 (covid vs negative);Protein quantitative trait loci (liver)
979	447	9:16473118:C:T	rs2274557	9	16473118	7.472e-10	2	rs2274557;rs997694	Has Trait	Novel	Gestational age at birth (maternal effect);Cystatin C levels;Appendicular lean mass;Spread type: Butter vs never use spread (UKB data field 1428);Height;Body surface area;Height;Reaction time;Cortical thickness;Hair color;Heel bone mineral density;Heel bone mineral density;Heel bone mineral density
980	447	9:16525291:A:G	rs138016286	9	16525291	3.594e-08	1	rs138016286	Novel	Novel	None
981	448	9:17390878:A:G	rs75938007	9	17390878	4.619e-08	1	rs75938007	Has Trait	Novel	Heel bone mineral density;Heel bone mineral density;Heel bone mineral density;Height
982	449	9:20235004:A:G	rs4977397	9	20235004	1.271e-11	1	rs4977397	Has Trait	Novel	Affective disorder and suicide attempts;Atrial fibrillation;Atrial fibrillation;Rapid automised naming of pictures
