## Supplementary Data 3 for "Multitrait Genome-Wide Analysis in the UK Biobank Reveals Novel and Distinct Variants Influencing Cardiovascular Traits in Africans and Europeans" (part 10 of 10)

### Sheet: EUR Lead SNP Annon (continued)
No	GenomicLocus	uniqID	rsID	chr	pos	p	nIndSigSNPs	IndSigSNPs	Novelty	NoveltyClass	theTraits
983	450	9:22056499:A:G	rs10120688	9	22056499	4.951e-09	1	rs10120688	Has Trait	Cardiovascular Trait	Cancer (pleiotropy);Inflammatory bowel disease;Breast cancer;Nasopharyngeal carcinoma;Esophageal squamous cell carcinoma;Psychosis proneness (hypomanic personality scale);Psychosis proneness (hypomanic personality scale and perceptual aberration scale);Psychosis proneness (hypomanic personality scale and revised physical anhedonia scale);Psychosis proneness (hypomanic personality scale and revised social anhedonia scale);Type 2 diabetes or prostate cancer (pleiotropy);Glaucoma (primary open-angle);Vertical cup-disc ratio;Nasopharyngeal carcinoma;Type 2 diabetes;White matter microstructure (fractional anisotropy);White matter microstructure (mean diusivities);Facial pigmentation measurement (UV light);Facial pigmentation measurement (polar light);Glaucoma;White matter microstructure (radial diusivities);IDP dMRI TBSS MD Genu of corpus callosum;Heart failure;Migraine without aura;IDP dMRI TBSS ICVF Cerebral peduncle R;IDP dMRI TBSS ICVF Body of corpus callosum;IDP dMRI TBSS ICVF Splenium of corpus callosum;IDP dMRI TBSS ICVF Posterior limb of internal capsule L;White matter microstructure (fractional anisotropy);Type 2 diabetes;Coronary heart disease;Glaucoma (primary open-angle);Coronary heart disease;Vertical cup-disc ratio;Optic cup area;Optic cup area;Glioma;Glioma;Glioblastoma;Glioblastoma;Non-glioblastoma glioma;Glaucoma;Glioma;Glioblastoma;Non-glioblastoma glioma;Glioblastoma (age-stratified);Glioblastoma (age-stratified);Glioblastoma (age-stratified);Glaucoma (primary open-angle);Glaucoma (primary open-angle);Glioma;Glaucoma;Non-glioblastoma glioma;Glioma;Glaucoma (primary open-angle);IDP dMRI ProbtrackX ICVF cst l;Vertical cup-disc ratio;Vertical cup-disc ratio;Basal cell carcinoma;Basal cell carcinoma;IDP dMRI TBSS L2 Genu of corpus callosum;IDP dMRI TBSS L2 Splenium of corpus callosum;IDP dMRI TBSS L3 Splenium of corpus callosum;Glaucoma (primary open-angle);Glaucoma (low intraocular pressure);Glaucoma (low intraocular pressure);Prostate cancer;Prostate cancer;Adolescent idiopathic scoliosis;Prostate cancer;Prostate cancer;Type 2 diabetes;Nasopharyngeal carcinoma;Glioma (high-grade);Glaucoma (primary open-angle);Nasopharyngeal carcinoma;Vertical cup-disc ratio;Optic cup area;Optic cup area;Optic cup area;Medication use (antiglaucoma preparations and miotics);Glaucoma;Glaucoma;Basal cell carcinoma;Glaucoma (primary open-angle);Basal cell carcinoma (MTAG);Squamous cell carcinoma (MTAG);White matter microstructure (radial diusivities);Glaucoma (primary open-angle);Glaucoma (primary open-angle);Type 2 diabetes;Glaucoma (primary open-angle);Glaucoma (primary open-angle);Weight;Glaucoma (multi-trait analysis);Vertical cup-disc ratio (multi-trait analysis);Glaucoma;Glaucoma;Vertical cup-disc ratio;Vertical cup-disc ratio;Medication use (antiglaucoma preparations and miotics);Glaucoma (primary open-angle);Glaucoma (primary open-angle);Glaucoma;Medication use (antiglaucoma preparations and miotics);Cancer;Non-melanoma skin cancer;Basal cell carcinoma;Basal cell carcinoma;Keratinocyte cancer (MTAG);Skin cancer;Glaucoma (high intraocular pressure);Glaucoma (primary open-angle);Vertical cup-disc ratio (adjusted for vertical disc diameter);White matter microstructure (mean diusivities);White matter microstructure (mean diusivities);White matter microstructure (radial diusivities);White matter microstructure (radial diusivities);White matter microstructure (fractional anisotropy);IDP dMRI TBSS FA Splenium of corpus callosum;IDP dMRI TBSS ICVF Genu of corpus callosum;IDP dMRI ProbtrackX ICVF fmi;Oral cavity cancer;Oropharynx cancer and human papilloma virus 16 negative oropharyngeal cancer;Cutaneous melanoma or hair colour;Breast cancer;Asthma and cardiovascular disease;Coronary artery disease;Hair color;Glioma;Glioma;Glaucoma;Glaucoma (primary open-angle);Nasopharyngeal carcinoma;Macular thickness;Ankle-brachial index;Endometriosis or asthma (pleiotropy);Peripheral artery disease in ever smokers;Carotid plaque;Coronary heart disease x type 2 diabetes interaction;Medication use (antithrombotic agents);Medication use (salicylic acid and derivatives);Peripheral artery disease;Coronary artery disease in diabetes;Total cholesterol levels;Endometriosis or asthma (pleiotropy);Intracranial aneurysm;LDL cholesterol levels;Apolipoprotein B levels;Endometriosis or asthma (pleiotropy);LDL cholesterol;Vertical cup-disc ratio;Vertical cup-disc ratio;Intracranial aneurysm;Intracranial aneurysm;Squamous cell lung carcinoma;Interleukin-6 levels;Coronary artery calcification;Coronary artery disease or plasminogen activator inhibitor 1 levels (pleiotropy);Coronary artery disease or tissue plasminogen activator levels (pleiotropy);Endometriosis or asthma (pleiotropy);Coronary artery disease;Coronary artery disease in type 1 diabetes;Aerodigestive squamous cell cancer (pleiotropy);Coronary artery disease;Subarachnoid hemorrhage;Coronary artery disease;Asthma and cardiovascular disease;Coronary artery disease;Myocardial infarction;Endometriosis or asthma (pleiotropy);Total cholesterol levels;Coronary artery disease;Intracranial aneurysm;Endometriosis;Endometriosis;Asthma and cardiovascular disease;Endometriosis or asthma (pleiotropy);Peripheral artery disease in ever smokers;Coronary artery disease;Medication use (beta blocking agents);Medication use (agents acting on the renin-angiotensin system);Medication use (calcium channel blockers);Non-HDL cholesterol levels;Total cholesterol levels;Low density lipoprotein cholesterol levels;Total cholesterol levels;Coronary artery disease;Coronary artery disease;Cataracts;Diastolic blood pressure;Carotid plaque burden;Coronary artery disease;Intracranial, abdominal aortic or thoracic aortic aneurysm (pleiotropy);Coronary artery disease;Coronary artery disease;Colorectal cancer;Unstable angina pectoris;Colorectal cancer;Colorectal cancer;Colorectal cancer;Coronary artery disease;Medication use (salicylic acid and derivatives);Coronary artery disease;Coronary heart disease;Angina pectoris;Stable angina pectoris;Medication use (antithrombotic agents);Medication use (vasodilators used in cardiac diseases);Medication use (salicylic acid and derivatives);Abdominal aortic aneurysm;Coronary artery disease;Unstable angina pectoris;Coronary artery disease;Stable angina pectoris;Medication use (antithrombotic agents);Coronary artery disease;Myocardial infarction (early onset);Coronary heart disease;Coronary heart disease;Myocardial infarction;Coronary artery disease;Coronary artery disease;Cerebral aneurysm;Cerebral aneurysm;Coronary artery disease;Cerebral aneurysm;Asthma and cardiovascular disease;Intracranial aneurysm;Coronary artery disease;Coronary artery disease;Myocardial infarction;Myocardial infarction;Myocardial infarction;Coronary artery disease;Coronary artery disease;Myocardial infarction;Coronary artery disease (myocardial infarction, percutaneous transluminal coronary angioplasty, coronary artery bypass grafting, angina or chromic ischemic heart disease);Coronary artery disease;Asthma and cardiovascular disease;Medication use (beta blocking agents);Myocardial infarction;Coronary artery disease;Medication use (vasodilators used in cardiac diseases);Medication use (HMG CoA reductase inhibitors);Medication use (drugs for peptic ulcer and gastro-oesophageal reflux disease);Angina pectoris;Asthma and cardiovascular disease;Medication use (HMG CoA reductase inhibitors);Endometriosis or asthma (pleiotropy);Coronary artery disease;Parental lifespan;Parental longevity (combined parental attained age, Martingale residuals);Parental longevity (father's age at death);Parental longevity (father's attained age);Parental longevity (combined parental age at death);Heart failure;Coronary artery disease;Sporadic vestibular schwannoma;Coronary artery disease;Medication use (beta blocking agents);Stroke;Stroke;Ischemic stroke;Ischemic stroke;Aging traits (healthspan, parental lifespan or longevity) (multivariate analysis);Ischemic stroke or tissue plasminogen activator levels (pleiotropy);Ischemic stroke or plasminogen activator inhibitor 1 levels (pleiotropy);Ischemic stroke or factor VII levels (pleiotropy);Endometriosis or asthma (pleiotropy);Healthspan;Heart failure;Ischemic stroke;Coronary artery disease;Colorectal cancer or advanced adenoma;Coronary artery disease or von Willebrand factor levels (pleiotropy);Coronary artery disease or factor XI levels (pleiotropy);Coronary artery disease or fibrinogen levels (pleiotropy);Coronary artery disease or factor VII levels (pleiotropy);Coronary artery disease or factor VIII levels (pleiotropy);Peripheral artery disease;Peripheral artery disease;Intracranial aneurysm;Intracranial aneurysm;Asthma and cardiovascular disease;Coronary artery calcification;Coronary artery calcification;Endometriosis or asthma (pleiotropy);Coronary artery disease;Low density lipoprotein cholesterol levels;Coronary heart disease;Parental longevity (both parents in top 10%);Asthma and cardiovascular disease;Parental longevity (mother's age at death or mother's attained age);Parental longevity (father's age at death);Endometriosis or asthma (pleiotropy);Coronary artery disease;Coronary artery disease;Medication use for hyperlipidemia (number of purchases);Asthma and cardiovascular disease;Colorectal cancer;Coronary artery disease;Coronary artery disease;Coronary artery disease;Coronary artery disease;Asthma and cardiovascular disease;Colorectal cancer;Endometriosis or asthma (pleiotropy);Coronary artery disease;Asthma and cardiovascular disease;Endometriosis or asthma (pleiotropy);Coronary artery disease;Coronary artery disease;Asthma and cardiovascular disease;Endometriosis or asthma (pleiotropy);Coronary artery disease;Intracranial aneurysm;Coronary artery disease;Coronary artery disease;Asthma and cardiovascular disease;Coronary artery disease;Asthma and cardiovascular disease;Fibromuscular dysplasia;Coronary artery disease;Coronary heart disease;Asthma and cardiovascular disease;Coronary artery disease;Coronary artery disease;Abdominal aortic aneurysm;Asthma and cardiovascular disease;Endometriosis or asthma (pleiotropy);Coronary artery disease;Asthma and cardiovascular disease;Endometriosis or asthma (pleiotropy);Coronary artery disease;Asthma and cardiovascular disease;Endometriosis or asthma (pleiotropy);Coronary artery disease;Coronary artery disease;Serum total cholesterol levels;Parental longevity (mother's age at death);Minimum ankle–brachial index;Pulse pressure;Endometriosis or asthma (pleiotropy);Coronary artery disease;Systolic blood pressure;Colorectal or endometrial cancer;Medication use (agents acting on the renin-angiotensin system);Coronary artery disease;Asthma and cardiovascular disease;Coronary artery disease;Coronary artery disease;Coronary artery disease;Myocardial infarction;Coronary artery disease;Large artery stroke;Hypertension;Haemorrhoidal disease;Pulse pressure;Medication use (vasodilators used in cardiac diseases);Non-HDL cholesterol levels;Pulse pressure;Coronary artery disease;Abdominal aortic aneurysm;Aortic aneurysm;Pulse pressure;Coronary artery disease;Subarachnoid hemorrhage;Asthma and cardiovascular disease;Age-related diseases and mortality;Coronary artery disease;Coronary artery disease;Coronary heart disease;Coronary heart disease;Coronary artery calcification;Coronary artery disease or ischemic stroke;Coronary artery disease;Coronary artery disease or large artery stroke;Coronary heart disease;Coronary artery disease;Coronary artery disease in individuals without type 2 diabetes;Coronary artery disease;Age-related diseases, mortality and associated endophenotypes;Coronary artery disease;Coronary artery disease;Coronary artery disease
984	451	9:22851730:C:G	rs10965475	9	22851730	2.26e-08	2	rs10965475;rs540323	Has Trait	Cardiovascular Trait	Schizophrenia;Schizophrenia (MTAG);Schizophrenia;Schizophrenia (MTAG);Schizophrenia;Schizophrenia;Schizophrenia;Schizophrenia;Schizophrenia;Response to antipsychotic therapy (extrapyramidal side effects);Metabolite levels;Refractive error;Educational attainment;Autism spectrum disorder, attention deficit-hyperactivity disorder, bipolar disorder, major depressive disorder, and schizophrenia (combined);Childhood asthma;Educational attainment;General risk tolerance (MTAG);Adventurousness;Systolic blood pressure;Systolic blood pressure
985	452	9:24969946:C:CT	rs35697563	9	24969946	1.323e-08	1	rs35697563	Novel	Novel	None
986	453	9:27545960:A:C	rs700791	9	27545960	4.179e-08	1	rs700791	Has Trait	Cardiovascular Trait	Urinary symptoms in response to radiotherapy in prostate cancer;Response to TNF antagonist treatment;Amyotrophic lateral sclerosis;Dementia in APOE e4+ carriers;Alzheimer's disease in APOE e4+ carriers;Hair color;Educational attainment;Heart failure;Amyotrophic lateral sclerosis;Amyotrophic lateral sclerosis;Amyotrophic lateral sclerosis;Amyotrophic lateral sclerosis;Amyotrophic lateral sclerosis (sporadic);Amyotrophic lateral sclerosis;Amyotrophic lateral sclerosis;Amyotrophic lateral sclerosis;Amyotrophic lateral sclerosis;Amyotrophic lateral sclerosis (sporadic);Amyotrophic lateral sclerosis;Amyotrophic lateral sclerosis;Amyotrophic lateral sclerosis;Cathepsin L1 levels
987	454	9:28414625:C:T	rs17770336	9	28414625	2.917e-11	5	rs17770336;rs10968604;rs59373234;rs9776887;rs2150855	Has Trait	Cardiovascular Trait	Type 2 diabetes;Type 2 diabetes;Type 2 diabetes;HDL cholesterol levels;Type 2 diabetes;Type 2 diabetes;High density lipoprotein cholesterol levels;Weight;High density lipoprotein cholesterol levels;Body mass index;Body mass index;Body mass index;Drinks per week;Drinks per week;Body mass index;Body mass index;Waist-hip ratio;Waist-hip ratio;Drinks per week;Triglyceride levels;Drinks per week;Body mass index;Body mass index;Obesity;Body mass index;Body mass index;BMI (adjusted for smoking behaviour);BMI (adjusted for smoking behaviour);BMI (adjusted for smoking behaviour);Body mass index (joint analysis main effects and smoking interaction);Body mass index (joint analysis main effects and smoking interaction);BMI in non-smokers;BMI in non-smokers;Body mass index;Body mass index;Body mass index;Waist circumference;Waist circumference;Bipolar disorder or body mass index;High density lipoprotein cholesterol levels;High density lipoprotein cholesterol levels;Body mass index;Body mass index;Body mass index;High-density lipoprotein levels (MTAG);C-reactive protein levels (MTAG);Body mass index;Body mass index (MTAG);Predicted visceral adipose tissue;Body fat percentage;High density lipoprotein cholesterol levels;Metabolic biomarkers (multivariate analysis);Adult body size;Body mass index;Body surface area;Triglyceride levels;Body mass index;Body mass index in physically active individuals;Body mass index (joint analysis main effects and physical activity interaction);Body mass index (joint analysis main effects and physical activity interaction);Body mass index (joint analysis main effects and physical activity interaction);Body mass index (joint analysis main effects and physical activity interaction);Body mass index (joint analysis main effects and physical activity interaction);Body mass index;Body mass index;Body mass index;Body mass index;Body mass index;Body mass index in physically active individuals;Body mass index in physically active individuals;Body mass index;Body fat percentage;Body fat percentage;Ideal cardiovascular health score (clinical and behavioral);Body mass index;Obesity;Body mass index;Apolipoprotein A1 levels
988	455	9:32823094:C:G	rs12003705	9	32823094	1.773e-08	1	rs12003705	Has Trait	Novel	Protein quantitative trait loci (liver);Protein quantitative trait loci (liver);Protein quantitative trait loci (liver);Protein quantitative trait loci (liver)
989	456	9:34419165:A:T	rs7026499	9	34419165	2.414e-13	13	rs7026499;rs4879797;rs12551429;rs11575576;rs200683006;rs11336072;rs371900375;rs71716032;rs565340795;rs66682234;rs201117778;rs10119084;rs34757005	Has Trait	Cardiovascular Trait	Height;Type 2 diabetes or prostate cancer (pleiotropy);Type 2 diabetes;Heel bone mineral density;Lymphocyte count;Lymphocyte count;Lymphocyte count;Type 2 diabetes;Type 2 diabetes;Type 2 diabetes;Type 2 diabetes;Type 2 diabetes;Type 2 diabetes;Body mass index;Body mass index;Triglyceride levels;Triglyceride levels;Red cell distribution width;Immature fraction of reticulocytes;High density lipoprotein cholesterol levels;Pulse pressure;Pulse pressure;Systolic blood pressure;Red cell distribution width;Uncharacterized family 31 glucosidase KIAA1161 levels;Bis(5'-nucleosyl)-tetraphosphatase [asymmetrical] level in Chronic kidney disease with hypertension and no diabetes (16583_8);Height;Uncharacterized family 31 glucosidase KIAA1161 levels (KIAA1161.8068.43.3);Bis(5-nucleosyl)-tetraphosphatase [asymmetrical] levels;Adenosine kinase levels;Noncognitive aspects of educational attainment;Mean arterial pressure;Body mass index;Anti-drug antibodies in autoimmune disease (time to event);Body mass index (MTAG)
990	456	9:34655436:C:T	rs2812357	9	34655436	1.987e-08	4	rs2812357;rs11575576;rs4879797;rs12551429	Has Trait	Cardiovascular Trait	Body mass index (MTAG);Medication use for hypertension (number of purchases);Adolescent idiopathic scoliosis;Adolescent idiopathic scoliosis;Aspartate aminotransferase levels;Metabolite levels;Hypertension;Diastolic blood pressure;Total testosterone levels;Appendicular lean mass;Educational attainment;C-C motif chemokine 27 levels;C-C motif chemokine 27 levels;Noncognitive aspects of educational attainment
991	457	9:35909518:A:G	rs748802	9	35909518	4.524e-09	1	rs748802	Has Trait	Cardiovascular Trait	Electrocardiogram morphology (amplitude at temporal datapoints);Electrocardiogram morphology (amplitude at temporal datapoints);Electrocardiogram morphology (amplitude at temporal datapoints);Electrocardiogram morphology (amplitude at temporal datapoints);Electrocardiogram morphology (amplitude at temporal datapoints);Electrocardiogram morphology (amplitude at temporal datapoints);Electrocardiogram morphology (amplitude at temporal datapoints);Electrocardiogram morphology (amplitude at temporal datapoints);Electrocardiogram morphology (amplitude at temporal datapoints);Electrocardiogram morphology (amplitude at temporal datapoints);Electrocardiogram morphology (amplitude at temporal datapoints);Electrocardiogram morphology (amplitude at temporal datapoints);Electrocardiogram morphology (amplitude at temporal datapoints);Electrocardiogram morphology (amplitude at temporal datapoints);Electrocardiogram morphology (amplitude at temporal datapoints);Electrocardiogram morphology (amplitude at temporal datapoints);Electrocardiogram morphology (amplitude at temporal datapoints);Electrocardiogram morphology (amplitude at temporal datapoints);Electrocardiogram morphology (amplitude at temporal datapoints);Electrocardiogram morphology (amplitude at temporal datapoints);Electrocardiogram morphology (amplitude at temporal datapoints);Electrocardiogram morphology (amplitude at temporal datapoints);Electrocardiogram morphology (amplitude at temporal datapoints);Electrocardiogram morphology (amplitude at temporal datapoints);Electrocardiogram morphology (amplitude at temporal datapoints);Electrocardiogram morphology (amplitude at temporal datapoints);Electrocardiogram morphology (amplitude at temporal datapoints);Electrocardiogram morphology (amplitude at temporal datapoints);Electrocardiogram morphology (amplitude at temporal datapoints);Electrocardiogram morphology (amplitude at temporal datapoints);Electrocardiogram morphology (amplitude at temporal datapoints);Electrocardiogram morphology (amplitude at temporal datapoints);Electrocardiogram morphology (amplitude at temporal datapoints);Electrocardiogram morphology (amplitude at temporal datapoints);Electrocardiogram morphology (amplitude at temporal datapoints);Electrocardiogram morphology (amplitude at temporal datapoints);Resting heart rate;Height;Height
992	458	9:37075623:C:T	rs13297152	9	37075623	1.155e-12	1	rs13297152	Has Trait	Cardiovascular Trait	Morningness;Depression (broad);Major depressive disorder;Depression;Well-being spectrum (multivariate analysis);Major depressive disorder;Insomnia;Insomnia;Insomnia;Smoking initiation;Moderate to vigorous physical activity levels;Drinks per week;Diastolic blood pressure;Weight;Drinks per week;Morningness;Morning person;Body mass index;Externalizing behaviour (multivariate analysis);Schizophrenia;Smoking initiation;Smoking initiation;Body mass index;Mean arterial pressure;Body mass index;Schizophrenia;Cardiovascular disease;Serum chromium levels;Body mass index;Body mass index (MTAG);Body mass index;Depression;Morning person;Medication use (agents acting on the renin-angiotensin system);Medication use (agents acting on the renin-angiotensin system);Bitter beverage consumption;Serum chromium levels;Body mass index;Chronotype;Morning person;Morning person
993	459	9:76976647:C:T	rs10781224	9	76976647	1.699e-08	1	rs10781224	Has Trait	Novel	Height;Visceral adipose tissue/subcutaneous adipose tissue ratio;Refractive error;Spherical equivalent or myopia (age of diagnosis);Hyperopia;Low myopia vs hyperopia;Refractive error;Spherical equivalent
994	459	9:77210196:A:T	rs6560399	9	77210196	2.108e-11	2	rs6560399;rs10123953	Has Trait	Cardiovascular Trait	Insomnia;Insomnia;Insomnia;Macular thickness;Educational attainment;Bioavailable testosterone levels;Free testosterone levels;Bioavailable testosterone levels;Bioavailable testosterone levels;Free testosterone levels;Systolic blood pressure
995	460	9:81660350:A:C	rs7857773	9	81660350	6.814e-10	1	rs7857773	Has Trait	Novel	Educational attainment;Menarche (age at onset);Vaginal microbiome MetaCyc pathway (PWY-4984|urea cycle);Amyotrophic lateral sclerosis in C9orf72 mutation positive individuals
996	461	9:89867787:A:G	rs55671849	9	89867787	1.684e-08	1	rs55671849	Has Trait	Cardiovascular Trait	Hip circumference adjusted for BMI;Height;Height;Height;Height;Height;Nicotine dependence symptom count;Nicotine dependence symptom count;Diastolic blood pressure;Height
997	462	9:98209594:A:G	rs357564	9	98209594	3.67e-08	1	rs357564	Has Trait	Cardiovascular Associated Trait	Hip circumference adjusted for BMI;Cortical surface area (visual PC2);Height;Waist circumference adjusted for body mass index;Waist circumference adjusted for body mass index;Educational attainment;Hip circumference adjusted for BMI;Hip circumference adjusted for BMI;Cortical surface area (visual PC2);Serum molybdenum levels;Intelligence;Brain morphology (min-P);Cortical surface area (min-P);Hip circumference adjusted for BMI;Height;Height;Height;Height;Appendicular lean mass;3-month functional outcome in ischaemic stroke (modified Rankin score);Body surface area;Height;Heel bone mineral density;Heel bone mineral density;Heel bone mineral density;Heel bone mineral density;Heel bone mineral density;Hip circumference adjusted for BMI;Heel bone mineral density;Height;Hip circumference adjusted for BMI;Hip circumference adjusted for BMI;Waist circumference adjusted for body mass index;Waist circumference adjusted for body mass index;Waist circumference adjusted for body mass index;Waist circumference adjusted for BMI (adjusted for smoking behaviour);Waist circumference adjusted for BMI (adjusted for smoking behaviour);Waist circumference adjusted for BMI (joint analysis main effects and smoking interaction);Waist circumference adjusted for BMI in non-smokers;Hip circumference adjusted for BMI;Hip circumference adjusted for BMI;Height;Height;Cortical surface area;Waist circumference adjusted for body mass index;Height;Heel bone mineral density;Height;Height;Waist circumference adjusted for body mass index;Brain morphology (MOSTest);Subcortical volume (MOSTest);Cortical surface area;Nonsyndromic cleft lip with cleft palate;Whole brain restricted isotropic diffusion (multivariate analysis);Height;Attention deficit hyperactivity disorder or autism spectrum disorder or intelligence (pleiotropy);Vertex-wise cortical surface area;Cortical surface area (MOSTest);Vertex-wise sulcal depth;Cortical thickness;Whole brain free water diffusion (multivariate analysis);Vertex-wise sulcal depth;Vertex-wise cortical thickness;Brain morphology (MOSTest);Whole brain restricted directional diffusion (multivariate analysis);Height;Height;Cognitive performance (MTAG);Cognitive performance;Brain shape (segment 1);Cognitive aspects of educational attainment;Smoking initiation;Smoking initiation;Highest math class taken (MTAG);Medication use (drugs used in diabetes);Smoking initiation;Smoking initiation;Cortical surface area;Intelligence;Monobrow;Cortical surface area;Hip index;Height;Lung function (FVC);Hip circumference adjusted for BMI;Serum alkaline phosphatase levels;Height;Height;Liver enzyme levels (alkaline phosphatase);Cleft palate
998	463	9:109670016:A:T	rs7020564	9	109670016	1.532e-08	1	rs7020564	Has Trait	Cardiovascular Trait	Height;Appendicular lean mass;Hematocrit;Red blood cell count;Height;Hip circumference adjusted for BMI;Height;Hemoglobin concentration;Height;Menarche (age at onset);Hip circumference adjusted for BMI;Height;Hemoglobin;Hematocrit;Height;Hematocrit;Red blood cell count;Male-pattern baldness;Male-pattern baldness;Balding type 1;Height;Waist circumference adjusted for body mass index;Atrial fibrillation;Insulin-like growth factor 1 levels;Height;Mosaic loss of chromosome Y (Y chromosome dosage);Waist circumference adjusted for BMI (joint analysis main effects and physical activity interaction);Waist circumference adjusted for body mass index;Height;Body surface area;Hip circumference adjusted for BMI;Hip circumference adjusted for BMI;Height;Blood urea nitrogen levels;Red blood cell count;Fat-free mass;Fat-free mass;Fat-free mass;Height;Red blood cell count;Red blood cell count;Height;Diastolic blood pressure;Body size at age 10;Educational attainment (years of education);Educational attainment;Height;Migraine;Educational attainment (MTAG);Height;Self-reported math ability (MTAG);Highest math class taken (MTAG)
999	463	9:109834399:A:G	rs148492784	9	109834399	2.597e-11	2	rs148492784;rs56007104	Novel	Novel	None
1000	463	9:109837815:A:G	rs111348063	9	109837815	4.381e-13	8	rs111348063;rs56007104;rs4978605;rs7848254;rs3983609;rs3903100;rs145026291;rs2176545	Has Trait	Novel	Refractive error;Height;Educational attainment;Height
1001	463	9:110225726:C:CA	rs35317690	9	110225726	1.321e-10	1	rs35317690	Novel	Novel	None
1002	464	9:112519791:C:T	rs2182814	9	112519791	1.227e-12	2	rs2182814;rs12344809	Has Trait	Cardiovascular Trait	Frontotemporal dementia;Frontotemporal dementia with GRN mutation;Height;Blood pressure (pleiotropy model 1 DBP adjusted for estimated causal effects x SBP);Blood pressure (pleiotropy model 2 SBP adjusted for estimated causal effects x DBP);Waist-hip ratio (aged 40-50 years);Height;Cognitive function;Educational attainment;Plasma calcium levels;Resistance to COVID-19 infection (Exposed negative vs positive);Hip circumference adjusted for BMI;Hip index;High density lipoprotein cholesterol levels
1003	465	9:114104823:T:TA	rs200934819	9	114104823	1.985e-08	1	rs200934819	Novel	Novel	None
1004	465	9:114196288:C:G	rs16916107	9	114196288	1.341e-09	1	rs16916107	Has Trait	Novel	Lymphocyte-to-monocyte ratio;Lymphocyte-to-monocyte ratio;Height;Vaginal microbiome MetaCyc pathway (LEU-DEG2-PWY|L-leucine degradation I);Monocyte count;Squamous cell lung carcinoma;Serum levels of protein PTGR1;Prostaglandin reductase 1 levels (PTGR1.13543.7.3);Height;Protein quantitative trait loci (liver)
1005	466	9:117158957:C:CA	rs11370710	9	117158957	3.953e-08	1	rs11370710	Has Trait	Novel	Total cholesterol levels
1006	467	9:120271100:C:T	rs11794949	9	120271100	1.931e-08	4	rs11794949;rs2026727;rs495083;9:120265254:C:T	Has Trait	Novel	Highest math class taken (MTAG);Educational attainment
1007	467	9:120309723:C:T	rs540178	9	120309723	3.066e-10	4	rs540178;rs2026727;rs495083;9:120265254:C:T	Has Trait	Cardiovascular Associated Trait	Educational attainment;Feeling guilty;Neurociticism;Neuroticism;Body mass index;Body mass index;Toll-like receptor 4:Lymphocyte antigen 96 complex levels
1008	468	9:126141084:G:T	rs2808408	9	126141084	6.385e-11	1	rs2808408	Has Trait	Cardiovascular Associated Trait	Body mass index;Brain region volumes;Subcortical volume (min-P);Body mass index;Body mass index;Leisure sedentary behaviour (television watching);Tea consumption;Myopia (pathological);Rheumatoid arthritis
1009	469	9:127104471:T:TGAG	rs149434194	9	127104471	4.04e-08	2	rs149434194;rs4838159	Has Trait	Novel	Granulocyte percentage of myeloid white cells
1010	470	9:127765978:C:T	rs4837005	9	127765978	6.657e-10	6	rs4837005;rs10121756;rs34715258;rs11458416;rs10125995;rs56270088	Has Trait	Cardiovascular Trait	Insulin-like growth factor 1 levels;Smoking cessation;ACE-inhibitor discontinuation;Smoking cessation;Smoking cessation;Smoking cessation;Smoking cessation;Smoking initiation;Externalizing behaviour (multivariate analysis);Smoking initiation;Smoking cessation;Neuroticism;Waist-hip ratio;Subcortical volume (MOSTest);Brain morphology (MOSTest);Neuroticism;Well-being spectrum (multivariate analysis);Depressive symptoms;Smoking cessation;Smoking cessation (MTAG);Smoking cessation;Serum levels of protein MANF;Opioid use disorder (MTAG);Opioid use disorder (broad);Cigarettes smoked per day (MTAG);Anxiety;Sensitivity to environmental stress and adversity;HLA class I histocompatibility antigen, alpha chain G levels;Body mass index;Age of smoking initiation (MTAG);Smoking initiation (ever regular vs never regular) (MTAG);Smoking initiation;N(G),N(G)-dimethylarginine dimethylaminohydrolase 1 levels;Lifetime smoking;Appendicular lean mass;Smoking initiation (ever regular vs never regular);Blood pressure (pleiotropy model 2 SBP adjusted for estimated causal effects x DBP);Estimated glomerular filtration rate (creatinine);Serum creatinine levels;Smoking status (ever vs never smokers);Smoking initiation (ever regular vs never regular);Smoking status (ever vs never smokers);Appendicular lean mass;Body mass index;Body mass index;Weight;Body mass index;Weight;Systolic blood pressure;Heel bone mineral density;Externalizing behaviour (multivariate analysis);Diastolic blood pressure;Systolic blood pressure;Medication use (calcium channel blockers);Medication use (calcium channel blockers);Smoking status;Physical activity;Physical activity (Total log acceleration);Light-intensity physical activity duration;Height;Height;Height;Smoking initiation;Sleep duration
1011	470	9:128435256:A:G	rs638168	9	128435256	1.118e-25	23	rs638168;rs142573421;rs372180188;rs71374293;rs11331431;rs67714937;rs62570497;rs1571571;rs34715258;rs11458416;rs10125995;rs35829457;rs56270088;rs58421288;rs372150077;rs35960529;rs2900227;rs907500;rs35230535;rs13285587;rs35665829;rs34339738;rs552430700	Has Trait	Cardiovascular Trait	Body mass index;Age of smoking initiation (MTAG);Smoking initiation (ever regular vs never regular) (MTAG);Smoking initiation;N(G),N(G)-dimethylarginine dimethylaminohydrolase 1 levels;Lifetime smoking;Appendicular lean mass;Smoking initiation (ever regular vs never regular);Blood pressure (pleiotropy model 2 SBP adjusted for estimated causal effects x DBP);Estimated glomerular filtration rate (creatinine);Serum creatinine levels;Risk-taking behavior (multivariate analysis);Smoking status (ever vs never smokers);Smoking initiation (ever regular vs never regular);Smoking status (ever vs never smokers);Appendicular lean mass;Body mass index;Body mass index;Weight;Body mass index;Weight;Systolic blood pressure;Heel bone mineral density;Externalizing behaviour (multivariate analysis);Diastolic blood pressure;Systolic blood pressure;Medication use (calcium channel blockers);Medication use (calcium channel blockers);Smoking status;Physical activity;Physical activity (Total log acceleration);Light-intensity physical activity duration;Height;Height;Itch intensity from mosquito bite adjusted by bite size;Height;Smoking initiation;Gut microbiota relative abundance (Ruminococcus belonging to family Lachnospiraceae);Sleep duration;Itch intensity from mosquito bite adjusted by bite size;Itch intensity from mosquito bite adjusted by bite size;Itch intensity from mosquito bite;Resting heart rate;Mean arterial pressure;Broad bean liking;Diverticular disease;Itch intensity from mosquito bite adjusted by bite size;Educational attainment (years of education);Educational attainment (MTAG);Highest math class taken (MTAG);Educational attainment;Smoking initiation;Mean arterial pressure;Diastolic blood pressure;Systolic blood pressure;Lifetime smoking index;Smoking cessation;Beans liking;F-salad vegetables liking (derived food-liking factor);Systolic blood pressure;Systolic blood pressure;Systolic blood pressure;Raw carrot liking;F-strong flavour liking (derived food-liking factor);F-sharp flavour liking (derived food-liking factor);IDP dMRI TBSS L1 Cerebral peduncle L;aseg rh volume Caudate;IDP dMRI TBSS OD Cerebral peduncle R;IDP dMRI TBSS OD Cerebral peduncle L;aseg lh volume Caudate;Caudate nucleus volume;Brain morphology (MOSTest);F-strong vegetable liking (derived food-liking factor);Principal component-derived dietary pattern 1;Pulse pressure;Red blood cell count;Fish- and plant-related diet;Pneumonia;Response to valproic acid in focal epilepsy;Squamous cell lung carcinoma;Raw vegetable consumption;F-sweetened coffee drink liking (derived food-liking factor);F-caffeinated/sweet liking (derived food-liking factor);Medication use (opioids);Medication use (opioids)
1012	470	9:128730059:A:ATT	rs140006669	9	128730059	6.517e-09	6	rs140006669;rs67714937;rs62570497;rs1571571;rs71374293;rs11331431	Has Trait	Novel	Sleep duration
1013	470	9:128990675:G:T	rs876487	9	128990675	3.807e-12	1	rs876487	Novel	Novel	None
1014	470	9:129378026:C:G	rs945686	9	129378026	3.18e-17	14	rs945686;rs3829849;rs370538495;rs12550943;rs10987385;rs571984391;rs7855490;rs55686925;rs7847075;rs531370608;rs72760753;rs146046015;rs7021365;rs72760775	Has Trait	Cardiovascular Associated Trait	Calcium levels;Calcium levels;Calcium levels;Height;Height;Glaucoma (primary open-angle);Open-angle glaucoma and optic cup area;Glaucoma (primary open-angle);Glaucoma;Intraocular pressure;Glaucoma;Body size at age 10;Glaucoma (multi-trait analysis);Glaucoma;Intraocular pressure;Intraocular pressure;Intraocular pressure;Glaucoma;Intraocular pressure;Appendicular lean mass;Osteoarthritis (with total hip replacement);Eyebrow thickness;Alpha angle;Medication use (antiglaucoma preparations and miotics);Glaucoma (primary open-angle);Childhood body mass index;Glaucoma;Appendicular lean mass;Glaucoma;Glaucoma (primary open-angle);Osteoarthritis (hip);Intraocular pressure;Surgical hip osteoarthritis;Non-surgical hip osteoarthritis;Heel bone mineral density;Osteoarthritis (hip);Childhood body mass index;Heel bone mineral density;Glaucoma (primary open-angle);Glaucoma (primary open-angle);Monobrow;Intraocular pressure;Heel bone mineral density;Medication use (antiglaucoma preparations and miotics);Glaucoma;Breast cancer;Breast cancer;Glaucoma (primary open-angle);Facial morphology (segment 57);Glaucoma (high intraocular pressure);Body mass index;Body mass index;Body mass index;Multiple system atrophy;Body mass index (MTAG);Intraocular pressure;Intraocular pressure;Chronic obstructive pulmonary disease liability (machine learning-based score);Lung function (FEV1/FVC);Lung function (FEV1/FVC);Intraocular pressure;Body mass index;Biological sex;Opioid addiction;Brain shape (segment 133);Vertex-wise sulcal depth
1015	471	9:130176331:A:C	rs10819290	9	130176331	2.752e-09	2	rs10819290;rs2246270	Has Trait	Cardiovascular Trait	Bipolar disorder;Bipolar disorder;Rate of cognitive decline in Alzheimer's disease;Palmitoyl-oleoyl-glycerol (16:0/18:1) [2] levels in elite athletes;Hemoglobin concentration;White blood cell count;Plateletcrit;Platelet count;Mean corpuscular hemoglobin;Platelet count;Platelet count;Mean corpuscular hemoglobin;Alzheimer’s disease polygenic risk score (upper quantile vs lower quantile);Systolic blood pressure
1016	472	9:131099081:T:TTTTG	rs149988714	9	131099081	1.271e-08	1	rs149988714	Has Trait	Cardiovascular Associated Trait	Body mass index
1017	473	9:133395475:G:T	rs77785868	9	133395475	2.434e-08	1	rs77785868	Novel	Novel	None
1018	473	9:133475106:C:T	rs141993809	9	133475106	3.348e-09	1	rs141993809	Has Trait	Cardiovascular Associated Trait	Estimated glomerular filtration rate;Estimated glomerular filtration rate (creatinine);Estimated glomerular filtration rate (creatinine);Height;Height;Height;Height;Fractional exhaled nitric oxide (childhood);12-HETE levels in elite athletes
1019	474	9:134402210:C:T	rs10793886	9	134402210	2.347e-09	3	rs10793886;rs12351657;rs4740307	Has Trait	Novel	QT interval;Externalizing behaviour (multivariate analysis);Smoking initiation (ever regular vs never regular);Smoking initiation (ever regular vs never regular) (MTAG);Smoking initiation;Smoking initiation;Educational attainment;Educational attainment
1020	474	9:134476428:A:G	rs182745151	9	134476428	5.659e-09	1	rs182745151	Novel	Novel	None
1021	475	9:136149709:A:AC	rs8176643	9	136149709	3.739e-12	2	rs8176643;rs687621	Has Trait	Cardiovascular Associated Trait	Low density lipoprotein cholesterol levels
1022	475	9:136522274:C:T	rs6271	9	136522274	1.898e-14	1	rs6271	Has Trait	Cardiovascular Trait	Diastolic blood pressure;Diastolic blood pressure;Systolic blood pressure;Medication use (calcium channel blockers);Systolic blood pressure;Systolic blood pressure;Diastolic blood pressure;Diastolic blood pressure;Mean arterial pressure;Medication use (calcium channel blockers);Cardiovascular disease;Systolic blood pressure
1023	476	9:138891645:C:G	rs4842069	9	138891645	2.984e-09	2	rs4842069;rs11103272	Has Trait	Novel	QRS duration
1024	476	9:139345366:A:G	rs35288226	9	139345366	1.65e-08	1	rs35288226	Has Trait	Cardiovascular Trait	Type 2 diabetes;Type 2 diabetes;Peak insulin response (insulin secretion adjusted);Glycated hemoglobin levels;Fasting glucose;Fasting glucose;Fasting glucose;Blood pressure (pleiotropy model 1 DBP adjusted for estimated causal effects x SBP);Blood pressure (pleiotropy model 2 SBP adjusted for estimated causal effects x DBP);Hip circumference adjusted for BMI;Acute insulin response (insulin secretion adjusted);Lung function (FVC);FEV1;Pediatric autoimmune diseases;Chronic inflammatory diseases (ankylosing spondylitis, Crohn's disease, psoriasis, primary sclerosing cholangitis, ulcerative colitis) (pleiotropy);Ulcerative colitis;Inflammatory bowel disease;Inflammatory bowel disease;Ulcerative colitis;Crohn's disease;Ulcerative colitis;Crohn's disease;Crohn's disease;Ulcerative colitis;IgA nephropathy;IgA nephropathy;Crohn's disease;Inflammatory bowel disease;Caspase recruitment domain-containing protein 9 levels;Ulcerative colitis;Ankylosing spondylitis;Takayasu arteritis;Lung function (FVC);Ulcerative colitis vs rheumatoid arthritis (ordinary least squares (OLS));Granulocyte percentage of myeloid white cells;Lymphocyte percentage of white cells;Neutrophil percentage of white cells;Glucose homeostasis traits;C-reactive protein levels;C-reactive protein levels;Crohn's disease vs rheumatoid arthritis (ordinary least squares (OLS));C-reactive protein;Takayasu arteritis;Hip circumference adjusted for BMI;Glucose levels;Fasting plasma glucose;C-reactive protein levels (MTAG);Height;Red cell distribution width;Red cell distribution width;Hip circumference adjusted for BMI;Chronotype;White blood cell count;Total cholesterol levels;Cholesteryl esters to total lipids ratio in small HDL;Cholesterol to total lipids ratio in small HDL;White blood cell count;Morningness;Low density lipoprotein cholesterol levels;LDL cholesterol levels;Apolipoprotein B levels;LDL cholesterol;Free cholesterol to total lipids ratio in large LDL;Cholesteryl esters to total lipids ratio in medium VLDL;Free cholesterol to total lipids ratio in very small VLDL;Free cholesterol to total lipids ratio in IDL;Phospholipids to total lipids ratio in medium VLDL;Cholesterol to total lipids ratio in medium VLDL;Free cholesterol to total lipids ratio in medium VLDL;Triglycerides to total lipids ratio in medium VLDL;Serum total protein level;Myeloid white cell count;Sum basophil neutrophil counts;Neutrophil count;Sum neutrophil eosinophil counts;Granulocyte count;Hip circumference adjusted for BMI;Serum total protein level;Basal cell carcinoma (MTAG);Red cell distribution width;Neutrophil count;Vertex-wise cortical thickness;Serum alkaline phosphatase levels;Morning person;Liver enzyme levels (alkaline phosphatase);Cortical surface area;Cortical thickness;Vertex-wise cortical surface area;White blood cell count;Monocyte percentage of white cells;Hemoglobin A1c levels;Neutrophil count;Neutrophil count;White blood cell count;White blood cell count;Neutrophil count;Vertex-wise sulcal depth;Mean corpuscular hemoglobin;Mean corpuscular hemoglobin;Red blood cell count;Squamous cell carcinoma;Basal cell carcinoma;Low density lipoprotein cholesterol levels;Monocyte percentage of white cells;Serum total protein level;Cutaneous squamous cell carcinoma;Cholesterol to total lipids ratio in large VLDL;Cholesteryl esters to total lipids ratio in large VLDL;Cutaneous squamous cell carcinoma;Eosinophil counts;Triglyceride levels;Triglycerides to total lipids ratio in small VLDL;Cholesterol to total lipids ratio in small VLDL;Cholesterol to total lipids ratio in very large VLDL;Cholesteryl esters to total lipids ratio in very large VLDL;Triglycerides to total lipids ratio in very large VLDL;Triglyceride levels (MTAG);Triglycerides;Low density lipoprotein cholesterol levels;Low density lipoprotein cholesterol levels;Height;Free cholesterol to total lipids ratio in large VLDL;Cholesteryl esters to total lipids ratio in small VLDL;Triglyceride levels in non-type 2 diabetes;Blood pressure (pleiotropy model 1 DBP adjusted for estimated causal effects x SBP);Low density lipoprotein cholesterol levels;Blood pressure (pleiotropy model 2 SBP adjusted for estimated causal effects x DBP);Eosinophil counts;Appendicular lean mass;Hemoglobin A1c levels;Height;Serum alkaline phosphatase levels;Triglyceride levels;Eosinophil counts;Eosinophil counts;Eosinophil counts
1025	476	9:139520897:A:C	rs55965007	9	139520897	1.213e-08	1	rs55965007	Has Trait	Cardiovascular Trait	Type 2 diabetes;Diastolic blood pressure;Diastolic blood pressure;Systolic blood pressure;White matter growth
1026	477	9:141017240:C:T	rs3750508	9	141017240	2.643e-08	1	rs3750508	Has Trait	Novel	Gamma-glutamylalanine levels in elite athletes;Gamma-glutamylmethionine levels in elite athletes;Smoking initiation;Octanoylcarnitine (C8) levels in elite athletes;Palmitoleoylcarnitine (C16:1) levels in elite athletes;3-hydroxylaurate levels in elite athletes;Smoking initiation;Bipolar disorder;Maximum habitual alcohol consumption;Bipolar disorder;Bipolar I disorder
1027	478	10:11147281:A:T	rs117399386	10	11147281	2.426e-10	1	rs117399386	Has Trait	Novel	Cancer
1028	479	10:13028374:A:G	rs10906276	10	13028374	3.884e-08	1	rs10906276	Novel	Novel	None
1029	480	10:15476963:A:G	rs35207531	10	15476963	2.079e-08	1	rs35207531	Novel	Novel	None
1030	480	10:15795453:A:T	rs57994685	10	15795453	1.501e-08	1	rs57994685	Has Trait	Novel	Lobe attachment (rater-scored or self-reported);Mean reticulocyte volume;Eotaxin levels
1031	481	10:18380347:C:T	rs76719841	10	18380347	6.185e-12	5	rs76719841;rs138094231;rs114435241;rs1929421;rs996861	Has Trait	Cardiovascular Trait	Systolic blood pressure;Aspartate aminotransferase to alanine aminotransferase ratio;Aspartate aminotransferase levels;Systolic blood pressure;Brain volume in infants (grey matter)
1032	481	10:18445803:G:GA	rs574228549	10	18445803	5.107e-09	7	rs574228549;rs11594555;rs7100500;rs66540356;rs996861;rs12570727;rs59522345	Has Trait	Novel	O_Burkholderiales abundance
1033	481	10:18451994:C:T	rs12414844	10	18451994	5.302e-15	12	rs12414844;rs7100500;rs66540356;rs996861;rs61278674;rs73593800;rs12570727;rs138094231;rs59522345;rs114435241;rs1929421;rs11594555	Has Trait	Cardiovascular Trait	Heel bone mineral density;Systolic blood pressure;Diastolic blood pressure;Hypertension;Height;IDP SWI T2star left caudate;IDP SWI T2star right caudate;aseg lh intensity Caudate;aseg rh intensity Caudate;Brain morphology (min-P);Subcortical volume (min-P);N-methylpipecolate levels in elite athletes;Height;Primary tooth development (number of teeth);Primary tooth development (time to first tooth eruption);Dental development;Systolic blood pressure;Cardiovascular disease;Diastolic blood pressure;Medication use (diuretics);Systolic blood pressure;Brain volume in infants (grey matter);Diastolic blood pressure;Medication use (agents acting on the renin-angiotensin system);Pulse pressure;Systolic blood pressure;Systolic blood pressure
1034	481	10:18506813:C:T	rs12248794	10	18506813	2.462e-08	3	rs12248794;rs61278674;rs73593800	Has Trait	Cardiovascular Trait	Systolic blood pressure
1035	481	10:18592450:A:T	rs10828452	10	18592450	1.354e-09	3	rs10828452;rs12355091;rs35255031	Has Trait	Cardiovascular Associated Trait	Body mass index;Body mass index;Educational attainment;White matter microstructure (radial diusivities);White matter microstructure (radial diusivities);Schizophrenia;White matter microstructure (mean diusivities);White matter microstructure (radial diusivities);White matter microstructure (mean diusivities);White matter microstructure (fractional anisotropy);Body mass index;Apolipoprotein B levels;LDL cholesterol levels
1036	481	10:18695681:C:T	rs112133583	10	18695681	1.432e-09	2	rs112133583;rs112884804	Novel	Novel	None
1037	481	10:18727901:A:G	rs7923191	10	18727901	5.976e-13	9	rs7923191;rs7069923;rs12765646;rs57214109;rs7918142;rs150715201;rs7074010;rs10828689;rs67214975	Has Trait	Cardiovascular Trait	QRS complex (Sokolow-Lyon);Diastolic blood pressure x alcohol consumption interaction (2df test);Diastolic blood pressure;Systolic blood pressure;Systolic blood pressure x alcohol consumption interaction (2df test);Systolic blood pressure (cigarette smoking interaction);Diastolic blood pressure (cigarette smoking interaction);Diastolic blood pressure;Systolic blood pressure;Cryptic phenotype that captures autosomal dominant polycystic kidney disease severity;White matter microstructure (mean diusivities);White matter hyperintensity volume;White matter hyperintensity volume;White matter microstructure (radial diusivities);White matter microstructure (mean diusivities);Mean arterial pressure x depressive symptoms interaction (2df test);Quantitative traits;Protein quantitative trait loci
1038	481	10:18727959:C:G	rs12258967	10	18727959	1.276e-32	13	rs12258967;rs7069923;rs35255031;rs12243859;rs57214109;rs7918142;rs12355091;rs150715201;rs1813353;rs7074010;rs10828689;rs112884804;rs67214975	Has Trait	Cardiovascular Trait	White matter microstructure (mean diusivities);White matter microstructure (radial diusivities);White matter microstructure (mean diusivities);Body mass index;Systolic blood pressure x alcohol consumption interaction (2df test);Pulse pressure x alcohol consumption interaction (2df test);Medication use (diuretics);Diastolic blood pressure x alcohol consumption interaction (2df test);Apolipoprotein B levels;Diastolic blood pressure;Systolic blood pressure;Systolic blood pressure x alcohol consumption interaction (2df test);Systolic blood pressure (cigarette smoking interaction);Diastolic blood pressure (cigarette smoking interaction);Hypertension;Systolic blood pressure;Diastolic blood pressure;Mean arterial pressure;Diastolic blood pressure;Systolic blood pressure;Diastolic blood pressure;Diastolic blood pressure;Cryptic phenotype that captures autosomal dominant polycystic kidney disease severity;White matter microstructure (mean diusivities);White matter hyperintensity volume;White matter hyperintensity volume;White matter microstructure (radial diusivities);White matter microstructure (mean diusivities);Systolic blood pressure x alcohol consumption (light vs heavy) interaction (2df test);Mean arterial pressure x alcohol consumption interaction (2df test);LDL cholesterol levels;Mean arterial pressure x depressive symptoms interaction (2df test);Medication use (agents acting on the renin-angiotensin system);Medication use (beta blocking agents);Medication use (agents acting on the renin-angiotensin system);Medication use (calcium channel blockers);Blood pressure;Hypertension;Medication use (calcium channel blockers);Systolic blood pressure;Pulse pressure;Diastolic blood pressure;Pulse pressure;Systolic blood pressure;Mean arterial pressure;Diastolic blood pressure;Medication use for hypertension (number of purchases);Medication use (diuretics);Pulse pressure;Systolic blood pressure;Cardiovascular disease;Systolic blood pressure;Diastolic blood pressure;Systolic blood pressure;Systolic blood pressure;Diastolic blood pressure;Diastolic blood pressure;Diastolic blood pressure;Systolic blood pressure;Medication use (beta blocking agents)
1039	481	10:18729855:A:G	rs72786098	10	18729855	3.034e-08	2	rs72786098;rs112884804	Has Trait	Novel	Small vessel stroke
1040	481	10:18798590:A:G	rs4748478	10	18798590	4.597e-10	5	rs4748478;rs7082235;rs7084709;rs7918142;rs10764542	Has Trait	Cardiovascular Trait	Schizophrenia;Bipolar disorder (MTAG);Anorexia nervosa, attention-deficit/hyperactivity disorder, autism spectrum disorder, bipolar disorder, major depression, obsessive-compulsive disorder, schizophrenia, or Tourette syndrome (pleiotropy);Bipolar disorder (MTAG);Educational attainment;Schizophrenia;Schizophrenia;Bipolar I disorder;Bipolar disorder (MTAG);Schizophrenia;Autism spectrum disorder or schizophrenia;Schizophrenia;Schizophrenia (MTAG);Schizophrenia (MTAG);Schizophrenia (MTAG);Schizophrenia;Schizophrenia;Schizophrenia (MTAG);Schizophrenia;Schizophrenia;Schizophrenia;Bipolar disorder;Medication use (beta blocking agents);Height;Left ventricular mass indexed by body surface area;Height;Schizophrenia;Cigarette consumption x hours spent watching television interaction;Sudden cardiac arrest
1041	482	10:21998445:A:C	rs7477335	10	21998445	3.914e-14	8	rs7477335;rs34646324;rs7067720;rs71491182;rs7100317;rs112207161;rs4553272;rs6482188	Has Trait	Cardiovascular Trait	Insulin-like growth factor 1 levels;Body mass index;Medication use for hypertension (number of purchases);Height;Systolic blood pressure;Insomnia;Whole brain restricted directional diffusion (multivariate analysis);Smoking initiation (ever regular vs never regular);Parental longevity (mother's age at death);Body mass index;Cortical surface area;Gastroesophageal reflux disease;Albumin levels;High-density lipoprotein levels (MTAG);Vertex-wise cortical surface area;Brain morphology (MOSTest);Cortical surface area (MOSTest);Cortical surface area;Brain morphology (MOSTest);Edge-level brain connectivity (multivariate analysis);Fruit consumption;Fish- and plant-related diet;Fish- and plant-related diet;Lung function (FEV1/FVC);Breast cancer;Cortical thickness;Adult body size;Body fat percentage;Endometriosis or asthma (pleiotropy);Vertex-wise cortical thickness;Insomnia;Physical activity (Total log acceleration 8am-10am);Physical activity (overall physical activity time);Whole brain restricted isotropic diffusion (multivariate analysis);IDP dMRI TBSS FA Fornix;IDP dMRI TBSS ISOVF Fornix;Body mass index;Body mass index;Body mass index;Body mass index (MTAG);Insomnia;Endometriosis or migraine;Body mass index;Node-level brain connectivity (multivariate analysis);Whole brain free water diffusion (multivariate analysis);Brain shape (segment 1);Insomnia;Vertex-wise sulcal depth;Migraine;Waist-hip ratio;Breast cancer;Cancer (pleiotropy);Uterine leiomyoma or ER positive breast cancer (pleiotropy);Breast cancer;Albumin levels;Endometriosis;IDP dMRI ProbtrackX OD str l;Meningioma;C-reactive protein levels;Body fat percentage;Aspartate aminotransferase levels;Metabolic biomarkers (multivariate analysis);IDP dMRI TBSS L2 Fornix;IDP dMRI TBSS L3 Fornix;IDP dMRI TBSS MD Fornix;C-reactive protein levels;Body mass index;Body mass index;Serum albumin levels;C-reactive protein levels (MTAG);Body mass index;Lung function (FVC);Sleep duration;Height;Breast cancer;Fish- and plant-related diet;Endometriosis (MTAG);Insomnia;Gallstone disease;Endometriosis or asthma (pleiotropy);Fruit consumption;White matter microstructure (mean diusivities);White matter microstructure (radial diusivities);White matter microstructure (axial diusivities);White matter microstructure (axial diusivities);Brain morphology (min-P);Subcortical volume (MOSTest);Subcortical volume (min-P);C-reactive protein;Lateral ventricular volume in normal aging;Metabolic syndrome;Smoking initiation;Pork consumption;Oily fish consumption;Uterine leiomyoma or ER positive breast cancer (pleiotropy);Uterine leiomyoma or breast cancer (pleiotropy);Physical activity;Cryptic phenotype that captures autosomal dominant polycystic kidney disease severity;Urinary albumin-to-creatinine ratio;Smoking initiation;Smoking status;Monocyte count;Waist-hip ratio;Hand grip strength;White matter microstructure (fractional anisotropy);Ovarian cancer;Ovarian cancer;Epithelial ovarian cancer;Hand grip strength;Leisure sedentary behaviour (television watching);Herring liking;Walking pace;Breast cancer (male);Educational attainment (years of education);Multisite chronic pain;Educational attainment;Educational attainment (MTAG);Multisite chronic pain;F-sharp flavour liking (derived food-liking factor);Educational attainment;Lifetime smoking;Uterine leiomyomata;Systolic blood pressure;Endometriosis or asthma (pleiotropy);Breast cancer;Breast cancer;Breast cancer;Breast cancer;Breast cancer;Smoking initiation (ever regular vs never regular);Age of smoking initiation (MTAG);Smoking initiation (ever regular vs never regular) (MTAG);Urinary sodium excretion;Endometriosis or asthma (pleiotropy);Uterine leiomyoma or breast cancer (pleiotropy);Smoking initiation;Smoking initiation;Predicted visceral adipose tissue;Externalizing behaviour (multivariate analysis);Essential hypertension (time to event);Endometriosis or asthma (pleiotropy);Fresh fruit consumption;F-acquired taste liking (derived food-liking factor);Endometriosis or asthma (pleiotropy);Endometriosis or asthma (pleiotropy);Endometriosis or asthma (pleiotropy);Smoking initiation;Urinary albumin-to-creatinine ratio;Urinary albumin-to-creatinine ratio;Circulating docosahexaenoic acid levels;Docosahexaenoic acid levels;Insomnia;Insomnia;Adolescent idiopathic scoliosis;Smoking status (ever vs never smokers);Endometriosis or asthma (pleiotropy);Body mass index;Breast cancer, ovarian cancer or prostate cancer (pleiotropy)
1042	483	10:25980120:C:T	rs7902742	10	25980120	1.707e-08	1	rs7902742	Has Trait	Novel	Diverticular disease;Diverticular disease;Corneal resistance factor;Intraocular pressure;Intraocular pressure;Central corneal thickness (MTAG);Corneal resistance factor (MTAG);Cephalic index;Intraocular pressure;Temporal pole volume
1043	484	10:28230429:G:GAA	rs11371318	10	28230429	1.322e-08	1	rs11371318	Has Trait	Novel	Lung function (FVC)
1044	485	10:29820758:C:T	rs17695155	10	29820758	8.741e-10	1	rs17695155	Has Trait	Cardiovascular Trait	Aspartate aminotransferase levels;Heel bone mineral density;Height;Estimated glomerular filtration rate;Estimated glomerular filtration rate;Estimated glomerular filtration rate (creatinine);Estimated glomerular filtration rate (creatinine);Blood pressure (pleiotropy model 1 DBP adjusted for estimated causal effects x SBP);Blood pressure (pleiotropy model 2 SBP adjusted for estimated causal effects x DBP);Platelet thrombus formation
1045	485	10:30273031:C:T	rs1571764	10	30273031	1.238e-08	1	rs1571764	Has Trait	Novel	Emphysema distribution in smoking;Vertex-wise sulcal depth;Plateletcrit;Platelet distribution width;Chronic obstructive pulmonary disease liability (machine learning-based score);Lung function (FEV1/FVC);White blood cell count;Metabolite levels;Gamma glutamyl transpeptidase;Lung function (FEV1/FVC);Peak expiratory flow;Peak expiratory flow;Lung function (FEV1/FVC);Bilateral cleft lip
1046	486	10:45979232:T:TATGTTAAGTGAAATA	rs145976573	10	45979232	8.013e-10	1	rs145976573	Has Trait	Novel	Mean corpuscular hemoglobin
1047	487	10:48410381:A:G	rs62650674	10	48410381	2.95e-08	1	rs62650674	Has Trait	Cardiovascular Trait	Systolic blood pressure;Systolic blood pressure;Pulse pressure;Systolic blood pressure;Brain shape (segment 1);Facial morphology (segment 20)
1048	487	10:48411796:G:T	rs34130368	10	48411796	3.829e-10	1	rs34130368	Has Trait	Cardiovascular Trait	Hematocrit;Hematocrit;Hemoglobin concentration;Hemoglobin concentration;Hematocrit;Hemoglobin;Red blood cell count;Systolic blood pressure;Red blood cell count;Hemoglobin;Hemoglobin concentration;Hematocrit;Red blood cell count;Red blood cell count;Red blood cell count
1049	488	10:49694376:T:TTTA	rs201245098	10	49694376	3.697e-09	1	rs201245098	Novel	Novel	None
1050	489	10:50530082:G:T	rs4838497	10	50530082	4.419e-08	1	rs4838497	Has Trait	Novel	Calcium levels;PR interval;PR interval;Calcium levels;Height;Alzheimer disease and age of onset;Calcium levels;Height;Height;Appendicular lean mass
1051	490	10:54138410:T:TC	rs111439983	10	54138410	1.151e-08	1	rs111439983	Novel	Novel	None
1052	491	10:58390087:A:G	rs78266345	10	58390087	3.046e-08	1	rs78266345	Novel	Novel	None
1053	492	10:62093251:A:G	rs11816516	10	62093251	3.756e-10	5	rs11816516;rs1361486;rs10821766;rs6479713;rs10821713	Has Trait	Cardiovascular Trait	Biological sex;Blood pressure (pleiotropy model 1 DBP adjusted for estimated causal effects x SBP);Brain shape (segment 131);Brain morphology (MOSTest);Smoking initiation;Smoking initiation;Educational attainment;C-reactive protein levels (MTAG)
1054	492	10:62209255:A:G	rs4511241	10	62209255	7.495e-16	12	rs4511241;rs6479713;rs1938528;rs12763531;rs10761515;rs7070867;rs10761530;rs202228845;rs149089857;rs10821713;rs1361486;rs10821766	Has Trait	Cardiovascular Trait	Biological sex;Blood pressure (pleiotropy model 1 DBP adjusted for estimated causal effects x SBP);Vertical cup-disc ratio;Height;Brain morphology (MOSTest);Cortical surface area;Brain shape (segment 131);Schizophrenia;Brain morphology (MOSTest);Smoking initiation;Smoking initiation;Educational attainment;Height;Height;Spherical equivalent;Appendicular lean mass;Vertex-wise cortical surface area;Refractive error;Height;Height;C-reactive protein levels (MTAG);Bread type: White (UKB data field 1448_1);Third ventricle volume;Systolic blood pressure;Diastolic blood pressure;Diastolic blood pressure;Systolic blood pressure;Diastolic blood pressure;Coronary artery calcified atherosclerotic plaque (130 HU threshold) in type 2 diabetes;Heel bone mineral density;Heel bone mineral density;Heel bone mineral density
1055	492	10:62215028:C:T	rs150774476	10	62215028	3.12e-11	3	rs150774476;rs187990970;rs117026052	Novel	Novel	None
1056	492	10:62388659:A:G	rs10994437	10	62388659	3.346e-08	4	rs10994437;rs10761530;rs149089857;rs6479713	Has Trait	Cardiovascular Trait	Oral corticosteroid burst in asthma;Voxel-wise structural brain imaging measurements in Alzheimer’s disease;Schizophrenia;Schizophrenia;Schizophrenia;Systolic blood pressure;Diastolic blood pressure;Diastolic blood pressure;Systolic blood pressure;Diastolic blood pressure;Heel bone mineral density;Heel bone mineral density;Heel bone mineral density;Voxel-wise structural brain imaging measurements in Alzheimer’s disease;Metabolite levels
1057	493	10:63102741:C:G	rs2393859	10	63102741	2.069e-09	6	rs2393859;rs35352099;rs4948274;rs10623041;rs1840705;rs10994727	Has Trait	Cardiovascular Trait	Night sleep phenotypes;Intraocular pressure;Intraocular pressure;Coronary artery disease;Coronary artery disease;Diastolic blood pressure
1058	493	10:63161011:A:C	rs200710171	10	63161011	1.81e-23	31	rs200710171;rs200710171;rs372193930;rs75236539;rs369092696;rs1840705;rs2787699;rs7088920;rs151285962;rs1993415;rs547337859;rs7902688;rs372193930;rs75236539;rs369092696;rs1840705;rs2787699;rs7088920;rs151285962;rs1993415;rs547337859;rs7902688;rs10994727;rs10994727;rs35352099;rs35352099;rs4948274;rs4948274;rs10623041;rs10623041;rs200710171	Has Trait	Cardiovascular Trait	Night sleep phenotypes;Intraocular pressure;Intraocular pressure;PR interval;Height;Coronary artery disease;Coronary artery disease;PR interval;Systolic blood pressure;Diverticular disease;Diastolic blood pressure;Response to taxane treatment (placlitaxel);Response to taxane treatment (placlitaxel)
1059	493	10:63161701:A:G	rs76159630	10	63161701	7.194e-09	1	rs76159630	Novel	Novel	None
1060	493	10:63388907:C:CTGTG	rs71468933	10	63388907	2.862e-11	3	rs71468933;rs10994849;rs2787699	Novel	Novel	None
1061	493	10:63469900:C:T	rs117577376	10	63469900	6.7e-09	3	rs117577376;rs138513248;rs72822049	Novel	Novel	None
1062	493	10:63482570:A:AAGG	rs149663735	10	63482570	4.848e-10	1	rs149663735	Novel	Novel	None
1063	493	10:63499951:C:T	rs57946343	10	63499951	1.84e-24	12	rs57946343;rs7902688;rs1530440;rs138513248;rs2787699;rs10994849;rs72822049;rs547337859;rs569810821;rs10821910;rs55784501;rs76781995	Has Trait	Cardiovascular Trait	Night sleep phenotypes;Systolic blood pressure;Diverticular disease;Medication use (calcium channel blockers);Medication use (calcium channel blockers);Medication use (beta blocking agents);Diastolic blood pressure x alcohol consumption (light vs heavy) interaction (2df test);Mean arterial pressure x alcohol consumption (light vs heavy) interaction (2df test);Blood pressure;Diastolic blood pressure;Systolic blood pressure;Systolic blood pressure (cigarette smoking interaction);Diastolic blood pressure (cigarette smoking interaction);Mean arterial pressure x alcohol consumption interaction (2df test);Systolic blood pressure x alcohol consumption interaction (2df test);Diastolic blood pressure;Pulse pressure;Systolic blood pressure;Systolic blood pressure;Medication use (agents acting on the renin-angiotensin system);Diastolic blood pressure;Medication use for hypertension (number of purchases);Medication use (agents acting on the renin-angiotensin system);Mean arterial pressure;Cardiovascular disease;Systolic blood pressure;Medication use (diuretics);Systolic blood pressure;Medication use (diuretics);Diastolic blood pressure x alcohol consumption interaction (2df test);Systolic blood pressure x alcohol consumption interaction (2df test);Mean arterial pressure x alcohol consumption interaction (2df test);Height;Diastolic blood pressure;Systolic blood pressure;Hypertension;Mean arterial pressure;Systolic blood pressure (cigarette smoking interaction);Diastolic blood pressure (cigarette smoking interaction);Diastolic blood pressure;Systolic blood pressure;Cryptic phenotype that captures autosomal dominant polycystic kidney disease severity;Medication use (beta blocking agents);Cortical surface area;Vertex-wise sulcal depth;Vertex-wise cortical surface area;Cortical thickness;Systolic blood pressure;Diastolic blood pressure;Vertex-wise cortical thickness;Takotsubo syndrome
1064	493	10:63587317:C:CA	rs34785737	10	63587317	3.317e-08	3	rs34785737;rs547337859;rs7902688	Has Trait	Cardiovascular Trait	Automobile speeding propensity;Smoking status;Leisure sedentary behaviour (television watching);Smoking initiation;Externalizing behaviour (multivariate analysis);Lifetime smoking index;Blood pressure (pleiotropy model 1 DBP adjusted for estimated causal effects x SBP);Blood pressure (pleiotropy model 2 SBP adjusted for estimated causal effects x DBP);Household income (MTAG);Leisure screen time (MTAG);Smoking status (ever vs never smokers);Height;Educational attainment (years of education);Educational attainment (MTAG);Educational attainment;Serum total protein level
1065	494	10:64556134:A:G	rs61865880	10	64556134	3.785e-10	3	rs61865880;rs7090365;rs77971424	Has Trait	Novel	Cutaneous psoriasis;Atopic dermatitis;Lymphocyte count;Lymphocyte count;Atopic dermatitis;Lymphocyte count;Breast cancer;Platelet-to-lymphocyte ratio;Eosinophil counts;Eosinophil counts;Eosinophil percentage of white cells
1066	494	10:64564934:C:G	rs10995311	10	64564934	1.739e-21	13	rs10995311;rs5785546;rs35675360;rs911610;rs113357679;rs1888969;rs36025334;rs10822094;rs10559495;rs377166961;rs10995283;rs34404219;rs7090365	Has Trait	Cardiovascular Trait	Schizophrenia;Eosinophil counts;Sum eosinophil basophil counts;Eosinophil percentage of white cells;Eosinophil counts;Eosinophil percentage of granulocytes;Neutrophil percentage of granulocytes;Eosinophil counts;Narcolepsy;Allergic disease (asthma, hay fever or eczema);Asthma;Narcolepsy;Atopic dermatitis;Asthma;Asthma (childhood onset);Eosinophil counts;Eosinophil counts;Eosinophil counts;Eosinophil counts;White blood cell count;Asthma;Eosinophil counts;Multiple sclerosis;Eosinophil counts;Basal cell carcinoma;Eosinophil counts;Atopic dermatitis;Eosinophil counts;Basal cell carcinoma;Keratinocyte cancer (MTAG);Atopic dermatitis;Atopic dermatitis;Nasal polyps;Asthma;Crohn's disease;Chronic inflammatory diseases (ankylosing spondylitis, Crohn's disease, psoriasis, primary sclerosing cholangitis, ulcerative colitis) (pleiotropy);Pediatric autoimmune diseases;Multiple sclerosis;General cognitive ability;Insomnia;Crohn's disease;Chitotriosidase-1 levels;Bread consumption (slices per week) (UKB data field 1438);Vogt-Koyanagi-Harada syndrome;Platelet distribution width;Serum total protein level;Insomnia;Alopecia areata;Insomnia;Insomnia;Appendicular lean mass;Bipolar disorder;Psoriasis or type 2 diabetes (trans-disease meta-analysis);F-glutamate liking (derived food-liking factor);Hip circumference adjusted for BMI;Hip circumference adjusted for BMI;Horseradish liking;Body surface area;Hip circumference adjusted for BMI;Height;Monocyte count;Educational attainment;Crohn's disease;Height;Daytime nap;Monocyte count;Monocyte count;Plateletcrit;F-low caloric food liking (derived food-liking factor);F-sharp flavour liking (derived food-liking factor);Raw carrot liking;Medication use (diuretics);Insomnia;Diastolic blood pressure x alcohol consumption interaction (2df test);Diastolic blood pressure;Systolic blood pressure;Eosinophil counts;Diastolic blood pressure;Systolic blood pressure;Atopic dermatitis;Behcet's disease;Spicy food liking;F-strong flavour liking (derived food-liking factor);Acceptance of an invitation to participate in a mental health questionnaire;Acceptance of an invitation to participate in a mental health questionnaire;Venlafaxine response in generalised anxiety disorder (remitters vs non-remitters after 12 weeks);Urinary albumin excretion (no hypertensive medication);Medication use (agents acting on the renin-angiotensin system);Red blood cell count;Grapefruit liking;F-burn/spicy liking (derived food-liking factor);F-capsicum liking (derived food-liking factor);F-savoury food liking (derived food-liking factor);F-acquired taste liking (derived food-liking factor);Medication use (agents acting on the renin-angiotensin system);Pulse pressure;Cardiovascular disease;Systolic blood pressure;Diastolic blood pressure;Diastolic blood pressure;Urinary albumin-to-creatinine ratio;Urinary albumin excretion;Mean arterial pressure;Systolic blood pressure;Lung function (FEV1/FVC);Systolic blood pressure;Monocyte count;Platelet count;Lymphocyte count;Lymphocyte count;TestASV_18 (Prevotella) prevalence;Ewing sarcoma;Hematocrit;Insomnia;Insomnia;Selective IgA deficiency;Sleep duration;Triglyceride levels;Hip circumference adjusted for BMI;Cystatin C levels;Autism spectrum disorder;Temperament;Waist circumference adjusted for body mass index;Adventurousness;Height
1067	494	10:64645364:A:G	rs72832065	10	64645364	2.779e-12	5	rs72832065;rs77971424;rs72834725;rs224091;rs147708403	Has Trait	Novel	Sex hormone-binding globulin levels;Sex hormone-binding globulin levels
1068	494	10:65322464:A:ATCAG	rs36027145	10	65322464	7.528e-09	2	rs36027145;rs12761962	Has Trait	Novel	Ceramide (d18:1/20:0) levels
1069	495	10:68701374:A:T	rs61866209	10	68701374	7.048e-10	3	rs61866209;rs10997461;rs10822957	Has Trait	Cardiovascular Trait	Alzheimer’s disease polygenic risk score (upper quantile vs lower quantile);Metabolite levels;Household income (MTAG);Educational attainment;High-sensitivity cardiac troponin T levels;Migraine without aura;Educational attainment
1070	495	10:68739952:C:G	rs942779	10	68739952	3.014e-10	3	rs942779;rs6480244;rs10997461	Has Trait	Cardiovascular Trait	High-sensitivity cardiac troponin T levels
1071	495	10:68937147:C:T	rs11812420	10	68937147	4.439e-08	1	rs11812420	Novel	Novel	None
1072	495	10:69228766:C:G	rs74142812	10	69228766	4.318e-08	1	rs74142812	Novel	Novel	None
1073	495	10:69557595:A:G	rs10997811	10	69557595	1.043e-08	2	rs10997811;rs10822957	Novel	Novel	None
1074	496	10:79184264:G:GTTCA	10:79184264:G:GTTCA	10	79184264	5.636e-09	1	10:79184264:G:GTTCA	Novel	Novel	None
1075	497	10:80899266:C:T	rs7070204	10	80899266	3.266e-08	1	rs7070204	Has Trait	Novel	Height
1076	498	10:87885738:A:G	rs72835271	10	87885738	1.939e-09	3	rs72835271;rs55940619;rs5003944	Has Trait	Cardiovascular Associated Trait	HDL cholesterol levels;HDL cholesterol levels;Major depressive disorder in trauma-unexposed individuals;Progression free survival in epithelial ovarian cancer treated with carboplatin and paclitaxel
1077	499	10:89835888:G:T	rs61854374	10	89835888	6.451e-09	2	rs61854374;rs202127510	Has Trait	Novel	Appendicular lean mass
1078	499	10:90041294:A:G	rs2872068	10	90041294	1.18e-08	1	rs2872068	Novel	Novel	None
1079	500	10:90908356:A:G	rs7070098	10	90908356	2.373e-08	1	rs7070098	Novel	Novel	None
1080	500	10:90918214:C:T	rs10887919	10	90918214	3.014e-08	1	rs10887919	Novel	Novel	None
1081	500	10:91229868:C:T	rs113629862	10	91229868	3.243e-08	1	rs113629862	Has Trait	Cardiovascular Trait	JT interval;Smoking initiation;Educational attainment;Highest math class taken (MTAG);QT interval;JT interval;QT interval;Electrocardiogram morphology (amplitude at temporal datapoints);Electrocardiogram morphology (amplitude at temporal datapoints);Electrocardiogram morphology (amplitude at temporal datapoints);Electrocardiogram morphology (amplitude at temporal datapoints);Electrocardiogram morphology (amplitude at temporal datapoints);Electrocardiogram morphology (amplitude at temporal datapoints)
1082	501	10:92688342:A:G	rs7914879	10	92688342	2.328e-09	1	rs7914879	Novel	Novel	None
1083	501	10:92712121:G:T	rs4933201	10	92712121	1.455e-13	2	rs4933201;rs12777649	Has Trait	Cardiovascular Trait	Left atrial maximum volume;Left atrial minimum volume;Left atrial active emptying fraction;Electrocardiogram morphology (amplitude at temporal datapoints);Electrocardiogram morphology (amplitude at temporal datapoints);Electrocardiogram morphology (amplitude at temporal datapoints);Height;Fibroblast growth factor basic levels
1084	501	10:93043858:C:T	rs13675	10	93043858	2.436e-09	2	rs13675;rs11186510	Has Trait	Cardiovascular Associated Trait	Height;Hip circumference adjusted for BMI;Adult body size;Waist circumference adjusted for body mass index;Hip circumference adjusted for BMI;Height;Waist circumference adjusted for body mass index;Appendicular lean mass;Height;Height;Height;Height;Chronotype;Hip circumference adjusted for BMI;Body mass index (MTAG);Body mass index;Hematocrit;Hematocrit;Hemoglobin concentration;Hemoglobin concentration;Hemoglobin;Body mass index;Hip circumference adjusted for BMI;Hip circumference adjusted for BMI;Body mass index;Height;Hip circumference adjusted for BMI;Body mass index
1085	502	10:95743087:A:G	rs11593126	10	95743087	1.821e-13	2	rs11593126;rs117042484	Has Trait	Novel	Ascending aorta maximum area;Height;Response to (pegylated) interferon in chronic hepatitis B
1086	502	10:95900004:A:G	rs7070115	10	95900004	7.328e-15	5	rs7070115;rs11294965;rs7908334;rs942676;rs10882395	Has Trait	Cardiovascular Trait	Abdominal aortic diameter;Cardiovascular disease;Systolic blood pressure;Ascending aorta minimum area;Hypertension complicating pregnancy;Waist-to-hip ratio adjusted for BMI (joint analysis for main effect and physical activity interaction);Waist-to-hip ratio adjusted for BMI (joint analysis for main effect and physical activity interaction);Waist-to-hip ratio adjusted for body mass index;Waist-to-hip ratio adjusted for body mass index;Waist-to-hip ratio adjusted for body mass index;Medication use (agents acting on the renin-angiotensin system);Descending thoracic aortic diameter;Medication use (agents acting on the renin-angiotensin system);Blood pressure;Hypertension;Diastolic blood pressure;Systolic blood pressure;Systolic blood pressure;Pulse pressure;Pulse pressure;Systolic blood pressure;Diastolic blood pressure;Diastolic blood pressure;Systolic blood pressure;Descending thoracic aortic diameter;Ascending aorta distensibility (MTAG);Descending aorta maximum area;Descending aorta maximum area (MTAG);Pulse pressure;Diastolic blood pressure;Systolic blood pressure;Ascending aorta strain;Descending aorta distensibility (MTAG);Descending aorta distensibility;Descending aorta minimum area;Descending aorta minimum area;Blood urea nitrogen levels;Descending aorta distensibility;Descending aorta strain;Waist-to-hip ratio adjusted for BMI (additive genetic model);Waist-to-hip ratio adjusted for BMI (additive genetic model);Waist-to-hip ratio adjusted for BMI (additive genetic model);Waist-to-hip ratio adjusted for BMI (additive genetic model);Waist-hip ratio
1087	502	10:96009182:T:TA	rs543302184	10	96009182	4.992e-22	14	rs543302184;rs7084339;rs11187844;rs942676;rs562571184;rs77626543;rs61886191;rs560226745;rs12416196;rs11188130;rs7908334;rs35632833;rs17109869;rs7069316	Has Trait	Cardiovascular Trait	Systolic blood pressure
1088	502	10:96174357:C:CT	rs555845191	10	96174357	1.283e-08	7	rs555845191;rs12416196;rs11188130;rs146676401;rs7069316;rs942676;rs77626543	Novel	Novel	None
1089	502	10:96771630:G:T	rs11188132	10	96771630	1.317e-10	13	rs11188132;rs11492718;rs147207585;rs11188249;rs11294965;rs7908334;rs146676401;rs7069316;rs942676;rs560226745;rs12416196;rs3059030;rs11188130	Has Trait	Cardiovascular Trait	Neutrophil count;Red cell distribution width;Systolic blood pressure;Diastolic blood pressure;Diastolic blood pressure;Mean arterial pressure;Systolic blood pressure;X-17654 levels;Immune response to smallpox vaccine (IL-6);Diastolic blood pressure;Immune response to smallpox vaccine (IL-6);Gout;16a-hydroxy DHEA 3-sulfate levels
1090	502	10:97222479:A:G	rs12355650	10	97222479	1.074e-08	1	rs12355650	Novel	Novel	None
1091	503	10:101533418:A:AT	rs147841231	10	101533418	2.602e-11	4	rs147841231;rs71305558;rs61872201;rs7896859	Has Trait	Novel	Diverticular disease;Drinks per week;Height;Obesity-related traits;Aspartate aminotransferase levels;Common executive function;X-21471 levels;Alanine aminotransferase levels;Gamma glutamyl transferase levels;Alanine aminotransferase levels;Aspartate aminotransferase to alanine aminotransferase ratio;X-21441 levels;General cognitive ability;Height;Height;Bioavailable testosterone levels;Free testosterone levels;Liver enzyme levels (alanine transaminase)
1092	503	10:101590020:A:G	rs11597282	10	101590020	2.521e-09	1	rs11597282	Has Trait	Cardiovascular Associated Trait	Diverticular disease;Drinks per week;Height;Common executive function;Mean corpuscular hemoglobin;Mean corpuscular volume;Response to radiotherapy in cancer (late toxicity);Metabolite levels;Waist circumference adjusted for body mass index;Lysophosphatidylcholine_16:1_[M+H]1+/Lysophosphatidylethanolamine_19:1_[M+H]1+ levels;Aspartate aminotransferase to alanine aminotransferase ratio
1093	503	10:102075479:A:G	rs603424	10	102075479	5.983e-19	2	rs603424;rs55825790	Has Trait	Cardiovascular Trait	Response to radiotherapy in cancer (late toxicity);Response to bronchodilator in chronic obstructive pulmonary disease (change in FEV1);Response to bronchodilator in chronic obstructive pulmonary disease (change in FEV1);Palmitic acid (16:0) levels;Palmitoleic acid (16:1n-7) levels;Metabolic traits;Phospholipid levels (plasma);Serum metabolite levels;Heel bone mineral density;Lymphocyte count;Coronary artery disease;Lymphocyte count;Serum metabolite levels;Serum metabolite levels;Serum metabolite levels;Serum alkaline phosphatase levels;Serum metabolite levels;Coronary artery disease;Alkenylphosphatidylcholine (P-16:0/16:1) levels;Alkenylphosphatidylcholine (P-16:0/18:0) levels;Alkenylphosphatidylcholine (P-38:5) (a) levels;Cholesteryl ester_16:1_[M+NH4]1+ levels;Fatty acid(16:1)_[M-H]1- levels;Lysophosphatidylcholine(16:1)_[M+H]1+/Lysophosphatidylethanolamine(19:1)_[M+H]1+ levels;Liver enzyme levels (alkaline phosphatase);Lysophosphatidylcholine_16:1_[M+H]1+/Lysophosphatidylethanolamine_19:1_[M+H]1+ levels;Serum alkaline phosphatase levels;lysoPhosphatidylcholine acyl C16:1 levels;Octadecanoylcarnitine levels;Cholesteryl ester (16:1) levels;Total cholesterol levels;Diacylglycerol (16:1_18:1) levels;Dihexosylceramide (d18:1/18:0) levels;Acylcarnitine (16:1) levels;Lysophosphatidylcholine (16:1) [sn1] levels;Lysophosphatidylcholine (16:1) [sn2] levels;Lysophosphatidylcholine (17:1) (a) [sn1] [104_sn1] levels;Lysophosphatidylcholine (17:1) [sn1] (a) levels/ Lysophosphatidylcholine (17:1) [sn2] (b) levels;Phosphatidylcholine (16:1_18:2) levels;Phosphatidylcholine (16:1_20:4) levels;Phosphatidylcholine (16:1_22:6) levels;Lysophosphatidylcholine (16:1) [sn1] levels;Lysophosphatidylcholine (16:1) [sn2] levels;Triacylglycerol (48:3) [NL-16:1] levels;Triacylglycerol (50:1) [NL-18:1] levels;Phosphatidylcholine (16:1_18:2) levels;Triacylglycerol (50:2) [NL-18:2] levels;Triacylglycerol (50:3) [NL-16:1] levels;Triacylglycerol (51:1) [NL-18:1] levels;Triacylglycerol (52:3) [NL-16:1] levels;Coronary artery disease;Heel bone mineral density;Serum metabolite ratios in chronic kidney disease;Fatty acid desaturase activity (adipose tissue);Heel bone mineral density;Mean platelet volume;Palmitoleic acid (16:1n-7) levels;Vaccenic acid (18:1n-7) levels;Vaccenic acid (18:1n-7) levels;Mean platelet volume;Diastolic blood pressure;Mean platelet volume;Monocyte count;Lymphocyte count;Mean platelet volume;Red cell distribution width;Red cell distribution width;Heel bone mineral density;Low density lipoprotein cholesterol levels;Serum metabolite levels (CMS);Apolipoprotein B levels;A body shape index;Phospholipids to total lipids ratio in medium LDL;Stearic acid levels;Metabolite peak levels (QI6762);Low density lipoprotein cholesterol levels;Decadienedioic acid (c10:2-dc) (X-21792) levels;Myristoleate (14:1n5) levels;5-dodecenoate (12:1n7) levels;9-hydroxystearate levels;Palmitoleate (16:1n7) levels;Palmitoleoylcarnitine levels;Palmitoleoyl-linoleoyl-glycerol (16:1/18:2) [1] levels;Red cell distribution width;Bone stiffness index;5-dodecenoylcarnitine (C12:1) levels;Palmitoleate (16:1n7) levels;Diastolic blood pressure;1-(1-enyl-palmitoyl)-2-palmitoleoyl-GPC (P-16:0/16:1) levels;1-palmitoleoyl-GPC (16:1) levels;1-(1-enyl-palmitoyl)-2-palmitoleoyl-GPC (P-16:0/16:1) levels;1-(1-enyl-stearoyl)-2-arachidonoyl-GPC (p-18:0/20:4) levels;Ratio of monounsaturated fatty acids to total fatty acids;Average diameter for LDL particles;Low density lipoprotein cholesterol levels;1-palmitoleoyl-GPC (16:1) levels;Myristoleate (14:1n5) levels;5-dodecenoate (12:1n7) levels;Ratio of polyunsaturated fatty acids to monounsaturated fatty acids;Glycated hemoglobin levels;Low density lipoprotein cholesterol levels;Lymphocyte count;Ratio of saturated fatty acids to total fatty acids;Decadienedioic acid (C10:2-DC) levels;5-dodecenoylcarnitine (C12:1) levels;Tetradecadienedioate (C14:2-DC) levels;Palmitoleoylcarnitine (C16:1) levels;2-palmitoleoyl-GPC (16:1) levels;Hemoglobin A1c levels;1-(1-enyl-palmitoyl)-2-palmitoleoyl-GPC (P-16:0/16:1) levels;1-palmitoleoyl-GPC (16:1) levels;Margarate 17:0 levels;Stearate 18:0 levels;Myristoleate 14:1n5 levels;Myristate 14:0-to-myristoleate 14:1n5 ratio;Palmitoleate 16:1n7 levels;lysoPhosphatidylcholine acyl C16:1 levels;X-24978 levels;Palmitoleate (16:1n7) levels;Heel bone mineral density;Red cell distribution width;Cardiovascular disease;Systolic blood pressure;Height;Metabolite levels;Waist circumference adjusted for body mass index;Lysophosphatidylcholine_16:1_[M+H]1+/Lysophosphatidylethanolamine_19:1_[M+H]1+ levels;Aspartate aminotransferase to alanine aminotransferase ratio;Lysophosphatidylcholine (19:0) (a) [sn1] [104_sn1] levels;Lysophosphatidylcholine (19:0) [sn2] levels (a)
1094	503	10:102131461:C:CGAGA	rs57963088	10	102131461	2.148e-10	4	rs57963088;rs3763695;rs557186253;rs575338	Novel	Novel	None
1095	503	10:102263191:C:CT	rs113897653	10	102263191	1.002e-11	3	rs113897653;rs3763695;rs557186253	Novel	Novel	None
1096	503	10:102493835:C:T	rs79350316	10	102493835	2.545e-11	2	rs79350316;rs56314467	Has Trait	Novel	Metabolite levels;Height;Height;Alzheimer's disease
1097	503	10:102608682:G:GT	rs148388499	10	102608682	3.847e-08	1	rs148388499	Novel	Novel	None
1098	503	10:102611920:T:TCACA	rs10623635	10	102611920	2.351e-23	8	rs10623635;rs111774504;rs4274159;rs10883543;rs10748799;rs10639967;rs2495762;rs115538091	Novel	Novel	None
1099	504	10:104295443:C:T	rs72847755	10	104295443	1.231e-09	4	rs72847755;rs111496314;rs41287480;rs139387233	Novel	Novel	None
1100	504	10:104792418:C:CT	rs11300982	10	104792418	5.096e-13	10	rs11300982;rs35525740;rs1712517;rs10786713;rs67657945;rs548235873;rs34643607;rs373095621;rs540328702;rs11191469	Novel	Novel	None
1101	504	10:104794086:G:T	rs76752100	10	104794086	2.682e-43	19	rs76752100;rs572731260;rs143928707;rs41287480;rs35525740;rs183293459;rs10883848;rs368673944;rs1106393;rs4147157;rs4919680;rs10786713;rs67657945;rs548235873;rs72841270;rs34643607;rs373095621;rs540328702;rs35866335	Has Trait	Cardiovascular Trait	Schizophrenia;Systolic blood pressure;Body mass index;Body mass index;Adult body size;Educational attainment;Bipolar disorder (MTAG);Pulse pressure;Body mass index in physically active individuals;Body mass index (joint analysis main effects and physical activity interaction);Body mass index;Pulse pressure;Schizophrenia (MTAG);Anorexia nervosa, attention-deficit/hyperactivity disorder, autism spectrum disorder, bipolar disorder, major depression, obsessive-compulsive disorder, schizophrenia, or Tourette syndrome (pleiotropy);Serum levels of protein ARL3;ADP-ribosylation factor-like protein 3 levels;Schizophrenia;Diastolic blood pressure;Pulse pressure;Mean arterial pressure;Systolic blood pressure;Systolic blood pressure (long-term average);Mean arterial pressure (long-term average);Blood protein levels;Mean corpuscular volume;Mean corpuscular hemoglobin;Carotid plaque burden;Dimethylglycine levels;Dimethylglycine levels;Schizophrenia;Schizophrenia;Pulse pressure;Mean arterial pressure;Hypertension;Systolic blood pressure;Systolic blood pressure (long-term average);Diastolic blood pressure (long-term average);Mean arterial pressure (long-term average);Monocyte count;Monocyte count;Monocyte count;Monocyte count;Nap duration in severe depression;Hand grip strength;Hemoglobin levels;Body mass index;Spread type: Butter and margarine spreads vs oil-based spreads (UKB data field 1428);Nap duration in severe depression;Nap duration in severe depression;Coronary artery disease;Sodium levels;Parkinson's disease;Myocardial infarction;Worry;Systolic blood pressure;Hypertension;Myocardial infarction;Mean arterial pressure;Pulse pressure;Mean arterial pressure;Hypertension;Systolic blood pressure;Systolic blood pressure;Diastolic blood pressure;Pulse pressure;Systolic blood pressure;Pulse pressure;Pulse pressure;Systolic blood pressure;Systolic blood pressure;Neuroticism;Depressive symptoms;Systolic blood pressure x depressive symptoms interaction (2df test);Blood pressure;Systolic blood pressure (baseline);Red blood cell count;Waist circumference;Hip circumference;Hip circumference;Height;Coronary artery disease;Coronary artery disease (myocardial infarction, percutaneous transluminal coronary angioplasty, coronary artery bypass grafting, angina or chromic ischemic heart disease);Systolic blood pressure;Medication use for hypertension (number of purchases);Body mass index;Schizophrenia;Autism spectrum disorder or schizophrenia;Schizophrenia;Noncognitive aspects of educational attainment;Red blood cell count;Red blood cell count;Hypertension;Systolic blood pressure;Diastolic blood pressure;Body mass index;Body mass index;Body mass index;Pulse pressure;Mean arterial pressure;Hypertension;Systolic blood pressure;Systolic blood pressure;Diastolic blood pressure (long-term average);Mean arterial pressure (long-term average);Body mass index;Well-being spectrum (multivariate analysis);Unstable angina pectoris;Smoking initiation;Bipolar disorder (MTAG);Schizophrenia;Schizophrenia;Arsenic metabolism;Bipolar disorder (MTAG);Pulse pressure;Schizophrenia;Schizophrenia (MTAG);Schizophrenia (MTAG);Schizophrenia (MTAG);Anorexia nervosa, attention-deficit/hyperactivity disorder, autism spectrum disorder, bipolar disorder, major depression, obsessive-compulsive disorder, schizophrenia, or Tourette syndrome (pleiotropy);Immature fraction of reticulocytes;Schizophrenia;Schizophrenia;Dihydroorotate levels;Hematocrit;Schizophrenia vs autism spectrum disorder (ordinary least squares (OLS));Cognitive ability, years of educational attainment or schizophrenia (pleiotropy);Red cell distribution width;Red cell distribution width;Worry;Red cell distribution width;Red cell distribution width;Body mass index;Body mass index;Body mass index;Neuroticism;Angina pectoris;Angina pectoris;Mean spheric corpuscular volume;Feeling tense;Schizophrenia (MTAG);Neuroticism;Worry;Cortical thickness;Mean reticulocyte volume;Microalbuminuria;Medication use (calcium channel blockers);Neuroticism;Anxiety;Insomnia;Lifetime smoking (without educational attainment);Coronary artery disease;Predicted visceral adipose tissue;Coronary artery disease;Schizophrenia;Smoking status (ever vs never smokers);Schizophrenia vs ADHD (ordinary least squares (OLS));Smoking initiation (ever regular vs never regular);Smoking initiation (ever regular vs never regular) (MTAG);Risk-taking tendency (4-domain principal component model);Lifetime smoking index;Age at first sexual intercourse;Risk-taking behavior (multivariate analysis);Schizophrenia (MTAG);Schizophrenia (MTAG);Cytosolic purine 5-nucleotidase levels;Height;Arsenic metabolism;Arsenic metabolism;Arsenic metabolism;Age at menopause;Age at menopause;Coronary artery disease;Myocardial infarction;Myocardial infarction;Number of sexual partners;Smoking initiation;Schizophrenia;Alzheimer's disease or educational attainment (pleiotropy);Systolic blood pressure x alcohol consumption interaction (2df test);Pulse pressure x alcohol consumption interaction (2df test);Pulse pressure x alcohol consumption interaction (2df test);Pulse pressure x alcohol consumption (light vs heavy) interaction (2df test);Pulse pressure x alcohol consumption (light vs heavy) interaction (2df test);Autism spectrum disorder, attention deficit-hyperactivity disorder, bipolar disorder, major depressive disorder, and schizophrenia (combined);Schizophrenia;Diastolic blood pressure;Creatine kinase levels;Hemoglobin concentration;Hemoglobin concentration;Hemoglobin;Externalizing behaviour (multivariate analysis);Common executive function;Pulse pressure;Smoking initiation;Body mass index;Bipolar disorder or major depressive disorder;Insomnia;Body mass index (MTAG);Insomnia;Systolic blood pressure x depressive symptoms interaction (2df test);Coronary artery disease;Coronary artery disease;Feeling worry;Feeling nervous;Medication use (beta blocking agents);Coronary heart disease;Intracranial aneurysm;Coronary heart disease;Coronary artery disease;Coronary artery disease or large artery stroke;Hypertension;Hypertension;Body mass index;Major depressive disorder (MTAG);Worry;Node-level brain connectivity (multivariate analysis);Migraine;Anxiety/tension (special factor of neuroticism);Weight;Body mass index;Weight;Worry;Migraine;Schizophrenia vs anorexia nervosa (ordinary least squares (OLS));Lifetime smoking;White matter lesion progression;Neuropsychiatric disorders;Major depressive disorder (MTAG);White blood cell count;Coronary artery disease or factor VIII levels (pleiotropy);Coronary artery disease or von Willebrand factor levels (pleiotropy);Coronary artery disease or factor XI levels (pleiotropy);Coronary artery disease or fibrinogen levels (pleiotropy);Coronary artery disease or factor VII levels (pleiotropy);Body mass index;Autism spectrum disorder, attention deficit-hyperactivity disorder, bipolar disorder, major depressive disorder, and schizophrenia (combined);Schizophrenia;Coronary artery disease;Hip circumference;Schizophrenia;Medication use (agents acting on the renin-angiotensin system);Medication use (agents acting on the renin-angiotensin system);Pulse pressure;High light scatter reticulocyte count;High light scatter reticulocyte percentage of red cells;Reticulocyte fraction of red cells;Reticulocyte count;Systolic blood pressure x depressive symptoms interaction (2df test);Vertex-wise cortical thickness;Coronary artery disease;Stable angina pectoris;Medication use (agents acting on the renin-angiotensin system);Medication use (vasodilators used in cardiac diseases);Medication use (beta blocking agents);Medication use (vasodilators used in cardiac diseases);Systolic blood pressure;Diastolic blood pressure;Feeling worry;Feeling nervous;Smoking status (ever vs never smokers);Blood pressure;Blood pressure;Blood pressure;Systolic blood pressure;Systolic blood pressure;Diastolic blood pressure;Systolic blood pressure;Hypertension;Systolic blood pressure;Pulse pressure;Diastolic blood pressure;Pulse pressure;Mean arterial pressure;Hypertension;Systolic blood pressure;Systolic blood pressure;Systolic blood pressure (cigarette smoking interaction);Diastolic blood pressure (cigarette smoking interaction);Systolic blood pressure;Systolic blood pressure;Systolic blood pressure;Schizophrenia;Schizophrenia;Schizophrenia;Mean arterial pressure;Smoking initiation (ever regular vs never regular);Smoking status;Systolic blood pressure;Noncognitive aspects of educational attainment;High light scatter reticulocyte percentage of red cells;High light scatter reticulocyte count;Reticulocyte fraction of red cells;Coronary artery disease;BMI in non-smokers;BMI in non-smokers;Body mass index;BMI (adjusted for smoking behaviour);BMI (adjusted for smoking behaviour);Body mass index (joint analysis main effects and smoking interaction);Body mass index (joint analysis main effects and smoking interaction);Body mass index;Body mass index;Anorexia nervosa, attention-deficit/hyperactivity disorder, autism spectrum disorder, bipolar disorder, major depression, obsessive-compulsive disorder, schizophrenia, or Tourette syndrome (pleiotropy);Body mass index and systole blood pressure (pairwise);Body mass index and coronary artery disease (pairwise);Schizophrenia;Systolic blood pressure;Hypertension;Hypertension;Birth weight (MTAG);Schizophrenia;Autism spectrum disorder, attention deficit-hyperactivity disorder, bipolar disorder, major depressive disorder, and schizophrenia (combined);Body mass index;Schizophrenia;Hypertension;Hypertension;Diastolic blood pressure;Pulse pressure;Mean arterial pressure;Hypertension;Systolic blood pressure;Systolic blood pressure (long-term average);Body mass index;Cardiovascular disease;Systolic blood pressure;Medication use (calcium channel blockers);Systolic blood pressure;Autism spectrum disorder or schizophrenia;Mean arterial pressure;Bipolar disorder (MTAG);Schizophrenia (MTAG);Birth weight;Mean arterial pressure;Schizophrenia;Pulse pressure;Medication use (calcium channel blockers);Hypertension;Blood pressure;Blood pressure;Diastolic blood pressure;Pulse pressure;Mean arterial pressure;Hypertension;Systolic blood pressure;Mean arterial pressure;Stable angina pectoris;Feeling worry;Feeling nervous;Worry;Systolic blood pressure;Diastolic blood pressure;Mean arterial pressure;Diastolic blood pressure;Pulse pressure;Systolic blood pressure;Mean arterial pressure;Systolic blood pressure;Pulse pressure;Diastolic blood pressure;Pulse pressure;Mean arterial pressure;Hypertension;Systolic blood pressure;Systolic blood pressure x depressive symptoms interaction (2df test);Pulse pressure;Pulse pressure;Neuroticism;Depressive symptoms;Cortical thickness (MOSTest);Metabolically unhealthy in normal weight;Schizophrenia;Thalamus volume;Brain region volumes;Educational attainment (years of education);Systemic lupus erythematosus;Bisoprolol clearance in non-ST elevation acute coronary syndrome;Schizophrenia vs anorexia nervosa (ordinary least squares (OLS));Insomnia;Systolic blood pressure;Educational attainment;Intracranial volume;Insomnia
1102	504	10:104952499:C:T	rs79780963	10	104952499	2.719e-42	1	rs79780963	Has Trait	Cardiovascular Trait	Schizophrenia (MTAG);Schizophrenia (MTAG);Cerebral aneurysm;Intracranial aneurysm;Intracranial aneurysm;Diastolic blood pressure;Pulse pressure;Systolic blood pressure;Body mass index (MTAG);Body mass index
1103	504	10:105146731:T:TA	rs200436831	10	105146731	4.918e-08	3	rs200436831;rs10883848;rs1712517	Novel	Novel	None
1104	504	10:105621859:C:T	rs11191835	10	105621859	3.717e-09	3	rs11191835;rs12257568;rs10736161	Has Trait	Cardiovascular Trait	Systolic blood pressure;Diastolic blood pressure;Height;PR interval;Electrocardiogram morphology (amplitude at temporal datapoints);Electrocardiogram morphology (amplitude at temporal datapoints);Electrocardiogram morphology (amplitude at temporal datapoints);Electrocardiogram morphology (amplitude at temporal datapoints);Electrocardiogram morphology (amplitude at temporal datapoints);Electrocardiogram morphology (amplitude at temporal datapoints);Electrocardiogram morphology (amplitude at temporal datapoints);Electrocardiogram morphology (amplitude at temporal datapoints);Electrocardiogram morphology (amplitude at temporal datapoints);Electrocardiogram morphology (amplitude at temporal datapoints);Electrocardiogram morphology (amplitude at temporal datapoints);Electrocardiogram morphology (amplitude at temporal datapoints);Electrocardiogram morphology (amplitude at temporal datapoints);Electrocardiogram morphology (amplitude at temporal datapoints);Electrocardiogram morphology (amplitude at temporal datapoints);Electrocardiogram morphology (amplitude at temporal datapoints);Electrocardiogram morphology (amplitude at temporal datapoints);Electrocardiogram morphology (amplitude at temporal datapoints);Electrocardiogram morphology (amplitude at temporal datapoints);Electrocardiogram morphology (amplitude at temporal datapoints);PR interval;Lung function (FEV1/FVC);Lung function (FEV1/FVC);Whole brain restricted directional diffusion (multivariate analysis);Lung function (FEV1);Ischemic stroke;Brain morphology (MOSTest);Brain morphology (MOSTest);Whole brain free water diffusion (multivariate analysis);Chronic obstructive pulmonary disease liability (machine learning-based score);White matter hyperintensity volume x hypertension interaction (2df);White matter hyperintensity volume x hypertension interaction (2df);White matter hyperintensity volume (adjusted for hypertension);White matter hyperintensity volume (adjusted for hypertension);White matter hyperintensity volume;White matter hyperintensity volume;Brain region volumes;White matter hyperintensity burden;White matter hyperintensity burden;Height;Smoking cessation;Vertex-wise cortical thickness;Stroke;Stroke;Ischemic stroke;Ischemic stroke (small-vessel);Insomnia;Cortical surface area;Vertex-wise cortical surface area;White matter microstructure (mean diusivities);White matter microstructure (mean diusivities);White matter microstructure (radial diusivities);Height;White matter microstructure (mean diusivities);White matter microstructure (radial diusivities);White matter microstructure (radial diusivities);Whole brain restricted isotropic diffusion (multivariate analysis);White matter microstructure (radial diusivities);Cortical thickness;Alanine aminotransferase levels;Aspartate aminotransferase levels;Aspartate aminotransferase levels;IDP dMRI ProbtrackX L3 str l;White matter microstructure (radial diusivities);Mean reticulocyte volume;Mean spheric corpuscular volume;Mean corpuscular hemoglobin;Platelet count;Mean corpuscular volume;Diastolic blood pressure;Myocardial infarction;Coronary artery disease;Mean corpuscular hemoglobin;Fibromuscular dysplasia;Endothelial function traits;Chronic obstructive pulmonary disease or resting heart rate (pleiotropy);Chronic obstructive pulmonary disease;Cancer;Height;Telomere length;Periventricular white matter hyperintensities;Bilateral cleft lip and palate;Sub-cortical grey matter volume;Melanoma;Cutaneous malignant melanoma;Nevus count or cutaneous melanoma;Telomere length;Leukocyte telomere length;Basal cell carcinoma;Keratinocyte cancer (MTAG);Telomere length;Uterine fibroids;Telomere length;Melanoma;Telomere length;Plateletcrit;Platelet count;Platelet count;Telomere length;Diastolic blood pressure;Systolic blood pressure;Diastolic blood pressure;Hypertension;IDP dMRI ProbtrackX MD slf r;Telomere length;White matter microstructure (mean diusivities);White matter microstructure (radial diusivities);White matter microstructure (mean diusivities);White matter microstructure (mean diusivities);White matter microstructure (axial diusivities);White matter microstructure (radial diusivities);Basal cell carcinoma;Uterine fibroids;Uterine fibroids;White matter integrity (mean diffusivity);Renal cell carcinoma;Melanoma;Cancer (pleiotropy);Mean corpuscular volume;Neuroblastoma or malignant cutaneous melanoma;Lung adenocarcinoma;Coronary artery disease;Coronary artery disease;Cutaneous malignant melanoma;Lung cancer;Low-grade serous and serous borderline ovarian cancer;Serous borderline ovarian cancer;Thyroid cancer;Lung adenocarcinoma;Cutaneous melanoma (MTAG);Red blood cell count;Red blood cell count
1105	505	10:112067303:T:TAA	10:112067303:T:TAA	10	112067303	4.372e-08	1	10:112067303:T:TAA	Novel	Novel	None
1106	505	10:112584770:C:CATTTTTAT	rs67835180	10	112584770	3.418e-10	2	rs67835180;rs11195338	Has Trait	Novel	Mitral valve prolapse
1107	506	10:114086776:T:TC	rs144917074	10	114086776	2.803e-09	1	rs144917074	Has Trait	Novel	Basophil percentage of white cells;Basophil count;Migraine
1108	506	10:114346399:C:T	rs10787451	10	114346399	2.889e-09	3	rs10787451;rs78601482;rs11196003	Has Trait	Novel	Vaginal microbiome MetaCyc pathway (UBISYN-PWY|superpathway of ubiquinol-8 biosynthesis (prokaryotic));Heel bone mineral density;Height;Height
1109	507	10:115397681:C:CA	rs11312314	10	115397681	1.054e-10	6	rs11312314;rs200184004;rs11290986;rs79250523;rs114200620;rs12569995	Novel	Novel	None
1110	507	10:115438204:A:C	rs12415607	10	115438204	1.168e-09	2	rs12415607;rs61051148	Has Trait	Novel	Educational attainment;Heel bone mineral density;Age of smoking initiation (MTAG);Lifetime smoking;Smoking initiation;Externalizing behaviour (multivariate analysis);Smoking initiation (ever regular vs never regular);Smoking initiation (ever regular vs never regular) (MTAG);Smoking initiation;Smoking initiation;Smoking status;QT interval;Smoking status (ever vs never smokers);Cataracts;Vitiligo;Vitiligo;Obesity-related traits
1111	507	10:115720514:C:G	rs151597	10	115720514	3.825e-13	2	rs151597;rs11453111	Has Trait	Cardiovascular Trait	Serum chromium levels;Systolic blood pressure;Diastolic blood pressure;Neutrophil count;White blood cell count;Neutrophil count;White blood cell count;White blood cell count;Neutrophil count;White blood cell count;Systolic blood pressure;Systolic blood pressure x smoking status (ever vs never) interaction (2df test);Diastolic blood pressure x smoking status (ever vs never) interaction (2df test);Systolic blood pressure x smoking status (ever vs never) interaction (2df test);Diastolic blood pressure x smoking status (ever vs never) interaction (2df test);Systolic blood pressure x smoking status (current vs non-current) interaction (2df test);Diastolic blood pressure x smoking status (current vs non-current) interaction (2df test);Diastolic blood pressure x smoking status (current vs non-current) interaction (2df test);Systolic blood pressure x smoking status (current vs non-current) interaction (2df test);Medication use (beta blocking agents);Diastolic blood pressure;Mean arterial pressure;Systolic blood pressure;Hypertension;Lymphocyte count;Plateletcrit
1112	507	10:115780121:C:T	rs2782978	10	115780121	2.515e-10	2	rs2782978;rs17875473	Has Trait	Cardiovascular Trait	Opioid analgesic dose requirement in cancer pain treatment;PR interval;PR interval;Low density lipoprotein cholesterol levels;Free cholesterol to total lipids ratio in large VLDL;HDL cholesterol;Cholesteryl esters to total lipids ratio in small VLDL;High density lipoprotein cholesterol levels;Non-HDL cholesterol levels;Aspartate aminotransferase levels;HDL cholesterol;Triglycerides to total lipids ratio in large VLDL;LDL cholesterol;Aspartate aminotransferase levels;Phospholipid levels in large HDL;Concentration of large HDL particles;Total lipid levels in large HDL;Cholesterol levels in large HDL;Cholesteryl ester levels in large HDL;Free cholesterol levels in large HDL;Apolipoprotein A1 levels;Cholesteryl ester levels in HDL;Average diameter for HDL particles;Cholesteryl ester levels in medium HDL;Free cholesterol to total lipids ratio in medium HDL;Phospholipids to total lipids ratio in medium HDL;HDL cholesterol levels;High-density lipoprotein levels (MTAG);Free cholesterol to total lipids ratio in very large HDL;Cholesteryl ester levels in very large HDL;High density lipoprotein cholesterol levels;Systolic blood pressure x alcohol consumption interaction (2df test);Systolic blood pressure x alcohol consumption (light vs heavy) interaction (2df test);Mean arterial pressure x alcohol consumption (light vs heavy) interaction (2df test);Triglycerides to total lipids ratio in small HDL;Diastolic blood pressure;Triglyceride levels;Medication use (agents acting on the renin-angiotensin system);Diastolic blood pressure x alcohol consumption interaction (2df test);Mean arterial pressure x alcohol consumption interaction (2df test);Waist-hip ratio and HDL-C (pairwise);Systolic blood pressure;Diastolic blood pressure;Lipid traits (pleiotropy) (HIPO component 1);Birth weight (MTAG);Birth length (MTAG);Infant head circumference (MTAG);Electrocardiogram morphology (amplitude at temporal datapoints);Electrocardiogram morphology (amplitude at temporal datapoints);Electrocardiogram morphology (amplitude at temporal datapoints);Electrocardiogram morphology (amplitude at temporal datapoints);Electrocardiogram morphology (amplitude at temporal datapoints);Electrocardiogram morphology (amplitude at temporal datapoints);Electrocardiogram morphology (amplitude at temporal datapoints);Electrocardiogram morphology (amplitude at temporal datapoints);Electrocardiogram morphology (amplitude at temporal datapoints);Electrocardiogram morphology (amplitude at temporal datapoints);Systolic blood pressure;Height;Non-HDL cholesterol levels;Low density lipoprotein cholesterol levels;High density lipoprotein cholesterol levels;High density lipoprotein cholesterol levels;Triglycerides to total lipids ratio in large HDL;Phospholipids to total lipids ratio in large VLDL;LDL cholesterol levels;Apolipoprotein B levels;HDL cholesterol levels;Ratio of apolipoprotein B to apolipoprotein A1 levels;Triglycerides to total lipids ratio in medium HDL;Cholesteryl ester levels in small VLDL;Cholesterol to total lipids ratio in medium HDL;Phospholipids to total lipids ratio in very large VLDL;Triglyceride levels;High-density lipoprotein levels (MTAG);Triglyceride levels (MTAG);Serum levels of protein VWA2;von Willebrand factor A domain-containing protein 2 levels
1113	507	10:115781527:C:T	rs2782980	10	115781527	4.651e-26	5	rs2782980;rs2429511;rs1801253;rs855715;rs180898	Has Trait	Cardiovascular Trait	Blood pressure;Diastolic blood pressure;Systolic blood pressure;Systolic blood pressure (cigarette smoking interaction);Diastolic blood pressure (cigarette smoking interaction);Diastolic blood pressure;Mean arterial pressure;Systolic blood pressure;PR interval;PR interval;Mean spheric corpuscular volume;Mean arterial pressure;Birth weight;Birth weight;Medication use (diuretics);High density lipoprotein cholesterol levels;High density lipoprotein cholesterol levels;Height;Height;Systolic blood pressure x alcohol consumption interaction (2df test);Systolic blood pressure x alcohol consumption (light vs heavy) interaction (2df test);Mean arterial pressure x alcohol consumption (light vs heavy) interaction (2df test);Triglycerides to total lipids ratio in small HDL;Diastolic blood pressure;Triglyceride levels;Medication use (agents acting on the renin-angiotensin system);Diastolic blood pressure x alcohol consumption interaction (2df test);Mean arterial pressure x alcohol consumption interaction (2df test);Waist-hip ratio and HDL-C (pairwise);Systolic blood pressure;Diastolic blood pressure;Lipid traits (pleiotropy) (HIPO component 1);Birth weight (MTAG);Birth length (MTAG);Infant head circumference (MTAG);Electrocardiogram morphology (amplitude at temporal datapoints);Electrocardiogram morphology (amplitude at temporal datapoints);Electrocardiogram morphology (amplitude at temporal datapoints);Electrocardiogram morphology (amplitude at temporal datapoints);Electrocardiogram morphology (amplitude at temporal datapoints);Electrocardiogram morphology (amplitude at temporal datapoints);Electrocardiogram morphology (amplitude at temporal datapoints);Electrocardiogram morphology (amplitude at temporal datapoints);Electrocardiogram morphology (amplitude at temporal datapoints);Electrocardiogram morphology (amplitude at temporal datapoints);Systolic blood pressure;Height;Triglyceride levels;High-density lipoprotein levels (MTAG);Triglyceride levels (MTAG);Platelet distribution width;Birth weight;Systolic blood pressure;Diastolic blood pressure x alcohol consumption (light vs heavy) interaction (2df test);Systolic blood pressure (cigarette smoking interaction);Diastolic blood pressure (cigarette smoking interaction);Diastolic blood pressure;Systolic blood pressure;Offspring birth weight;Medication use (agents acting on the renin-angiotensin system);Birth weight;Systolic blood pressure;Triglyceride levels in non-type 2 diabetes;Triglyceride levels;Medication use (diuretics);Height;Cardiovascular disease;Adiponectin levels;Reticulocyte fraction of red cells;Reticulocyte count;Type 2 diabetes
1114	507	10:115798092:A:G	rs17875422	10	115798092	2.89e-12	3	rs17875422;rs1801253;rs855715	Has Trait	Cardiovascular Trait	Lymphocyte count;Plateletcrit;Blood pressure;Diastolic blood pressure;Systolic blood pressure;Systolic blood pressure (cigarette smoking interaction);Diastolic blood pressure (cigarette smoking interaction);Diastolic blood pressure;Mean arterial pressure;Systolic blood pressure;Mean arterial pressure;Birth weight;Birth weight;Medication use (diuretics);High density lipoprotein cholesterol levels;High density lipoprotein cholesterol levels;Height;Height;Systolic blood pressure x alcohol consumption interaction (2df test);Systolic blood pressure x alcohol consumption (light vs heavy) interaction (2df test);Mean arterial pressure x alcohol consumption (light vs heavy) interaction (2df test);Triglycerides to total lipids ratio in small HDL;Diastolic blood pressure;Triglyceride levels;Medication use (agents acting on the renin-angiotensin system);Diastolic blood pressure x alcohol consumption interaction (2df test);Mean arterial pressure x alcohol consumption interaction (2df test);Waist-hip ratio and HDL-C (pairwise);Systolic blood pressure;Diastolic blood pressure;Lipid traits (pleiotropy) (HIPO component 1);Birth weight (MTAG);Birth length (MTAG);Infant head circumference (MTAG);Electrocardiogram morphology (amplitude at temporal datapoints);Electrocardiogram morphology (amplitude at temporal datapoints);Electrocardiogram morphology (amplitude at temporal datapoints);Electrocardiogram morphology (amplitude at temporal datapoints);Electrocardiogram morphology (amplitude at temporal datapoints);Electrocardiogram morphology (amplitude at temporal datapoints);Electrocardiogram morphology (amplitude at temporal datapoints);Electrocardiogram morphology (amplitude at temporal datapoints);Electrocardiogram morphology (amplitude at temporal datapoints);Electrocardiogram morphology (amplitude at temporal datapoints);Systolic blood pressure;Height;Triglyceride levels;High-density lipoprotein levels (MTAG);Triglyceride levels (MTAG);Birth weight;Systolic blood pressure;Diastolic blood pressure x alcohol consumption (light vs heavy) interaction (2df test);Systolic blood pressure (cigarette smoking interaction);Diastolic blood pressure (cigarette smoking interaction);Diastolic blood pressure;Systolic blood pressure;Offspring birth weight;Medication use (agents acting on the renin-angiotensin system);Birth weight;Systolic blood pressure;Triglyceride levels in non-type 2 diabetes;Triglyceride levels;Medication use (diuretics);Height;Cardiovascular disease
1115	507	10:115810745:C:T	10:115810745:C:T	10	115810745	1.002e-08	1	10:115810745:C:T	Novel	Novel	None
1116	507	10:115830718:C:G	rs4918889	10	115830718	4.329e-11	2	rs4918889;rs2429511	Has Trait	Novel	PR interval;PR interval;Mean spheric corpuscular volume;Platelet distribution width;Adiponectin levels;Reticulocyte fraction of red cells;Reticulocyte count;Type 2 diabetes;Height
1117	507	10:115855133:G:GGT	rs139024336	10	115855133	2.568e-09	2	rs139024336;rs17875473	Novel	Novel	None
1118	508	10:116626967:C:CA	rs138975920	10	116626967	2.421e-10	5	rs138975920;rs35453961;rs145678843;rs369479201;rs11372012	Has Trait	Novel	Serum alkaline phosphatase levels
1119	508	10:117264654:A:G	rs7913311	10	117264654	7.609e-12	3	rs7913311;rs1572396;rs35948060	Has Trait	Cardiovascular Associated Trait	General risk tolerance (MTAG);S-warfarin to R-warfarin ratio;S-6-hydroxywarfarin to S-warfarin ratio;Glomerular filtration rate in diabetes;Height;Carotid plaque burden;Menarche (age at onset)
1120	509	10:121377046:C:T	rs11199050	10	121377046	1.266e-08	2	rs11199050;rs2577333	Has Trait	Cardiovascular Trait	Depressive symptoms (stressful life events interaction);Breast cancer;Response to carboplatin and paclitaxel in ovarian cancer (MTT IC50);Right ventricular end diastolic volume (MTAG);Heart failure (multivariate analysis);Heart failure (multivariate analysis)
1121	509	10:121424815:A:AT	rs375034445	10	121424815	8.508e-17	8	rs375034445;rs196319;rs196325;rs72842212;rs11199066;rs72842227;rs72842246;rs2577333	Has Trait	Novel	Parkinson's disease or first degree relation to individual with Parkinson's disease
1122	509	10:121498534:G:GA	rs11418849	10	121498534	2.194e-08	5	rs11418849;rs72842246;rs72842212;rs72842227;rs196253	Novel	Novel	None
1123	510	10:124762759:T:TG	rs376944719	10	124762759	2.273e-10	2	rs376944719;10:124786242:G:GA	Has Trait	Novel	X-23641 levels
1124	511	10:130801822:C:T	rs4751041	10	130801822	5.445e-10	1	rs4751041	Has Trait	Novel	Intraocular pressure;Tonsillectomy;Hand grip strength;Hand grip strength;Intraocular pressure;Appendicular lean mass;Intraocular pressure;Intraocular pressure;Hand grip strength;Height
1125	512	10:133466708:T:TAAAC	rs144506216	10	133466708	1.392e-08	1	rs144506216	Novel	Novel	None
1126	513	11:1642299:A:T	rs10768781	11	1642299	1.382e-09	2	rs10768781;rs10768578	Has Trait	Novel	Height;Response to alcohol consumption (flushing response);Severe COVID-19 infection;Subcortical volume (MOSTest);Brain region volumes;Cathepsin D levels;Serum levels of protein CTSD;Cathepsin D levels;Cathepsin D levels;Type 2 diabetes;Diverticular disease
1127	513	11:1644612:A:G	rs11602217	11	1644612	1.61e-13	4	rs11602217;rs28783217;rs11606302;rs73409592	Has Trait	Cardiovascular Trait	Systolic blood pressure
1128	513	11:1692498:C:G	rs61868977	11	1692498	5.806e-09	1	rs61868977	Has Trait	Novel	AFP levels;Serum levels of protein CTSD;Cathepsin D levels;Cathepsin D levels;Type 2 diabetes;Diverticular disease
1129	513	11:1705485:C:T	rs201023952	11	1705485	3.957e-08	1	rs201023952	Has Trait	Novel	Nonalcoholic fatty liver disease;AFP levels;Hematocrit;Hemoglobin;Red blood cell count
1130	513	11:1721089:A:G	rs11040489	11	1721089	4.286e-08	1	rs11040489	Has Trait	Novel	Brain region volumes;Refractive error
1131	513	11:1885117:A:T	rs509239	11	1885117	2.797e-23	15	rs509239;rs113484129;rs4980379;rs10734623;rs113244818;rs113034891;rs61868798;rs661348;rs542605;rs7483477;rs73413011;rs686389;rs7125631;rs55840650;rs72843938	Has Trait	Cardiovascular Trait	Ulcerative colitis;Inflammatory bowel disease;Bladder cancer;Lymphocyte count;Inflammatory bowel disease;Ulcerative colitis;Ulcerative colitis;Inflammatory bowel disease;Lymphocyte count;Monocyte count;Monocyte count;Granulocyte percentage of myeloid white cells;Monocyte percentage of white cells;Monocyte count;Monocyte count;Monocyte count;Monocyte percentage of white cells;Monocyte count;Facial morphology (lip thickness 1);Facial morphology (lower lip thickness 1);Facial morphology (lower lip thickness 2);Lymphocyte count;Lymphocyte count;Diastolic blood pressure;COVID-19 or hypertension (pleiotropy);Systolic blood pressure;Diastolic blood pressure;Mean arterial pressure;Hypertension;Systolic blood pressure;Medication use (diuretics);Medication use (calcium channel blockers);Systolic blood pressure;Hypertension;Diastolic blood pressure;Systolic blood pressure;Diastolic blood pressure;Medication use (beta blocking agents);Pulse pressure;Systolic blood pressure;Diastolic blood pressure x alcohol consumption interaction (2df test);Mean arterial pressure;Cardiovascular disease;Medication use (agents acting on the renin-angiotensin system);Medication use (agents acting on the renin-angiotensin system);Systolic blood pressure;Medication use (antihypertensives);Medication use (antihypertensives);Pulse pressure;Systolic blood pressure;Diastolic blood pressure;Diastolic blood pressure;Systolic blood pressure;Height;Height;Mean arterial pressure;Breast cancer;Diastolic blood pressure;Mean arterial pressure;Hypertension;Systolic blood pressure x alcohol consumption interaction (2df test);Pulse pressure x alcohol consumption interaction (2df test);Systolic blood pressure;Mean arterial pressure x alcohol consumption interaction (2df test);Cryptic phenotype that captures autosomal dominant polycystic kidney disease severity;Systolic blood pressure x alcohol consumption interaction (2df test);Pulse pressure x alcohol consumption interaction (2df test);Pulse pressure;Medication use (diuretics);Medication use (calcium channel blockers);Mean arterial pressure;Diastolic blood pressure;Systolic blood pressure;Mean arterial pressure x alcohol consumption interaction (2df test);Diastolic blood pressure x alcohol consumption interaction (2df test);Systolic blood pressure;Breast cancer;Potassium levels;Systolic blood pressure x alcohol consumption (light vs heavy) interaction (2df test);Systolic blood pressure x depressive symptoms interaction (2df test);Medication use (agents acting on the renin-angiotensin system);Breast cancer;Pulse pressure;Hypertension;Systolic blood pressure;Medication use (beta blocking agents);Menarche (age at onset);Left ventricular mass indexed by body surface area;Hypertension;Mean arterial pressure;Systolic blood pressure;Systolic blood pressure (cigarette smoking interaction);Diastolic blood pressure (cigarette smoking interaction);Diastolic blood pressure;Pulse pressure;Systolic blood pressure;Pulse pressure x alcohol consumption (light vs heavy) interaction (2df test);Severe COVID-19 infection;Breast cancer;Breast cancer;Mammographic density (dense area);Breast cancer;Breast cancer;Breast cancer;Breast cancer;Systolic blood pressure x alcohol consumption (light vs heavy) interaction (2df test);Breast cancer;Pulse pressure x alcohol consumption interaction (2df test);Appendicular lean mass;Height;Renin levels
1132	513	11:1899962:A:G	rs12360772	11	1899962	3.524e-15	10	rs12360772;rs661348;rs542605;rs7483477;rs909116;rs525529;rs686389;rs55840650;rs4980379;rs10734623	Has Trait	Cardiovascular Trait	Ulcerative colitis;Inflammatory bowel disease;Bladder cancer;Lymphocyte count;Inflammatory bowel disease;Ulcerative colitis;Ulcerative colitis;Inflammatory bowel disease;Lymphocyte count;Monocyte count;Monocyte count;Granulocyte percentage of myeloid white cells;Monocyte percentage of white cells;Monocyte count;Monocyte count;Monocyte count;Monocyte percentage of white cells;Monocyte count;Facial morphology (lip thickness 1);Facial morphology (lower lip thickness 1);Facial morphology (lower lip thickness 2);Lymphocyte count;Lymphocyte count;Diastolic blood pressure;COVID-19 or hypertension (pleiotropy);Systolic blood pressure;Diastolic blood pressure;Mean arterial pressure;Hypertension;Systolic blood pressure;Medication use (diuretics);Medication use (calcium channel blockers);Systolic blood pressure;Hypertension;Diastolic blood pressure;Systolic blood pressure;Diastolic blood pressure;Medication use (beta blocking agents);Pulse pressure;Systolic blood pressure;Diastolic blood pressure x alcohol consumption interaction (2df test);Mean arterial pressure;Cardiovascular disease;Medication use (agents acting on the renin-angiotensin system);Medication use (agents acting on the renin-angiotensin system);Systolic blood pressure;Medication use (antihypertensives);Medication use (antihypertensives);Pulse pressure;Central corneal thickness;Systolic blood pressure;Mean arterial pressure;Breast cancer;Diastolic blood pressure;Mean arterial pressure;Hypertension;Systolic blood pressure x alcohol consumption interaction (2df test);Pulse pressure x alcohol consumption interaction (2df test);Systolic blood pressure;Mean arterial pressure x alcohol consumption interaction (2df test);Cryptic phenotype that captures autosomal dominant polycystic kidney disease severity;Systolic blood pressure x alcohol consumption interaction (2df test);Pulse pressure x alcohol consumption interaction (2df test);Pulse pressure;Medication use (diuretics);Medication use (calcium channel blockers);Mean arterial pressure;Diastolic blood pressure;Systolic blood pressure;Mean arterial pressure x alcohol consumption interaction (2df test);Diastolic blood pressure x alcohol consumption interaction (2df test);Systolic blood pressure;Breast cancer;Potassium levels;Systolic blood pressure x alcohol consumption (light vs heavy) interaction (2df test);Systolic blood pressure x depressive symptoms interaction (2df test);Medication use (agents acting on the renin-angiotensin system);Breast cancer;Pulse pressure;Hypertension;Systolic blood pressure;Medication use (beta blocking agents);Menarche (age at onset);Breast cancer;Breast cancer (estrogen-receptor negative);Left ventricular mass indexed by body surface area;Hypertension;Mean arterial pressure;Systolic blood pressure;Systolic blood pressure (cigarette smoking interaction);Diastolic blood pressure (cigarette smoking interaction);Diastolic blood pressure;Pulse pressure;Systolic blood pressure;Pulse pressure x alcohol consumption (light vs heavy) interaction (2df test);Severe COVID-19 infection;Systolic blood pressure x alcohol consumption (light vs heavy) interaction (2df test);Breast cancer;Pulse pressure x alcohol consumption interaction (2df test);Mean arterial pressure x alcohol consumption interaction (2df test);Systolic blood pressure x smoking status (ever vs never) interaction (2df test);Diastolic blood pressure x smoking status (ever vs never) interaction (2df test);Systolic blood pressure x smoking status (ever vs never) interaction (2df test);Diastolic blood pressure x smoking status (ever vs never) interaction (2df test);Systolic blood pressure x smoking status (current vs non-current) interaction (2df test);Diastolic blood pressure x smoking status (current vs non-current) interaction (2df test);Diastolic blood pressure x smoking status (current vs non-current) interaction (2df test);Systolic blood pressure x smoking status (current vs non-current) interaction (2df test);Diastolic blood pressure;Pulse pressure;Systolic blood pressure;Systolic blood pressure;Systolic blood pressure;Pulse pressure;Breast cancer;Mean arterial pressure;Height;Pulse pressure x alcohol consumption interaction (2df test);Appendicular lean mass;Height;Renin levels;COVID-19 (covid vs negative);Systolic blood pressure x alcohol consumption interaction (2df test);Mean arterial pressure x alcohol consumption interaction (2df test);Mean arterial pressure x alcohol consumption interaction (2df test)
1133	513	11:1987961:C:T	rs217247	11	1987961	1.802e-11	6	rs217247;rs112492;rs2735461;rs75957079;rs112121578;rs112873218	Has Trait	Novel	Height;DNA methylation (variation);Height;Height;DNA methylation (parent-of-origin);DNA methylation (variation);DNA methylation variation (age effect)
1134	513	11:1989814:G:T	rs141501760	11	1989814	3.94e-09	1	rs141501760	Has Trait	Cardiovascular Trait	Systolic blood pressure x alcohol consumption interaction (2df test);Mean arterial pressure x alcohol consumption interaction (2df test);Mean arterial pressure x alcohol consumption interaction (2df test);Breast cancer;Hypertension;Systolic blood pressure (cigarette smoking interaction);Diastolic blood pressure (cigarette smoking interaction);Pulse pressure;Diastolic blood pressure;Systolic blood pressure
1135	513	11:2011205:A:G	rs11564745	11	2011205	1.505e-09	4	rs11564745;rs4980379;rs7483477;rs112493	Has Trait	Cardiovascular Trait	COVID-19 or hypertension (pleiotropy);Systolic blood pressure;Diastolic blood pressure;Mean arterial pressure;Hypertension;Systolic blood pressure;Medication use (diuretics);Medication use (calcium channel blockers);Systolic blood pressure;Hypertension;Diastolic blood pressure;Systolic blood pressure;Diastolic blood pressure;Medication use (beta blocking agents);Pulse pressure;Systolic blood pressure;Medication use (antihypertensives);Medication use (antihypertensives);Mean arterial pressure;Breast cancer;Diastolic blood pressure;Mean arterial pressure;Hypertension;Systolic blood pressure x alcohol consumption interaction (2df test);Pulse pressure x alcohol consumption interaction (2df test);Systolic blood pressure;Mean arterial pressure x alcohol consumption interaction (2df test);Cryptic phenotype that captures autosomal dominant polycystic kidney disease severity;Systolic blood pressure x alcohol consumption interaction (2df test);Pulse pressure x alcohol consumption interaction (2df test);Pulse pressure;Medication use (diuretics);Medication use (calcium channel blockers);Systolic blood pressure;Breast cancer;Potassium levels;Systolic blood pressure x alcohol consumption (light vs heavy) interaction (2df test);Systolic blood pressure x depressive symptoms interaction (2df test);Medication use (agents acting on the renin-angiotensin system);Breast cancer;Pulse pressure;Hypertension;Systolic blood pressure;Medication use (beta blocking agents);Pulse pressure x alcohol consumption (light vs heavy) interaction (2df test);Systolic blood pressure x alcohol consumption (light vs heavy) interaction (2df test);Breast cancer;Pulse pressure x alcohol consumption interaction (2df test);Mean arterial pressure x alcohol consumption interaction (2df test);Systolic blood pressure x smoking status (ever vs never) interaction (2df test);Diastolic blood pressure x smoking status (ever vs never) interaction (2df test);Systolic blood pressure x smoking status (ever vs never) interaction (2df test);Diastolic blood pressure x smoking status (ever vs never) interaction (2df test);Systolic blood pressure x smoking status (current vs non-current) interaction (2df test);Diastolic blood pressure x smoking status (current vs non-current) interaction (2df test);Diastolic blood pressure x smoking status (current vs non-current) interaction (2df test);Systolic blood pressure x smoking status (current vs non-current) interaction (2df test);Diastolic blood pressure;Pulse pressure;Systolic blood pressure;Systolic blood pressure;Systolic blood pressure;Pulse pressure;Pulse pressure x alcohol consumption interaction (2df test);Renin levels;Height;COVID-19 (covid vs negative);DNA methylation (variation);Systolic blood pressure x alcohol consumption interaction (2df test);Mean arterial pressure x alcohol consumption interaction (2df test);Mean arterial pressure x alcohol consumption interaction (2df test);Systolic blood pressure x alcohol consumption interaction (2df test);Systolic blood pressure;Breast cancer;Hypertension;Systolic blood pressure (cigarette smoking interaction);Diastolic blood pressure (cigarette smoking interaction);Pulse pressure;Diastolic blood pressure;Systolic blood pressure;Pulse pressure;DNA methylation (parent-of-origin);DNA methylation (variation);DNA methylation variation (age effect)
1136	513	11:2206829:C:T	rs11564706	11	2206829	3.338e-08	1	rs11564706	Has Trait	Cardiovascular Associated Trait	Birth weight;Pediatric autoimmune diseases;Glycated hemoglobin levels;Fasting glucose;Severe autoimmune type 2 diabetes;Type 1 diabetes;Creatinine levels;Estimated glomerular filtration rate;Glycated hemoglobin levels;Sex hormone-binding globulin levels;Blood glucose levels;Insulin-like growth factor 1 levels;Urate levels;Urea levels;Height;Urate levels;Type 1 diabetes;Type 1 diabetes;Type 1 diabetes;Type 1 diabetes;Latent autoimmune diabetes vs. type 2 diabetes;Type 1 diabetes in high risk HLA genotype individuals (time to event);Type 1 diabetes autoantibodies in high risk HLA genotype individuals (time to event);Type 1 diabetes autoantibodies in high risk HLA genotype individuals (time to event);Type 1 diabetes;Sex hormone-binding globulin levels;Educational attainment;Type 2 diabetes;Type 2 diabetes;Type 2 diabetes;Type 2 diabetes;Type 2 diabetes;Type 2 diabetes;Type 2 diabetes;Type 1 diabetes;Type 2 diabetes;Type 2 diabetes;Metabolite peak levels (QI13392);Type 1 diabetes;Type 2 diabetes;3-methoxytyrosine levels;Dopamine sulfate (2) levels;Type 2 diabetes;Serum metabolite levels;Serum metabolite levels;Educational attainment (MTAG);Serum metabolite levels;Serum metabolite levels;3-methoxytyrosine levels;Vanillactate levels;Educational attainment;Type 1 diabetes;Type 2 diabetes;Body mass index;Type 1 diabetes;Type 2 diabetes;Type 2 diabetes;Monocyte count;Prostate cancer (early onset);Chronic inflammatory diseases (ankylosing spondylitis, Crohn's disease, psoriasis, primary sclerosing cholangitis, ulcerative colitis) (pleiotropy);Prostate cancer;Prostate cancer;Prostate cancer (early onset);Prostate cancer;Prostate cancer;Prostate cancer;Prostate cancer;Prostate cancer;Body mass index;Prostate cancer;Body mass index;Prostate cancer;Body mass index (MTAG);Body mass index;Body mass index
1137	513	11:2484803:C:T	rs2074238	11	2484803	1.285e-10	1	rs2074238	Has Trait	Cardiovascular Trait	QT interval;QT interval;QT interval;T wave morphology restitution during exercise (MTAG);T wave morphology restitution during recovery from exercise;T wave morphology restitution during recovery from exercise (MTAG);QT interval;QT interval;QT interval;QT dynamics during exercise;QT dynamics during exercise;QT interval;QT interval;Electrocardiogram morphology (amplitude at temporal datapoints);JT interval;QTc interval;QT interval;Electrocardiogram morphology (amplitude at temporal datapoints);Electrocardiogram morphology (amplitude at temporal datapoints);Electrocardiogram morphology (amplitude at temporal datapoints);Electrocardiogram morphology (amplitude at temporal datapoints);Electrocardiogram morphology (amplitude at temporal datapoints);Electrocardiogram morphology (amplitude at temporal datapoints);Electrocardiogram morphology (amplitude at temporal datapoints);Electrocardiogram morphology (amplitude at temporal datapoints);Electrocardiogram morphology (amplitude at temporal datapoints);Electrocardiogram morphology (amplitude at temporal datapoints);Electrocardiogram morphology (amplitude at temporal datapoints);Electrocardiogram morphology (amplitude at temporal datapoints);Electrocardiogram morphology (amplitude at temporal datapoints);Electrocardiogram morphology (amplitude at temporal datapoints);Electrocardiogram morphology (amplitude at temporal datapoints);Electrocardiogram morphology (amplitude at temporal datapoints);Electrocardiogram morphology (amplitude at temporal datapoints);Electrocardiogram morphology (amplitude at temporal datapoints);Electrocardiogram morphology (amplitude at temporal datapoints);Electrocardiogram morphology (amplitude at temporal datapoints);Electrocardiogram morphology (amplitude at temporal datapoints);Electrocardiogram morphology (amplitude at temporal datapoints);Electrocardiogram morphology (amplitude at temporal datapoints);Electrocardiogram morphology (amplitude at temporal datapoints);Electrocardiogram morphology (amplitude at temporal datapoints);Electrocardiogram morphology (amplitude at temporal datapoints);Electrocardiogram morphology (amplitude at temporal datapoints);Electrocardiogram morphology (amplitude at temporal datapoints);Electrocardiogram morphology (amplitude at temporal datapoints);Electrocardiogram morphology (amplitude at temporal datapoints);Electrocardiogram morphology (amplitude at temporal datapoints);Electrocardiogram morphology (amplitude at temporal datapoints);Electrocardiogram morphology (amplitude at temporal datapoints);Electrocardiogram morphology (amplitude at temporal datapoints);Electrocardiogram morphology (amplitude at temporal datapoints);Electrocardiogram morphology (amplitude at temporal datapoints);Electrocardiogram morphology (amplitude at temporal datapoints);Electrocardiogram morphology (amplitude at temporal datapoints);Electrocardiogram morphology (amplitude at temporal datapoints);Electrocardiogram morphology (amplitude at temporal datapoints);Electrocardiogram morphology (amplitude at temporal datapoints);Electrocardiogram morphology (amplitude at temporal datapoints);Electrocardiogram morphology (amplitude at temporal datapoints);Electrocardiogram morphology (amplitude at temporal datapoints);Electrocardiogram morphology (amplitude at temporal datapoints);Electrocardiogram morphology (amplitude at temporal datapoints);Electrocardiogram morphology (amplitude at temporal datapoints);Electrocardiogram morphology (amplitude at temporal datapoints);Electrocardiogram morphology (amplitude at temporal datapoints);Electrocardiogram morphology (amplitude at temporal datapoints);Electrocardiogram morphology (amplitude at temporal datapoints);Electrocardiogram morphology (amplitude at temporal datapoints);Electrocardiogram morphology (amplitude at temporal datapoints);Electrocardiogram morphology (amplitude at temporal datapoints);Electrocardiogram morphology (amplitude at temporal datapoints);Electrocardiogram morphology (amplitude at temporal datapoints);Electrocardiogram morphology (amplitude at temporal datapoints);Electrocardiogram morphology (amplitude at temporal datapoints);Electrocardiogram morphology (amplitude at temporal datapoints);Electrocardiogram morphology (amplitude at temporal datapoints);Electrocardiogram morphology (amplitude at temporal datapoints);Electrocardiogram morphology (amplitude at temporal datapoints);Electrocardiogram morphology (amplitude at temporal datapoints);Electrocardiogram morphology (amplitude at temporal datapoints);Electrocardiogram morphology (amplitude at temporal datapoints);Electrocardiogram morphology (amplitude at temporal datapoints);Electrocardiogram morphology (amplitude at temporal datapoints);Electrocardiogram morphology (amplitude at temporal datapoints);Electrocardiogram morphology (amplitude at temporal datapoints);Electrocardiogram morphology (amplitude at temporal datapoints);Electrocardiogram morphology (amplitude at temporal datapoints);Electrocardiogram morphology (amplitude at temporal datapoints);Electrocardiogram morphology (amplitude at temporal datapoints);Electrocardiogram morphology (amplitude at temporal datapoints);Electrocardiogram morphology (amplitude at temporal datapoints);Electrocardiogram morphology (amplitude at temporal datapoints);Electrocardiogram morphology (amplitude at temporal datapoints);Electrocardiogram morphology (amplitude at temporal datapoints);Electrocardiogram morphology (amplitude at temporal datapoints);Electrocardiogram morphology (amplitude at temporal datapoints);Electrocardiogram morphology (amplitude at temporal datapoints);Electrocardiogram morphology (amplitude at temporal datapoints);Electrocardiogram morphology (amplitude at temporal datapoints);Electrocardiogram morphology (amplitude at temporal datapoints);Electrocardiogram morphology (amplitude at temporal datapoints);Electrocardiogram morphology (amplitude at temporal datapoints);Electrocardiogram morphology (amplitude at temporal datapoints);Electrocardiogram morphology (amplitude at temporal datapoints);Electrocardiogram morphology (amplitude at temporal datapoints);Electrocardiogram morphology (amplitude at temporal datapoints);Electrocardiogram morphology (amplitude at temporal datapoints);Electrocardiogram morphology (amplitude at temporal datapoints);Electrocardiogram morphology (amplitude at temporal datapoints);Electrocardiogram morphology (amplitude at temporal datapoints);Electrocardiogram morphology (amplitude at temporal datapoints);Electrocardiogram morphology (amplitude at temporal datapoints);Electrocardiogram morphology (amplitude at temporal datapoints);Electrocardiogram morphology (amplitude at temporal datapoints);Electrocardiogram morphology (amplitude at temporal datapoints);Electrocardiogram morphology (amplitude at temporal datapoints);Electrocardiogram morphology (amplitude at temporal datapoints);Electrocardiogram morphology (amplitude at temporal datapoints);Electrocardiogram morphology (amplitude at temporal datapoints);Electrocardiogram morphology (amplitude at temporal datapoints);Electrocardiogram morphology (amplitude at temporal datapoints);Electrocardiogram morphology (amplitude at temporal datapoints);Electrocardiogram morphology (amplitude at temporal datapoints);Electrocardiogram morphology (amplitude at temporal datapoints);Electrocardiogram morphology (amplitude at temporal datapoints);Electrocardiogram morphology (amplitude at temporal datapoints);Electrocardiogram morphology (amplitude at temporal datapoints);Electrocardiogram morphology (amplitude at temporal datapoints);Electrocardiogram morphology (amplitude at temporal datapoints);Electrocardiogram morphology (amplitude at temporal datapoints);Electrocardiogram morphology (amplitude at temporal datapoints);Electrocardiogram morphology (amplitude at temporal datapoints);Electrocardiogram morphology (amplitude at temporal datapoints);Electrocardiogram morphology (amplitude at temporal datapoints);Electrocardiogram morphology (amplitude at temporal datapoints);Electrocardiogram morphology (amplitude at temporal datapoints);Electrocardiogram morphology (amplitude at temporal datapoints);Electrocardiogram morphology (amplitude at temporal datapoints);Electrocardiogram morphology (amplitude at temporal datapoints);Electrocardiogram morphology (amplitude at temporal datapoints);Electrocardiogram morphology (amplitude at temporal datapoints);Electrocardiogram morphology (amplitude at temporal datapoints)
1138	514	11:8637191:C:G	rs1128559	11	8637191	3.161e-09	1	rs1128559	Has Trait	Cardiovascular Trait	Trauma exposure in major depressive disorder-negative individuals;Body mass index;Body mass index;Body mass index;Menarche (age at onset);Body mass index (MTAG);Body mass index;Body mass index;Body mass index x sex x age interaction (4df test);Body mass index (age <50);Smoking initiation;Smoking initiation;Adult body size;Drinks per week;Body mass index;Problematic alcohol use (MTAG);Height;Drinks per week;Smoking initiation;Body mass index;Educational attainment;Pulse pressure;Systolic blood pressure;Height;Menarche (age at onset);Body mass index;Body mass index in physically active individuals;Predicted visceral adipose tissue;Body mass index;Body mass index;Body mass index (joint analysis main effects and physical activity interaction);Body mass index (joint analysis main effects and physical activity interaction);Body mass index;Body mass index;Body mass index;Body mass index in physically active individuals;Body mass index in physically active individuals;Menarche (age at onset);Body mass index;Body mass index;Body mass index;Menarche (age at onset);Alcohol consumption (drinks per week);Alcohol consumption (drinks per week) (MTAG);Drinks per week;Type 2 diabetes;Type 2 diabetes;Type 2 diabetes;Fruit liking;F-fruit liking (derived food-liking factor);Drinks per week;Waist-hip ratio;Waist-hip ratio;Waist-hip ratio;Obesity;Body mass index;Mean corpuscular hemoglobin;Drinks per week;Body mass index;Alcohol consumption (drinks per week) (MTAG);Waist circumference;Waist circumference;Body mass index;Body mass index;Body mass index;Body mass index;Body mass index;Body mass index (joint analysis main effects and smoking interaction);BMI (adjusted for smoking behaviour);Body mass index;Body mass index;Body mass index;Type 2 diabetes;Type 2 diabetes;Drinks per week;Plum liking;Drinks per week;Body mass index (MTAG);Body mass index;Body mass index (joint analysis main effects and physical activity interaction);Body mass index (joint analysis main effects and physical activity interaction);Body mass index in physically active individuals;Fruit consumption;Drinks per week;Body fat percentage;High density lipoprotein cholesterol levels;Metabolic biomarkers (multivariate analysis);Body surface area;Drinks per week;Waist-hip ratio;Weight;Fresh fruit consumption;Lung function (FVC)
1139	515	11:9559957:G:T	rs56709541	11	9559957	4.104e-08	1	rs56709541	Has Trait	Cardiovascular Associated Trait	Weight;Switch-associated protein 70 levels
1140	515	11:9849079:T:TAA	rs150221371	11	9849079	1.116e-11	4	rs150221371;rs11042510;rs7108907;rs7111257	Novel	Novel	None
1141	515	11:9879838:C:T	rs7102464	11	9879838	8.172e-11	6	rs7102464;rs561799541;rs66536570;rs2896516;rs73419149;rs1470686	Has Trait	Cardiovascular Trait	Youthful appearance (self-reported);Medication use (calcium channel blockers);Neuroticism;Diastolic blood pressure;Hemoglobin concentration;Diastolic blood pressure;Pulse pressure;Systolic blood pressure;Systolic blood pressure;Systolic blood pressure;Pulse pressure;Pulse pressure;Diastolic blood pressure;Systolic blood pressure;Hemoglobin concentration;Hemoglobin concentration;Hemoglobin concentration;Hematocrit;Hemoglobin concentration;Hemoglobin levels;Red blood cell count;Pulse pressure;Hematocrit;Hemoglobin;Hematocrit;Hemoglobin;Red blood cell count;Red blood cell count;Medication use for hypertension (number of purchases);Hematocrit;Hematocrit;Red blood cell count;Red blood cell count;Red blood cell count;Hypertension;Hemoglobin concentration;Diastolic blood pressure;Hypertension;Systolic blood pressure;Blood pressure;Systolic blood pressure;Diastolic blood pressure;Systolic blood pressure;Diastolic blood pressure;Pulse pressure;Systolic blood pressure;Systolic blood pressure
1142	515	11:9941176:C:T	rs139275268	11	9941176	3.082e-17	11	rs139275268;rs7942000;rs147971756;rs184754331;rs201192340;rs574509579;rs59717668;rs11042510;rs7108907;rs12418989;rs7111257	Has Trait	Cardiovascular Trait	Migraine or type 2 diabetes;Type 2 diabetes;Estimated glomerular filtration rate;S-7-hydroxywarfarin levels;Estimated glomerular filtration rate;Estimated glomerular filtration rate (creatinine);Estimated glomerular filtration rate (creatinine);Survival in pancreatic cancer;Diastolic blood pressure;Systolic blood pressure;Waist-to-hip ratio adjusted for BMI;Waist-to-hip ratio adjusted for BMI;Waist-hip index;Hemoglobin levels;Systolic blood pressure;Endometriosis or migraine;Hemoglobin concentration;Diastolic blood pressure
1143	515	11:10333383:A:G	rs11042727	11	10333383	3.938e-11	4	rs11042727;rs184754331;rs12789941;rs569468574	Novel	Novel	None
1144	515	11:10355588:C:T	rs72852812	11	10355588	1.26e-19	6	rs72852812;rs563470319;rs58682309;rs73419149;rs72851630;rs7111987	Has Trait	Cardiovascular Trait	Hemoglobin concentration;Hemoglobin levels;Diastolic blood pressure;Pulse pressure;Systolic blood pressure;Systolic blood pressure;Systolic blood pressure;Pulse pressure;Pulse pressure;Diastolic blood pressure;Systolic blood pressure;Waist-to-hip ratio adjusted for BMI;Hemoglobin concentration;Hemoglobin concentration;Hematocrit;Hemoglobin concentration;Hemoglobin levels;Red blood cell count;Pulse pressure;Hematocrit;Hemoglobin;Hematocrit;Hemoglobin;Red blood cell count;Red blood cell count;Medication use for hypertension (number of purchases);Hematocrit;Hematocrit;Red blood cell count;Red blood cell count;Red blood cell count;Hypertension;Hemoglobin concentration;Diastolic blood pressure;Hypertension;Systolic blood pressure;Hematocrit;Hemoglobin;Red blood cell count;Urinary albumin-to-creatinine ratio;Urinary albumin-to-creatinine ratio;Urinary albumin excretion;Hip circumference adjusted for BMI;Red blood cell count;Hemoglobin concentration
1145	515	11:10356115:C:T	rs1450271	11	10356115	2.429e-33	15	rs1450271;rs1470686;rs9645623;rs1996062;rs7111257;rs7942000;rs12288038;rs4910085;rs10770092;rs56216311;rs12789941;rs73419149;rs55643080;rs569468574;rs7111987	Has Trait	Cardiovascular Trait	Adolescent idiopathic scoliosis;Survival in pancreatic cancer;Diastolic blood pressure;Lung adenocarcinoma;Waist-to-hip ratio adjusted for BMI;Waist-to-hip ratio adjusted for BMI;Waist-hip index;Youthful appearance (self-reported);Neuroticism;Adolescent idiopathic scoliosis;Pancreatic cancer;Serum total protein level;OTU97_30 (Roseburia) abundance;Hip circumference adjusted for BMI;Waist-to-hip ratio adjusted for BMI;Waist-hip index;Diastolic blood pressure;Pulse pressure;Systolic blood pressure;Systolic blood pressure;Systolic blood pressure;Pulse pressure;Pulse pressure;Diastolic blood pressure;Systolic blood pressure;Hemoglobin concentration;Systolic blood pressure;Waist-to-hip ratio adjusted for BMI;Waist-hip ratio;Waist-hip index;Cholesterol to total lipids ratio in very large HDL;Waist-hip ratio;Appendicular lean mass;Height;Height;Neutrophil count;Hip circumference adjusted for BMI;Height;Hemoglobin concentration;Hemoglobin concentration;Hematocrit;Hemoglobin concentration;Hemoglobin levels;Red blood cell count;Pulse pressure;Hematocrit;Hemoglobin;Hematocrit;Hemoglobin;Red blood cell count;Red blood cell count;Medication use for hypertension (number of purchases);Hematocrit;Hematocrit;Red blood cell count;Red blood cell count;Red blood cell count;Hemoglobin concentration;Urate levels;Total testosterone levels;Varicose veins;Neuroticism conditioned on average household income before tax (multi-trait conditioning and joint analysis);Neuroticism conditioned on self-rated math ability (multi-trait conditioning and joint analysis);Neuroticism;Neuroticism conditioned on educational attainment (multi-trait conditioning and joint analysis);Neuroticism conditioned on Townsend deprivation index (multi-trait conditioning and joint analysis);Neuroticism conditioned on cognitive performance (multi-trait conditioning and joint analysis);Neuroticism conditioned on highest math class (multi-trait conditioning and joint analysis);Neuroticism;Serum uric acid levels;Hair color;Urinary albumin-to-creatinine ratio;Hypertension;Hemoglobin concentration;Diastolic blood pressure;Hypertension;Systolic blood pressure;Colorectal cancer;Hip circumference adjusted for BMI;Waist-to-hip ratio adjusted for BMI;Waist-hip index;Neutrophil count;Appendicular lean mass;Pelvic organ prolapse;Waist-to-hip ratio adjusted for BMI;Waist-hip ratio;Breast cancer;Appendicular lean mass;Cutaneous melanoma or hair colour;Birth weight;Colorectal cancer;QRS complex (Cornell);Blood pressure;Systolic blood pressure;Diastolic blood pressure;Systolic blood pressure;Diastolic blood pressure;Pulse pressure;Systolic blood pressure;Systolic blood pressure;Total testosterone levels;Systolic blood pressure;Systolic blood pressure;Hip circumference adjusted for BMI;Diastolic blood pressure;Systolic blood pressure;Neutrophil percentage of white cells;Free cholesterol to total lipids ratio in small HDL;Phospholipids to total lipids ratio in IDL;Adrenomedullin levels;Birth weight;Diastolic blood pressure;Adrenomedullin levels;End-stage knee osteoarthritis;Fat-free mass;Fat-free mass;Hip circumference adjusted for BMI;Apolipoprotein A1 levels;Albumin levels;Circulating vasoactive peptide levels;Hip index;Hypertension;Serum albumin levels;Total lipid levels in very large HDL;Phospholipid levels in very large HDL;Concentration of very large HDL particles;Blood protein levels in cardiovascular risk
1146	515	11:10416780:A:G	rs10743137	11	10416780	1.121e-08	1	rs10743137	Has Trait	Cardiovascular Associated Trait	Adrenomedullin levels;Haemorrhoidal disease;HDL cholesterol levels;High density lipoprotein cholesterol levels;Apolipoprotein A1 levels;High density lipoprotein cholesterol levels;Waist-to-hip ratio adjusted for BMI;Red blood cell count;HDL cholesterol;HDL cholesterol;HDL cholesterol levels;Schizophrenia, bipolar disorder and depression (combined);Height;Adolescent idiopathic scoliosis;White matter microstructure (axial diusivities);White matter microstructure (mode of anisotropy);White matter microstructure (axial diusivities)
1147	516	11:13295353:G:T	rs10832013	11	13295353	5.404e-16	7	rs10832013;rs71204278;rs5789783;rs35424804;rs1384014;rs11022717;rs34560638	Has Trait	Cardiovascular Trait	Hip circumference adjusted for BMI;Body mass index;General risk tolerance (MTAG);Educational attainment;Height;Body mass index;Tea consumption;Worry too long after an embarrassing experience;Sociability score;Worry too long after an embarrassing experience;Worry/vulnerability (special factor of neuroticism);Cardiovascular disease;Medication use (agents acting on the renin-angiotensin system);Waist-hip ratio;Medication use (agents acting on the renin-angiotensin system);Neuroticism;Neurociticism;Predicted visceral adipose tissue;Neuroticism;Subjective well-being;Well-being spectrum (multivariate analysis);Diastolic blood pressure;Neuroticism;Body mass index;Coronary artery disease;Positive affect;Neuroticism;Coronary artery disease;Face memory;Menarche (age at onset);Diastolic blood pressure;Mean arterial pressure;Diastolic blood pressure;Mean arterial pressure;Systolic blood pressure (cigarette smoking interaction);Diastolic blood pressure (cigarette smoking interaction);Menarche (age at onset);Diastolic blood pressure;Height;Body mass index;Mean arterial pressure;Systolic blood pressure;Lung function (FEV1/FVC);Systolic blood pressure;Diastolic blood pressure;Mean arterial pressure;Diastolic blood pressure;Diastolic blood pressure;Coronary artery disease;Body fat percentage;Sex hormone-binding globulin levels;Triglycerides;Metabolic biomarkers (multivariate analysis);Height;Coronary artery disease (myocardial infarction, percutaneous transluminal coronary angioplasty, coronary artery bypass grafting, angina or chromic ischemic heart disease);Coronary artery disease;Coronary artery disease;Caffeine consumption from tea;Height;Mammographic density (non-dense area);Percent mammographic density;Chronotype;Neuroticism;Menarche (age at onset);Menarche (age at onset);Worry/vulnerability (special factor of neuroticism);Male puberty timing (age at voice breaking MTAG);Male puberty timing (late vs. average onset facial hair);Chronotype;Body mass index;Feeling miserable;Cooked vegetable consumption;Total testosterone levels;Body mass index;Body mass index (MTAG);Neuroticism;Schizophrenia;Hemoglobin concentration;Feeling guilty;Hematocrit;Hematocrit;Hemoglobin concentration;Fish- and plant-related diet;Hematocrit;Hemoglobin;Sensitivity to environmental stress and adversity;Worry/vulnerability (special factor of neuroticism);Hematocrit;Hemoglobin;Red blood cell count;Type 2 diabetes;Morning vs. evening chronotype;Body mass index;Body mass index;Red blood cell count;Red blood cell count;Red blood cell count;Red blood cell count;Body mass index;Smoking initiation;Smoking initiation;Adult body size;Body mass index;Body mass index;Cooked vegetables consumption;Body mass index;Iron status biomarkers (transferrin levels);HDL cholesterol;High density lipoprotein cholesterol levels;Systolic blood pressure;Triglyceride levels;Sex hormone-binding globulin levels;Total bilirubin levels;C-reactive protein levels or triglyceride levels (pleiotropy);C-reactive protein levels;Lipid traits (pleiotropy) (HIPO component 1);C-reactive protein levels;Psoriasis;Triglycerides;Triglyceride levels x alcohol consumption (drinkers vs non-drinkers) interaction (2df);Triglyceride levels;Triglyceride levels in current drinkers;Triglyceride levels x alcohol consumption (drinkers vs non-drinkers) interaction (2df);HDL cholesterol levels x alcohol consumption (drinkers vs non-drinkers) interaction (2df);Triglyceride levels in current drinkers;Triglycerides;Triglyceride levels x alcohol consumption (regular vs non-regular drinkers) interaction (2df);Triglyceride levels x alcohol consumption (regular vs non-regular drinkers) interaction (2df);Citrate levels;Sex hormone-binding globulin levels;Neuroticism;Sex hormone-binding globulin levels;Sex hormone-binding globulin levels adjusted for BMI;Sex hormone-binding globulin levels adjusted for BMI;Sex hormone-binding globulin levels;Sex hormone-binding globulin levels;Sex hormone-binding globulin levels;Sex hormone-binding globulin levels in postmenopausal women;Sex hormone-binding globulin levels;Sex hormone-binding globulin levels adjusted for BMI;Sex hormone-binding globulin levels;Sex hormone-binding globulin levels;Triglyceride levels;Plasminogen activator inhibitor type 1 levels (PAI-1);C-reactive protein levels;Bioavailable testosterone levels;Triglyceride levels;Triglyceride levels;C-reactive protein levels;Triglyceride levels in non-type 2 diabetes;Total bilirubin levels;Serum albumin levels;C-reactive protein;High-density lipoprotein levels (MTAG);C-reactive protein levels (MTAG);Triglyceride levels (MTAG);Triglyceride levels;Low-density lipoprotein levels (MTAG);C-reactive protein levels;Sex hormone-binding globulin levels;Triglyceride levels;Total bilirubin levels
1148	516	11:13870914:G:T	rs4757203	11	13870914	5.985e-10	4	rs4757203;rs185734252;rs10500799;rs71997832	Has Trait	Novel	Serum 25-Hydroxyvitamin D levels;Serum 25-Hydroxyvitamin D level variance
1149	516	11:14077511:A:T	rs1406356	11	14077511	1.628e-19	9	rs1406356;rs12276619;rs28660090;rs1881512;rs9718056;rs2697848;rs11023048;rs1969541;rs373568494	Has Trait	Cardiovascular Trait	Adolescent idiopathic scoliosis;Vitamin D levels;High density lipoprotein cholesterol levels;Serum 25-Hydroxyvitamin D levels;Serum 25-Hydroxyvitamin D level variance;Brain connectivity;Apolipoprotein A1 levels;Atrial fibrillation/atrial flutter;Atrial fibrillation;Blood protein levels in cardiovascular risk;Spondin-1 levels;Spondin-1 levels;Height;Spondin-1 levels;Blood protein levels;Spondin-1 levels;Blood protein levels;Spondin-1 levels;Spondin-1 levels (SPON1.4297.62.3);Serum levels of protein SPON1;Serum levels of protein SPON1;Blood pressure (pleiotropy model 1 DBP adjusted for estimated causal effects x SBP);Blood pressure (pleiotropy model 2 SBP adjusted for estimated causal effects x DBP);Spondin-1 levels;Bone mineral density (total hip);Inflammatory biomarkers;Height;Spondin-1 levels;Spondin-1 levels
1150	516	11:14497269:C:T	rs2597194	11	14497269	1.028e-12	10	rs2597194;rs10612229;rs7127312;rs534613048;rs11023160;11:14304205:G:GA;rs12421958;rs34040374;rs71044005;rs55935503	Has Trait	Cardiovascular Trait	Sense of smell;Waist-to-hip ratio adjusted for BMI;Hip circumference adjusted for BMI;Hip circumference adjusted for BMI;Height;Vertex-wise sulcal depth;Brain morphology (MOSTest);Refractive error;Edge-level brain connectivity (multivariate analysis);Total lipid levels in small VLDL;Total triglycerides levels;Triglyceride levels in VLDL;Hip circumference adjusted for BMI;Hip index;Waist-to-hip ratio adjusted for BMI;Waist-hip index;Waist-hip ratio;Metabolite levels;Triglyceride levels in small LDL;Cholesteryl ester levels in chylomicrons and extremely large VLDL;Total lipid levels in VLDL;Brain morphology (MOSTest);Body surface area;Waist-to-hip ratio adjusted for BMI;Cortical surface area;Vertex-wise cortical surface area;Weight;Hip circumference adjusted for BMI;Waist-to-hip ratio adjusted for BMI;Waist-hip index;Mitochondrial DNA levels;Height;Waist-to-hip ratio adjusted for BMI;Waist-hip index;Hip circumference adjusted for BMI;Serum 25-Hydroxyvitamin D levels;Serum 25-Hydroxyvitamin D level variance;Serum 25-Hydroxyvitamin D levels;Waist-to-hip ratio adjusted for BMI;Waist-hip index;Hip circumference adjusted for BMI;Body mass index;Vitamin D levels;Serum 25-Hydroxyvitamin D levels x season interaction;Ras-related protein R-Ras2 levels;Vitamin D levels;Serum 25-Hydroxyvitamin D levels;Height;Waist-to-hip ratio adjusted for BMI;Waist-hip index;High density lipoprotein cholesterol levels;Skin and soft tissue infections;Serum 25-Hydroxyvitamin D levels;Systolic blood pressure;Height;Body mass index (MTAG);Vitamin D levels;Hip circumference adjusted for BMI;Hip circumference adjusted for BMI;Adiponectin levels;Vitamin D levels;Vitamin D insufficiency;Bipolar disorder;Height;Behenoyl dihydrosphingomyelin (d18:0/22:0) levels in elite athletes;High density lipoprotein cholesterol levels;High density lipoprotein cholesterol levels;Serum 25-Hydroxyvitamin D levels x season interaction;Hip index;Waist-to-hip ratio adjusted for BMI;Waist-hip index;Serum 25-Hydroxyvitamin D levels;Midgestational total 25-hydroxyvitamin D levels (maternal genetic effect);Serum 25-Hydroxyvitamin D levels;Serum 25-Hydroxyvitamin D levels;Serum 25-Hydroxyvitamin D levels;Vitamin D insufficiency;Serum 25-Hydroxyvitamin D levels;Vitamin D levels (dietary vitamin D intake interaction);Vitamin D levels;Sphingomyelin (d18:0/18:0, d19:0/17:0) levels in elite athletes;Serum 25-Hydroxyvitamin D levels;Vitamin D levels
1151	517	11:16353198:T:TA	rs34610248	11	16353198	2e-12	4	rs34610248;rs297346;rs11023879;rs35498021	Has Trait	Novel	Mean arterial pressure x alcohol consumption interaction (2df test)
1152	518	11:17326638:A:T	rs11024244	11	17326638	9.686e-09	1	rs11024244	Has Trait	Cardiovascular Trait	Systolic blood pressure;Height;Pulse pressure;Platelet count;Height;Schizophrenia or bipolar disorder;Schizophrenia;Serum levels of protein CCL25;Ganglion cell inner plexiform layer (GCIPL) thickness;Retinal nerve fibre layer thickness or ganglion cell inner plexiform layer thickness (MTAG);Schizophrenia;Height;Insomnia;Systolic blood pressure x alcohol consumption interaction (2df test);Insomnia;Mean platelet volume;Height;Schizophrenia;C-C motif chemokine 25 levels (CCL25.2705.5.2);Youthful appearance (self-reported);Eosinophil counts;Eosinophil counts;Total cholesterol levels;Total cholesterol levels;C-C motif chemokine 25 levels;Insomnia;Height;Waist circumference adjusted for BMI in active individuals;Waist circumference adjusted for body mass index;Waist circumference adjusted for BMI (joint analysis main effects and physical activity interaction);Smoking status;Systolic blood pressure;Waist-to-hip ratio adjusted for BMI;Myeloperoxidase levels;Pulse pressure;Systolic blood pressure;Importin subunit alpha-1 levels;Peptidyl-prolyl cis-trans isomerase C levels;Ras-related protein Rab-26 levels;Ficolin-3 levels;Myeloperoxidase levels;Height;Mean platelet volume;Waist circumference adjusted for body mass index;Waist circumference adjusted for body mass index;Waist circumference adjusted for BMI in active individuals;Waist circumference adjusted for BMI (joint analysis main effects and physical activity interaction);Waist circumference adjusted for body mass index;Waist circumference adjusted for body mass index;Systolic blood pressure;Body mass index and type 2 diabetes (pairwise);Body mass index and systole blood pressure (pairwise);Body mass index;Body mass index;Diastolic blood pressure;Random glucose levels;Systolic blood pressure;Pulse pressure;Pulse pressure;Body mass index;Social communication problems;Body mass index;Body mass index;Body mass index;Pulse pressure;Waist-hip index;Body mass index (MTAG);Systolic blood pressure;Systolic blood pressure x alcohol consumption interaction (2df test);Systolic blood pressure;Type 2 diabetes;Waist circumference adjusted for body mass index;Body mass index;Body mass index;Hemoglobin A1c levels;Body mass index;Type 2 diabetes;Type 2 diabetes;Type 2 diabetes;Type 2 diabetes;Type 2 diabetes;Body mass index;Type 2 diabetes;Body mass index;Psoriasis or type 2 diabetes (trans-disease meta-analysis);Type 2 diabetes;Type 2 diabetes (adjusted for BMI);Circulating leptin levels or type 2 diabetes;Type 2 diabetes;Glucose levels;Type 2 diabetes;Type 2 diabetes;Type 2 diabetes;Type 2 diabetes;Medication use for T2D (number of purchases);Type 2 diabetes;Type 2 diabetes;Type 2 diabetes;Type 2 diabetes;Type 2 diabetes;Systolic blood pressure;Pulse pressure;Mean arterial pressure;Type 2 diabetes (adjusted for BMI);Type 2 diabetes;Body mass index;Type 2 diabetes;Vertex-wise cortical surface area;Type 2 diabetes;Type 2 diabetes;Two-hour glucose;Alcohol dependence symptom count;Type 2 diabetes;Type 2 diabetes;Type 2 diabetes;Type 2 diabetes;Type 2 diabetes;Hemoglobin A1c levels;Medication use (drugs used in diabetes);Waist-hip ratio;Glycated hemoglobin levels;Sex hormone-binding globulin levels adjusted for BMI
1153	519	11:20112823:A:G	rs11025382	11	20112823	8.544e-09	1	rs11025382	Has Trait	Cardiovascular Associated Trait	Waist circumference;Waist circumference;Height
1154	520	11:22359279:C:T	rs2593696	11	22359279	1.696e-08	1	rs2593696	Has Trait	Cardiovascular Trait	Systolic blood pressure
1155	520	11:22515504:A:T	rs11026585	11	22515504	2.105e-10	1	rs11026585	Has Trait	Cardiovascular Trait	Educational attainment;Smoking initiation;Medication use (beta blocking agents);Mean arterial pressure;Systolic blood pressure;Diastolic blood pressure;Diastolic blood pressure
1156	521	11:27285397:G:GA	rs34742196	11	27285397	8.317e-09	2	rs34742196;rs11605671	Has Trait	Cardiovascular Trait	Diastolic blood pressure
1157	522	11:28483787:A:G	rs2585810	11	28483787	4.568e-09	1	rs2585810	Has Trait	Cardiovascular Trait	Bipolar disorder;Diastolic blood pressure;Obesity-related traits;Triglyceride levels x short total sleep time interaction (2df test);Childhood obesity;Schizophrenia;Dietary macronutrient intake (multi-trait analysis);Medication use for hypertension (number of purchases);Drinks per week;Estimated glomerular filtration rate (creatinine);Medication use (beta blocking agents);Sleep apnea (MTAG) (adjusted for BMI);Medication use (beta blocking agents);Body mass index;Bioavailable testosterone levels;Chronotype;Diastolic blood pressure;Systolic blood pressure;Systolic blood pressure;Depressive symptoms (MTAG);F-sweet food liking (derived food-liking factor);Height;Systolic blood pressure;Type 2 diabetes (adjusted for BMI);Height;Reaction time;Appendicular lean mass;Life satisfaction;Positive affect;Neuroticism;Well-being spectrum (multivariate analysis);Depressive symptoms;Height;Body mass index
1158	523	11:31830188:A:AT	rs3216316	11	31830188	4.158e-08	1	rs3216316	Has Trait	Novel	Positive affect
1159	523	11:32341308:A:AAAAAG	rs150559368	11	32341308	5.687e-10	4	rs150559368;rs35786266;rs2207548;rs3886325	Has Trait	Novel	Inguinal hernia;Inguinal hernia;Inguinal hernia;Inguinal hernia;Inguinal hernia;Inguinal hernia;Inguinal hernia;Inguinal hernia;Inguinal hernia;Inguinal hernia;Inguinal hernia;Inguinal hernia;Inguinal hernia;Inguinal hernia;Inguinal hernia;Inguinal hernia;Inguinal hernia;Inguinal hernia;Inguinal hernia;Endometriosis (MTAG);Inguinal hernia;Pelvic organ prolapse;Inguinal hernia;Inguinal hernia;Inguinal hernia;Inguinal hernia;Inguinal hernia;Endometriosis;Inguinal hernia;Inguinal hernia;Inguinal hernia;Inguinal hernia;Inguinal hernia;Inguinal hernia;Inguinal hernia;Inguinal hernia;Uterine fibroids
1160	523	11:32367735:A:G	rs11031734	11	32367735	1.772e-14	4	rs11031734;rs2207548;rs80054926;rs35786266	Has Trait	Cardiovascular Trait	Gut microbiome composition (winter);Inguinal hernia;Uterine fibroids;Inguinal hernia;Inguinal hernia;Inguinal hernia;Inguinal hernia;Inguinal hernia;Inguinal hernia;Uterine fibroids;PR interval;PR interval;Pulse pressure;Height;Coronary artery disease;Electrocardiogram morphology (amplitude at temporal datapoints);Electrocardiogram morphology (amplitude at temporal datapoints);Electrocardiogram morphology (amplitude at temporal datapoints)
1161	524	11:34083516:C:CAA	rs371707537	11	34083516	1.908e-08	1	rs371707537	Novel	Novel	None
1162	525	11:34593453:A:G	rs116868105	11	34593453	2.017e-08	1	rs116868105	Novel	Novel	None
1163	526	11:43631906:C:T	rs12800769	11	43631906	1.186e-11	5	rs12800769;rs546422228;rs150057085;rs55810401;rs140682693	Has Trait	Cardiovascular Trait	Smoking behaviour (cigarette pack-years);Educational attainment;Coronary artery disease;Male puberty timing (late vs. average onset voice breaking);Educational attainment;Longevity;Height;Externalizing behaviour (multivariate analysis);Cigarettes smoked per day (MTAG);Smoking initiation (ever regular vs never regular) (MTAG);Smoking initiation;Body mass index;Smoking initiation
1164	526	11:43800474:A:G	rs4592416	11	43800474	1.759e-13	7	rs4592416;rs11037504;rs546422228;rs12278181;rs6485453;rs55810401;rs140682693	Has Trait	Cardiovascular Trait	Smoking behaviour (cigarette pack-years);Educational attainment;Coronary artery disease;Male puberty timing (late vs. average onset voice breaking);Educational attainment;HDL cholesterol;Longevity;C-reactive protein levels;Waist-hip ratio;Hand grip strength;HDL cholesterol levels;C-reactive protein levels;High-density lipoprotein levels (MTAG);C-reactive protein levels (MTAG);Menarche (age at onset);Heart failure;Cheese consumption;Body fat percentage;Body fat percentage;Body fat percentage;High density lipoprotein cholesterol levels;Sex hormone-binding globulin levels;Alanine aminotransferase levels;Metabolic biomarkers (multivariate analysis);Cigarettes smoked per day;Body mass index;Body mass index;Height;Lung function (forced vital capacity);Body mass index;Body mass index;Body mass index (MTAG);Body mass index;Body mass index;Sporadic neuroblastoma;Smoking behaviour (cigarettes smoked per day);Cigarettes smoked per day;Cigarettes smoked per day (MTAG);Lung function (forced vital capacity);Lung function (FVC);FEV1;Adult body size;Body mass index;Body mass index;Predicted visceral adipose tissue;Lung function (FVC);Coronary artery disease;Medication use for hypertension (number of purchases);Coronary artery disease;Coronary artery disease;Neuroblastoma;Waist circumference;Waist circumference;Sleep duration;Essential hypertension (time to event);Age at first sexual intercourse;X-17357 levels;Longevity;Neuroblastoma or malignant cutaneous melanoma;X-18886 levels;Sleep duration;Cardiovascular disease;Type 2 diabetes;Type 2 diabetes;Adolescent idiopathic scoliosis;Alpha-ketoglutarate-dependent dioxygenase alkB homolog 3 levels;Height;Externalizing behaviour (multivariate analysis);Cigarettes smoked per day (MTAG);Smoking initiation (ever regular vs never regular) (MTAG);Smoking initiation;Body mass index;Smoking initiation;X-17357 levels;Body mass index;Weight;Body mass index;Body mass index;Body mass index;Body mass index;Body mass index;Body mass index;Body mass index;Type 2 diabetes;Type 2 diabetes;Type 2 diabetes;Body surface area
1165	526	11:43948185:G:GT	rs139721147	11	43948185	4.803e-08	1	rs139721147	Novel	Novel	None
1166	527	11:44978052:C:CT	rs34292837	11	44978052	2.567e-14	1	rs34292837	Has Trait	Cardiovascular Trait	Resting heart rate;Resting heart rate
1167	528	11:46194395:T:TA	rs71038893	11	46194395	1.385e-10	3	rs71038893;rs76400970;rs2130474	Has Trait	Cardiovascular Trait	Systolic blood pressure
1168	528	11:46241757:C:T	rs61884130	11	46241757	7.959e-09	2	rs61884130;rs10712240	Has Trait	Cardiovascular Trait	Waist circumference adjusted for body mass index;Height;Height;Height;Waist circumference adjusted for body mass index;Menarche (age at onset);Height;Height;Height;Systolic blood pressure;Reaction time;Menarche (age at onset);Biological sex;Schizophrenia;Reaction time;Total cholesterol levels;Total cholesterol levels;Height;Low density lipoprotein cholesterol levels;Appendicular lean mass;Headache;Vertex-wise cortical surface area;Morningness;Body mass index (MTAG);Schizophrenia;Type 2 diabetes or schizophrenia (pleiotropy)
1169	528	11:47530227:A:AAC	rs34074549	11	47530227	4.547e-13	9	rs34074549;rs558273375;rs78712863;rs78712863;rs71045514;rs576200543;rs11605503;rs34447279;rs10769253	Has Trait	Cardiovascular Trait	Schizophrenia;Schizophrenia;Insomnia;Hip index;Feeling miserable;Experiencing mood swings;Hypertension;Depressed affect;Blood glucose levels;Systolic blood pressure;Glycated hemoglobin levels;Creatinine levels;Phospholipids to total lipids ratio in large VLDL;Triglycerides to total lipids ratio in small HDL;Proinsulin levels;Suffering from nerves;Feeling nervous;Alzheimer's disease or fasting glucose levels (pleiotropy);Worry;Fasting glucose;Hemoglobin A1c levels;Albumin levels;Serum albumin levels;Apolipoprotein A1 levels;Aspartate aminotransferase levels;High density lipoprotein cholesterol levels;Triglyceride levels;Fasting blood proinsulin levels;High density lipoprotein cholesterol levels;High density lipoprotein cholesterol levels;High density lipoprotein cholesterol levels;Glucose levels;Medication use for hypertension (number of purchases);Menarche (age at onset);Self-reported math ability;Triglyceride levels;Fasting blood glucose;Fasting blood glucose (BMI interaction);Fasting blood glucose;Fasting blood proinsulin levels;Fasting blood glucose;Fasting glucose;Fasting glucose;Fasting glucose;Neurociticism;Insulin-related traits (multivariate analysis);Neuroticism;Chronic kidney disease;General factor of neuroticism;Glycemic traits (pleiotropy);Breast cancer;Corneal astigmatism;Cholesterol to total lipids ratio in large LDL;Pulse pressure;Pulse pressure;Systolic blood pressure;Serum alkaline phosphatase levels;Serum albumin levels;Apolipoprotein A1 levels;Aspartate aminotransferase levels;High density lipoprotein cholesterol levels;Triglyceride levels;Medication use (agents acting on the renin-angiotensin system);Medication use (agents acting on the renin-angiotensin system);Self-reported math ability (MTAG);Mean platelet volume;HDL cholesterol levels;Cognitive performance (MTAG);Phospholipids to total lipids ratio in very small VLDL;Left ventricular mass indexed by body surface area;Left ventricular mass;Electrocardiogram morphology (amplitude at temporal datapoints);Electrocardiogram morphology (amplitude at temporal datapoints);Electrocardiogram morphology (amplitude at temporal datapoints);Electrocardiogram morphology (amplitude at temporal datapoints);Electrocardiogram morphology (amplitude at temporal datapoints);Electrocardiogram morphology (amplitude at temporal datapoints);Electrocardiogram morphology (amplitude at temporal datapoints);Electrocardiogram morphology (amplitude at temporal datapoints);Electrocardiogram morphology (amplitude at temporal datapoints);Electrocardiogram morphology (amplitude at temporal datapoints);Electrocardiogram morphology (amplitude at temporal datapoints);Electrocardiogram morphology (amplitude at temporal datapoints);Electrocardiogram morphology (amplitude at temporal datapoints);Electrocardiogram morphology (amplitude at temporal datapoints);Electrocardiogram morphology (amplitude at temporal datapoints);Electrocardiogram morphology (amplitude at temporal datapoints);Electrocardiogram morphology (amplitude at temporal datapoints);Electrocardiogram morphology (amplitude at temporal datapoints);Electrocardiogram morphology (amplitude at temporal datapoints);Electrocardiogram morphology (amplitude at temporal datapoints);Electrocardiogram morphology (amplitude at temporal datapoints);Electrocardiogram morphology (amplitude at temporal datapoints);Electrocardiogram morphology (amplitude at temporal datapoints);Electrocardiogram morphology (amplitude at temporal datapoints);Electrocardiogram morphology (amplitude at temporal datapoints);Electrocardiogram morphology (amplitude at temporal datapoints);Electrocardiogram morphology (amplitude at temporal datapoints);Electrocardiogram morphology (amplitude at temporal datapoints);Electrocardiogram morphology (amplitude at temporal datapoints);Alcohol consumption;Spherical equivalent;Insomnia;Feeling miserable;Worry;Vertex-wise sulcal depth;Medication use (diuretics);Mean platelet volume;Cognitive aspects of educational attainment;Neutrophil count;Medication use (diuretics);Smoking initiation;Free cholesterol levels in small HDL;Smoking initiation;Alzheimer's disease;Alzheimer’s disease polygenic risk score (upper quantile vs lower quantile);Refractive error;Maximum habitual alcohol consumption;General cognitive ability;Body mass index;Diastolic blood pressure;Alcohol consumption (drinks per week);Sphingomyelin levels;Problematic alcohol use (MTAG);Alcohol consumption (drinks per month) (UKB data field 1578, 4424);Noncognitive aspects of educational attainment;Serum uric acid levels;Neuroticism;Blood urea nitrogen levels;Alcohol use disorder (consumption score);Global electrical heterogeneity phenotypes;Systolic blood pressure;Maximum habitual alcohol consumption (MTAG);Systolic blood pressure;Insomnia;Insomnia;Body mass index;Body mass index;Urate levels;Estimated glomerular filtration rate;Height;Drinks per week;Red blood cell count;Drinks per week;Non-lobar intracerebral hemorrhage (MTAG);Estimated glomerular filtration rate (creatinine);Estimated glomerular filtration rate (cystatin c);Blood urea nitrogen levels;Red blood cell count;Serum creatinine levels;Plateletcrit;Blood urea nitrogen levels;Estimated glomerular filtration rate;Chronic kidney disease;Estimated glomerular filtration rate;Estimated glomerular filtration rate (creatinine);Estimated glomerular filtration rate;Alcohol consumption (drinks per week) (MTAG);Apolipoprotein A1 levels;High density lipoprotein cholesterol levels;Lacunar stroke;Lacunar stroke;Waist circumference;Waist circumference;Hip circumference;Hip circumference;Hip circumference;Alcohol use disorder (total score);Body surface area;Risk-taking behavior (multivariate analysis);Serum albumin levels;Serum albumin levels;Hypertension;Weight;Body mass index;Albumin levels;Life satisfaction;Positive affect;Medication use (thyroid preparations);Neuroticism;Depressive symptoms;Sleep health score;Cognitive performance;Height;Height;Intelligence;Body mass index (MTAG);Hemoglobin concentration;Alzheimer's disease or family history of Alzheimer's disease;General factor of neuroticism;Estimated glomerular filtration rate (creatinine);Glaucoma;Alcohol consumption (drinks per week);Alcohol consumption (drinks per week) (MTAG);Alcohol consumption (drinks per week);Total lipid levels in medium HDL;Phospholipid levels in medium HDL;Type 2 diabetes or prostate cancer (pleiotropy);Diastolic blood pressure;Neuroticism;Systolic blood pressure;Systolic blood pressure;Diastolic blood pressure;Neurociticism;Experiencing mood swings;Depressed affect;Estimated glomerular filtration rate;Whole brain restricted isotropic diffusion (multivariate analysis);Eosinophil counts;Eosinophil percentage of white cells;Weight;Waist-to-hip ratio adjusted for BMI;Apolipoprotein A1 levels;C-reactive protein levels;High density lipoprotein cholesterol levels;Cystatin C levels;Insulin-like growth factor 1 levels;Urea levels;Waist-hip ratio;Waist-hip ratio;Feeling lonely;Neuroticism conditioned on cognitive performance (multi-trait conditioning and joint analysis);Cholesteryl ester levels in HDL;Free cholesterol levels in HDL;Total lipid levels in HDL;Concentration of HDL particles;Apolipoprotein A1 levels;Phospholipid levels in HDL;Cholesteryl ester levels in medium HDL;HDL cholesterol levels;Cholesterol levels in medium HDL;Concentration of medium HDL particles;Total concentration of lipoprotein particles;Free cholesterol levels in medium HDL;BRCA1 mutation in breast cancer;Platelet count;Height;OTU99_8 (Ruminococcaceae) prevalence;Brain region volumes;OTU97_8 (Ruminococcaceae) prevalence;Fruit consumption;Loneliness;Total cholines levels;Brain morphology (MOSTest);Phosphatidylcholine levels;Total phospholipid levels in lipoprotein particles;Body mass index;Body mass index;Body mass index in physically active individuals;Body mass index;Body mass index;Body fat percentage;High density lipoprotein cholesterol levels;Triglycerides;Aspartate aminotransferase levels;Metabolic biomarkers (multivariate analysis);Body mass index (joint analysis main effects and physical activity interaction);Body mass index (joint analysis main effects and physical activity interaction);Body mass index (joint analysis main effects and physical activity interaction);Body mass index (joint analysis main effects and physical activity interaction);Body mass index (joint analysis main effects and physical activity interaction);Body mass index;Body mass index;Body mass index;Body mass index;Body mass index;Body mass index in physically active individuals;Body mass index;Metabolic syndrome;Body mass index;Type 2 diabetes;Serum metabolite levels;Serum metabolite levels (CMS);Platelet count;Body mass index;Platelet count;Platelet count;C-reactive protein levels (MTAG);Body mass index (MTAG);Body mass index;Hand grip strength;Menarche (age at onset);Serum metabolite levels;Serum metabolite levels (CMS);Serum metabolite levels;Serum metabolite levels (CMS);Height;Neuroticism conditioned on educational attainment (multi-trait conditioning and joint analysis);Height;Alzheimer's disease (late onset);Alzheimer's disease or family history of Alzheimer's disease;Alzheimer's disease;Non-lobar intracerebral hemorrhage (MTAG);Body mass index;Youthful appearance (self-reported);Hand grip strength;Mood instability;Immature fraction of reticulocytes;Immature fraction of reticulocytes;Gamma glutamyl transpeptidase;Glomerular filtration rate;1-oleoyl-2-linoleoyl-GPE (18:1/18:2) levels in elite athletes;Serum metabolite levels (CMS);Serum metabolite levels;Serum metabolite levels;Serum metabolite levels;Serum metabolite levels (CMS);Serum metabolite levels;Serum metabolite levels (CMS);Serum metabolite levels (CMS);Subcortical volume (MOSTest);Height;Serum levels of protein TMX3;Body size at age 10;Adult body size;Height;Insomnia;Intelligence;Insomnia;Loneliness (MTAG);Loneliness;Waist-hip ratio;Morningness;Calcium levels;Risk-taking tendency (4-domain principal component model);Body mass index;Phosphoglycerides levels;Educational attainment;Height;Height;Body fat distribution (arm fat ratio);Body fat distribution (arm fat ratio);Body fat distribution (arm fat ratio);Body fat distribution (leg fat ratio);Body fat distribution (leg fat ratio);Body fat distribution (trunk fat ratio);Body fat distribution (leg fat ratio);Body fat distribution (trunk fat ratio);Cognitive performance;Cognitive aspects of educational attainment;Body mass index;Total omega-6 fatty acid levels;Total lipid levels in lipoprotein particles;Linoleic acid levels;Linoleic acid levels;Omega-6 fatty acid levels;Worry;Body mass index;BMI in non-smokers;BMI in non-smokers;Body mass index;Body mass index in physically active individuals;General cognitive ability;Body mass index;Body mass index;Body mass index;Body mass index (joint analysis main effects and physical activity interaction);Body mass index (joint analysis main effects and physical activity interaction);Body mass index (joint analysis main effects and physical activity interaction);BMI (adjusted for smoking behaviour);BMI (adjusted for smoking behaviour);BMI (adjusted for smoking behaviour);Body mass index (joint analysis main effects and smoking interaction);Body mass index (joint analysis main effects and smoking interaction);Body mass index (joint analysis main effects and smoking interaction);Body mass index;Body mass index;Body mass index;Body mass index;Body mass index;Body mass index in physically active individuals;Body mass index in physically active individuals;Body mass index;Body mass index;Body mass index;Body mass index;Body mass index;Body mass index;Noncognitive aspects of educational attainment;Brain morphology (MOSTest);Hypertension;Cortical surface area;Whole brain restricted directional diffusion (multivariate analysis);Body mass index;Neuroticism conditioned on self-rated math ability (multi-trait conditioning and joint analysis);Haemorrhoidal disease;Serum metabolite levels (CMS);Serum metabolite levels;Walking pace;Spatial QRS-T angle;Body fat percentage;Body fat percentage;Body fat percentage;Bitter beverage consumption;Predicted visceral adipose tissue;Insomnia;Neuroticism;Neurociticism;Feeling miserable;Experiencing mood swings;Neuroticism;Depressed affect;Neuroticism;Platelet distribution width;Neuroticism conditioned on highest math class (multi-trait conditioning and joint analysis);Neuroticism conditioned on average household income before tax (multi-trait conditioning and joint analysis);Neuroticism conditioned on Townsend deprivation index (multi-trait conditioning and joint analysis);Cortical thickness;Neuroticism;Neuroticism;Neuroticism (MTAG);Systolic blood pressure;Diastolic blood pressure;Pulse pressure;Systolic blood pressure;General factor of neuroticism;Brain region volumes;Well-being spectrum (multivariate analysis);Maximum habitual alcohol consumption;Diastolic blood pressure;Pulse pressure;Systolic blood pressure;Insomnia;Neuroticism;Systolic blood pressure;Medication use (drugs used in diabetes);Suffering from nerves;1-oleoyl-2-linoleoyl-GPE (18:1/18:2) levels in elite athletes;1-linoleoyl-GPE (18:2) levels in elite athletes;1-palmitoyl-2-linoleoyl-GPE (16:0/18:2) levels in elite athletes;Non-lobar intracerebral hemorrhage (MTAG);Brain region volumes;Calcium levels;Diastolic blood pressure;Multiple sclerosis;Corpus callosum Mid-posterior volume;Bitter alcoholic beverage consumption;Neutrophil count;Neutrophil count;Smoking initiation (ever regular vs never regular) (MTAG);Smoking initiation;Glaucoma (primary open-angle);OTU99_8 (Ruminococcaceae) prevalence;Insomnia;Worry;Free thyroxine concentration;Medication use (antiglaucoma preparations and miotics);HDL cholesterol levels;Drinks per week;Iron status biomarkers (ferritin levels);Body mass index;General cognitive ability;Alcohol use disorder (consumption score);Subjective well-being;Neuroticism;Neurociticism;Feeling lonely;Neuroticism;Insomnia;Suffering from nerves;Total free cholesterol levels;Alzheimer’s disease polygenic risk score (upper quantile vs lower quantile);Life satisfaction;Positive affect;Neuroticism;Depressive symptoms;Experiencing mood swings;Depressed affect;Neuroticism;Non-lobar intracerebral hemorrhage (MTAG);Body mass index;Pulse pressure;General cognitive ability;Drinks per week;Drinks per week;Brain region volumes;Medication use (antiglaucoma preparations and miotics);Basophil count;Platelet-to-lymphocyte ratio;Alcohol consumption (drinks per month) (UKB data field 1578, 4424);Hypertension;Feeling lonely;Cognitive aspects of educational attainment;White blood cell count;Systolic blood pressure;Feeling miserable;Total cholesterol levels;Drinks per week;Drinks per week;Drinks per week;Body mass index;Suffering from nerves;Neurociticism;Depressed affect;Aspartate aminotransferase levels;Liver enzyme levels (alkaline phosphatase);Noncognitive aspects of educational attainment;General factor of neuroticism;Serum alkaline phosphatase levels;Drinks per week;Platelet count;Problematic alcohol use (MTAG);Drinks per week;Diastolic blood pressure;Neuroticism;Biological sex;Weight;Lactate dehydrogenase levels;Neuroticism;Depressed affect;Sleep duration (short sleep);Systolic blood pressure
1170	528	11:47614575:C:T	rs11601694	11	47614575	1.122e-09	2	rs11601694;rs11605503	Has Trait	Cardiovascular Trait	Body mass index;Hypertension;Mean arterial pressure;Reticulocyte fraction of red cells;C-reactive protein levels (MTAG);Reticulocyte count;Cardiovascular disease;Aspartate aminotransferase levels;Glaucoma (primary open-angle);Lymphocyte count;Lymphocyte count;Liver enzyme levels (alanine transaminase);Morningness;Waist circumference adjusted for body mass index;Triglyceride levels (MTAG);Heel bone mineral density;Alanine aminotransferase levels;Intraocular pressure;Intraocular pressure;QT interval;Lymphocyte count;Intraocular pressure;Intraocular pressure;QRS duration;Neuroticism;Depressed affect;Sleep duration (short sleep);Systolic blood pressure;Intraocular pressure;Lymphocyte count;Low-density lipoprotein levels (MTAG);Total cholesterol levels;Mean reticulocyte volume;Mean spheric corpuscular volume;Intraocular pressure;Intraocular pressure;Intraocular pressure;Intraocular pressure;Total cholesterol levels;Lymphocyte count;Orbital telorism;Heel bone mineral density;Heel bone mineral density;Heel bone mineral density
1171	528	11:47687383:A:G	rs186201080	11	47687383	1.041e-08	1	rs186201080	Has Trait	Novel	Familial squamous cell lung carcinoma;Plateletcrit;Total body bone mineral density;Corpus callosum Mid-posterior volume
1172	528	11:48111093:A:C	rs10838804	11	48111093	7.479e-11	7	rs10838804;rs5791853;rs3942786;rs376330467;rs9665875;rs10769253;rs576200543	Has Trait	Cardiovascular Trait	Glaucoma (primary open-angle);Lymphocyte count;Lymphocyte count;Multiple sclerosis;Glaucoma (primary open-angle);Medication use (antiglaucoma preparations and miotics);Pulse pressure;Hematocrit;Hematocrit;Hemoglobin concentration;Hemoglobin concentration;Hematocrit;White blood cell count;Hematocrit;Hemoglobin;Medication use (antiglaucoma preparations and miotics);Hypertension;Systolic blood pressure;Intraocular pressure;Intraocular pressure;QT interval;Lymphocyte count;Caffeine consumption from coffee or tea;Waist circumference adjusted for body mass index;White blood cell count;Fat-free mass;Fat-free mass;Waist-hip index;Serum alkaline phosphatase levels;Intraocular pressure;Intraocular pressure;QRS duration;White blood cell count;Intraocular pressure;White blood cell count;White blood cell count;Height;Osteoarthritis of the hip or knee;Low density lipoprotein cholesterol levels;Intraocular pressure;Lymphocyte count;Low-density lipoprotein levels (MTAG);Total cholesterol levels;Mean reticulocyte volume;Mean spheric corpuscular volume;Intraocular pressure;Intraocular pressure;Intraocular pressure;Intraocular pressure;Total cholesterol levels;Lymphocyte count;Polyunsaturated fatty acid levels;High-density lipoprotein levels (MTAG);Systolic blood pressure;Height;Mean platelet volume;Mean platelet volume;Orbital telorism;Height;QT interval;Height;Heel bone mineral density;Heel bone mineral density;Heel bone mineral density;Waist circumference adjusted for body mass index;Acute lymphoblastic leukemia (childhood);Acute lymphoblastic leukemia (childhood);Hypertension;COVID-19 or hypertension (pleiotropy);Diastolic blood pressure;Diastolic blood pressure;Mean arterial pressure;Offspring birth weight;N-acetyl-aspartyl-glutamate (NAAG) levels in elite athletes;Noncognitive aspects of educational attainment;Intraocular pressure;D-dimer levels;Essential hypertension (time to event);Hypertension;N-acetyl-aspartyl-glutamate (NAAG) levels in elite athletes;Systolic blood pressure;Pulse pressure;Essential hypertension (time to event);C-reactive protein levels (MTAG);C-reactive protein levels;D-dimer levels;Diastolic blood pressure;Phospholipid levels in large HDL;Concentration of large HDL particles;Total lipid levels in large HDL;Cholesterol levels in large HDL;Cholesteryl ester levels in large HDL;Free cholesterol levels in large HDL;Apolipoprotein A1 levels;HDL cholesterol levels;Free cholesterol to total lipids ratio in medium HDL;Phospholipids to total lipids ratio in medium HDL;Triglyceride levels (MTAG);Free cholesterol to total lipids ratio in very large HDL;Concentration of very large HDL particles;Cholesteryl ester levels in very large HDL;Intraocular pressure;Height;HDL cholesterol;Axial length;Intraocular pressure;Apolipoprotein A1 levels;C-reactive protein levels;High density lipoprotein cholesterol levels;Insulin-like growth factor 1 levels;Insulin-like growth factor 1 levels;N-acetyl-aspartyl-glutamate (NAAG) levels in elite athletes
1173	528	11:48992842:A:G	rs7110887	11	48992842	1.317e-09	3	rs7110887;rs540277370;rs3942786	Has Trait	Cardiovascular Trait	HDL cholesterol;C-reactive protein levels;N-acetyl-aspartyl-glutamate (NAAG) levels in elite athletes;Educational attainment;Diastolic blood pressure;Systolic blood pressure;Triglyceride levels;Alzheimer’s disease polygenic risk score (upper quantile vs lower quantile);Systolic blood pressure;Alzheimer’s disease polygenic risk score (upper quantile vs lower quantile);N-acetyl-aspartyl-glutamate (NAAG) levels in elite athletes;Triglyceride levels (MTAG);Chronic kidney disease;Estimated glomerular filtration rate;Estimated glomerular filtration rate (creatinine);Diastolic blood pressure;Red blood cell count;Amygdala volume change rate x age interaction (1df);Type 2 diabetes;N-acetyl-aspartyl-glutamate (NAAG) levels in elite athletes;Body mass index (MTAG);Body mass index;Vascular endothelial function;Type 2 diabetes;Type 2 diabetes
1174	528	11:49129629:C:T	rs117387196	11	49129629	3.088e-08	3	rs117387196;rs7115345;rs10839308	Has Trait	Cardiovascular Trait	Cholesterol to total lipids ratio in large HDL;Cholesteryl ester levels in HDL;Average diameter for HDL particles;Cholesteryl ester levels in medium HDL;HDL cholesterol levels;Intraocular pressure;Cholesterol levels in medium HDL;Diastolic blood pressure;Systolic blood pressure;Systolic blood pressure;Systolic blood pressure;Medication use (agents acting on the renin-angiotensin system);Diastolic blood pressure;Systolic blood pressure;Intraocular pressure;Medication use (diuretics);High-density lipoprotein levels (MTAG);Pulse pressure;High-density lipoprotein levels (MTAG);Concentration of HDL particles;Apolipoprotein A1 levels;Phospholipid levels in HDL;Concentration of medium HDL particles;Total lipid levels in medium HDL;Low-density lipoprotein levels (MTAG);Free cholesterol levels in medium HDL;C-reactive protein levels (MTAG);Intraocular pressure;HDL cholesterol levels x alcohol consumption (drinkers vs non-drinkers) interaction (2df);HDL cholesterol levels x alcohol consumption (regular vs non-regular drinkers) interaction (2df);HDL cholesterol levels in current drinkers;HDL cholesterol levels x alcohol consumption (drinkers vs non-drinkers) interaction (2df);HDL cholesterol levels in current drinkers;HDL cholesterol levels x alcohol consumption (regular vs non-regular drinkers) interaction (2df);Systolic blood pressure;Hypertension;Corneal resistance factor (MTAG);HDL cholesterol x physical activity interaction (2df test);Diastolic blood pressure;Systolic blood pressure;Fasting glucose;Pulse pressure;Concentration of large HDL particles;Cholesterol levels in large HDL;Cholesteryl ester levels in large HDL;Free cholesterol to total lipids ratio in medium HDL;Free cholesterol to total lipids ratio in very large HDL;Systolic blood pressure;Apolipoprotein A1 levels;HDL cholesterol levels;Intraocular pressure
1175	528	11:49280857:G:T	rs7124266	11	49280857	3.396e-14	10	rs7124266;rs7115345;rs143335043;rs10839308;rs71308347;rs200314581;rs5791853;rs3942786;rs376330467;rs9665875	Has Trait	Cardiovascular Trait	Central corneal thickness (MTAG);Free cholesterol levels in HDL;Total lipid levels in HDL;Cholesterol to total lipids ratio in large HDL;Cholesteryl ester levels in HDL;Average diameter for HDL particles;Cholesteryl ester levels in medium HDL;HDL cholesterol levels;Intraocular pressure;Cholesterol levels in medium HDL;Diastolic blood pressure;Systolic blood pressure;Systolic blood pressure;Systolic blood pressure;Systolic blood pressure;Medication use (agents acting on the renin-angiotensin system);Diastolic blood pressure;Systolic blood pressure;Intraocular pressure;Medication use (diuretics);Pulse pressure;Chronic kidney disease;Estimated glomerular filtration rate;Estimated glomerular filtration rate (creatinine);Coronary artery disease;Intake of total sugars;Total body bone mineral density (MTAG);Heel bone mineral density (MTAG);High-density lipoprotein levels (MTAG);Concentration of HDL particles;Apolipoprotein A1 levels;Phospholipid levels in HDL;Concentration of medium HDL particles;Total lipid levels in medium HDL;Low-density lipoprotein levels (MTAG);Free cholesterol levels in medium HDL;Mean platelet volume;Serum levels of protein FOLH1;N-acetyl-aspartyl-glutamate (NAAG) levels in elite athletes;Urinary metabolite levels in chronic kidney disease;N-acetyl-aspartyl-glutamate (naag) levels;Systolic blood pressure x dichotomous lifestyle risk score interaction (2df test);Blood protein levels;Serum metabolite levels;Serum metabolite levels;Intraocular pressure;N-acetyl-aspartyl-glutamate (naag) levels;Glutamate carboxypeptidase 2 levels;HDL cholesterol levels x alcohol consumption (drinkers vs non-drinkers) interaction (2df);HDL cholesterol levels x alcohol consumption (regular vs non-regular drinkers) interaction (2df);HDL cholesterol levels in current drinkers;HDL cholesterol levels x alcohol consumption (drinkers vs non-drinkers) interaction (2df);HDL cholesterol levels in current drinkers;HDL cholesterol levels x alcohol consumption (regular vs non-regular drinkers) interaction (2df);Hypertension;Corneal resistance factor (MTAG);Hair color;HDL cholesterol x physical activity interaction (2df test);Diastolic blood pressure;Systolic blood pressure;Appendicular lean mass;Fasting glucose;Serum metabolite levels;Serum metabolite levels;Body size at age 10;Systolic blood pressure;N-acetyl-aspartyl-glutamate (NAAG) levels in elite athletes;Pulse pressure;Hemoglobin A1c levels;Concentration of large HDL particles;Cholesterol levels in large HDL;Cholesteryl ester levels in large HDL;Free cholesterol to total lipids ratio in medium HDL;Height;Height;Free cholesterol to total lipids ratio in very large HDL;Systolic blood pressure;Apolipoprotein A1 levels;HDL cholesterol levels;Intraocular pressure;Diastolic blood pressure;Pulse pressure;Height;Schizophrenia, bipolar disorder or recurrent major depressive disorder x sex interaction (3df);Schizophrenia, bipolar disorder or recurrent major depressive disorder x sex interaction (3df);N-acetyl-aspartyl-glutamate (NAAG) levels in elite athletes;Feeling fed-up
1176	528	11:50196585:C:T	rs4468343	11	50196585	1.474e-11	4	rs4468343;rs146713987;rs540277370;rs140944149	Has Trait	Cardiovascular Trait	Triglyceride levels;N-acetyl-aspartyl-glutamate (NAAG) levels in elite athletes;Alanine aminotransferase levels;Red blood cell count;Type 2 diabetes;Pulse pressure;Gamma glutamyl transpeptidase;Aspartate aminotransferase levels;Estimated glomerular filtration rate;Chronic kidney disease;Estimated glomerular filtration rate;Alzheimer’s disease polygenic risk score (upper quantile vs lower quantile);Estimated glomerular filtration rate (creatinine);Serum creatinine levels;Neurofibrillary tangles;Platelet count;N-acetyl-aspartyl-glutamate (naag) levels;Systolic blood pressure
1177	528	11:50320814:G:T	rs542017295	11	50320814	1.159e-08	1	rs542017295	Has Trait	Cardiovascular Trait	Systolic blood pressure;N-acetyl-aspartyl-glutamate (naag) levels;Diastolic blood pressure;Systolic blood pressure;Intraocular pressure;Creatinine levels;Glomerular filtration rate;Medication use (diuretics);Estimated glomerular filtration rate;Chronic kidney disease;Estimated glomerular filtration rate;Alzheimer’s disease polygenic risk score (upper quantile vs lower quantile);Estimated glomerular filtration rate (creatinine);Serum creatinine levels;Mean platelet volume;Mean platelet volume;Systolic blood pressure;Heel bone mineral density
1178	528	11:50740158:A:G	rs11245859	11	50740158	3.919e-09	2	rs11245859;rs200314581	Has Trait	Cardiovascular Trait	C-reactive protein levels (MTAG);Diastolic blood pressure;Systolic blood pressure;interferon-related traits;Intraocular pressure;Intraocular pressure;N-acetyl-aspartyl-glutamate (NAAG) levels in elite athletes;Medication use (diuretics);Feeling fed-up;Neurofibrillary tangles;Total lipid levels in HDL;Apolipoprotein A1 levels;Phospholipid levels in HDL;Cholesteryl ester levels in medium HDL;Cholesterol levels in medium HDL;Concentration of medium HDL particles;Total lipid levels in medium HDL;Free cholesterol levels in medium HDL;N-acetyl-aspartyl-glutamate (NAAG) levels in elite athletes;Concentration of large HDL particles;Cholesterol levels in large HDL;Cholesteryl ester levels in large HDL;Free cholesterol to total lipids ratio in medium HDL;Insulin-related traits (multivariate analysis);N-acetyl-aspartyl-glutamate (naag) levels;Mean platelet volume;Mean platelet volume;Apolipoprotein A1 levels;HDL cholesterol levels;High-density lipoprotein levels (MTAG);Triglyceride levels (MTAG);Systolic blood pressure;Systolic blood pressure;Free cholesterol to total lipids ratio in very large HDL;Heel bone mineral density;N-acetyl-aspartyl-glutamate (NAAG) levels in elite athletes;Medication use (diuretics);Feeling fed-up;Depressed affect;Feeling fed-up;Colorectal cancer x fine particulate matter exposure levels interaction
1179	528	11:51553640:C:G	rs147352644	11	51553640	3.22e-08	1	rs147352644	Novel	Novel	None
1180	529	11:55173104:C:T	rs12418474	11	55173104	1.976e-08	1	rs12418474	Novel	Novel	None
1181	529	11:55584441:A:G	rs56884601	11	55584441	1.181e-12	8	rs56884601;rs143712776;rs9633989;rs9704925;rs4100277;rs7928756;rs11601087;rs384383	Has Trait	Cardiovascular Trait	Estimated glomerular filtration rate (creatinine);Adolescent idiopathic scoliosis;Red blood cell count;Pulse pressure;Smoking initiation;Pediatric bone mineral density (spine);Menarche (age at onset);Systolic blood pressure;Systolic blood pressure;Aspartate aminotransferase levels;Medication use (agents acting on the renin-angiotensin system);Smoking initiation;High-density lipoprotein levels (MTAG);Interleukin-6 levels;Pelvic organ prolapse (moderate/severe);Corneal resistance factor;White blood cell count;1,3-dimethylurate levels in elite athletes;Corneal resistance factor (MTAG);Central corneal thickness (MTAG);Odorant perception (&beta;-damascenone);Diffusing capacity of carbon monoxide;6-month creatinine clearance change response to tenofovir treatment in HIV infection (treatment arm interaction);6-month creatinine clearance change response to tenofovir treatment in HIV infection (treatment arm interaction);6-month creatinine clearance change response to tenofovir treatment in HIV infection (treatment arm interaction);Alzheimer’s disease polygenic risk score (upper quantile vs lower quantile)
1182	530	11:57518851:C:T	rs78109339	11	57518851	8.814e-09	1	rs78109339	Has Trait	Cardiovascular Trait	Diastolic blood pressure;Systolic blood pressure;Systolic blood pressure
1183	530	11:57861156:C:T	rs7101646	11	57861156	8.048e-11	3	rs7101646;rs557689574;rs201892501	Has Trait	Cardiovascular Associated Trait	Neuroticism;Parkinson's disease;Waist circumference adjusted for body mass index;Eosinophil counts;Fractures (vertebral);Height;Height;Height;Height;Triglyceride levels in non-type 2 diabetes;Insomnia;Plasma protease C1 inhibitor levels;Self-reported math ability (MTAG);Ease of getting up in the morning;Self-reported math ability;Self-reported math ability (MTAG);Type 2 diabetes
1184	530	11:58395914:C:T	rs11229549	11	58395914	2.651e-08	1	rs11229549	Has Trait	Cardiovascular Trait	Ease of getting up in the morning;Systolic blood pressure;Endometriosis or endometrial cancer (pleiotropy);Ability to confide in someone;Loneliness (MTAG);Loneliness;Self-reported math ability;Self-reported math ability (MTAG);Type 2 diabetes;Birth weight;Systolic blood pressure;Diastolic blood pressure;Hypertension;Cortical surface area;Vertex-wise cortical surface area;Morning person;Vertex-wise sulcal depth;Height;Height;Inflammatory bowel disease;Alzheimer’s disease polygenic risk score (upper quantile vs lower quantile);Systolic blood pressure;Liver enzyme levels (gamma-glutamyl transferase);Medication use (calcium channel blockers);Medication use (calcium channel blockers);Morning person;Chronotype;Diastolic blood pressure;Morningness;Morning person;Medication use (HMG CoA reductase inhibitors);Vertical cup-disc ratio;Systolic blood pressure;Medication use (agents acting on the renin-angiotensin system);Chronic inflammatory diseases (ankylosing spondylitis, Crohn's disease, psoriasis, primary sclerosing cholangitis, ulcerative colitis) (pleiotropy);Ulcerative colitis;Crohn's disease;Inflammatory bowel disease;Ulcerative colitis;Medication use (agents acting on the renin-angiotensin system);Cardiovascular disease;Diastolic blood pressure;Pulse pressure;Systolic blood pressure;Medication use (HMG CoA reductase inhibitors);Vertical cup-disc ratio;Systolic blood pressure;Monocyte count;Monocyte count;Monocyte count;Monocyte count;Height
1185	531	11:61259751:C:T	rs7947046	11	61259751	1.849e-19	8	rs7947046;rs34057719;rs11230719;rs139280512;rs751984;rs563379231;rs3862736;rs77128898	Has Trait	Cardiovascular Trait	Spatial memory;Systolic blood pressure x alcohol consumption interaction (2df test);Mean arterial pressure x alcohol consumption interaction (2df test);Diastolic blood pressure x alcohol consumption interaction (2df test);Systolic blood pressure;Diastolic blood pressure;Systolic blood pressure;Cardiovascular disease;General cognitive ability;Coronary artery disease;Hypertension;Heel bone mineral density;Mean arterial pressure x alcohol consumption interaction (2df test);Diastolic blood pressure x alcohol consumption interaction (2df test);Diastolic blood pressure;Diastolic blood pressure;Systolic blood pressure;Diastolic blood pressure;Mean arterial pressure;Hypertension;Systolic blood pressure;Systolic blood pressure (cigarette smoking interaction);Diastolic blood pressure (cigarette smoking interaction);Diastolic blood pressure;Systolic blood pressure;Diastolic blood pressure;Systolic blood pressure;Mean arterial pressure;Medication use (agents acting on the renin-angiotensin system);Diastolic blood pressure;Mean arterial pressure;Medication use (agents acting on the renin-angiotensin system);Medication use (calcium channel blockers);Systolic blood pressure;Systolic blood pressure;Diastolic blood pressure;Mean arterial pressure;Systolic blood pressure;Systolic blood pressure;Mean arterial pressure;Intelligence (MTAG);Cognitive performance;Cognitive performance (MTAG);Cognitive aspects of educational attainment;Educational attainment;Educational attainment (years of education);Educational attainment (years of education)
1186	531	11:61277031:C:T	rs1139011	11	61277031	7.794e-10	6	rs1139011;rs751984;rs563379231;rs34057719;rs11230719;rs139280512	Has Trait	Cardiovascular Trait	Spatial memory;Systolic blood pressure x alcohol consumption interaction (2df test);Mean arterial pressure x alcohol consumption interaction (2df test);Diastolic blood pressure x alcohol consumption interaction (2df test);Systolic blood pressure;Diastolic blood pressure;Systolic blood pressure;Cardiovascular disease;Coronary artery disease;Hypertension;Heel bone mineral density;Mean arterial pressure x alcohol consumption interaction (2df test);Diastolic blood pressure x alcohol consumption interaction (2df test);Diastolic blood pressure;Diastolic blood pressure;Systolic blood pressure;Diastolic blood pressure;Mean arterial pressure;Hypertension;Systolic blood pressure;Systolic blood pressure (cigarette smoking interaction);Diastolic blood pressure (cigarette smoking interaction);Diastolic blood pressure;Systolic blood pressure;Diastolic blood pressure;Systolic blood pressure;Mean arterial pressure;Medication use (agents acting on the renin-angiotensin system);Diastolic blood pressure;Mean arterial pressure;Medication use (agents acting on the renin-angiotensin system);Medication use (calcium channel blockers);Systolic blood pressure;Systolic blood pressure;Diastolic blood pressure;Mean arterial pressure;Systolic blood pressure;Systolic blood pressure;Mean arterial pressure;Cholesteryl ester levels;Phosphatidylcholine levels;Phosphatidylcholine levels
1187	531	11:61600342:A:C	rs174574	11	61600342	2.124e-21	7	rs174574;rs373263659;rs2524299;rs174591;rs34212714;rs174458;rs174565	Has Trait	Cardiovascular Trait
1188	532	11:62383715:C:G	rs12794886	11	62383715	4.78e-09	2	rs12794886;rs113593367	Has Trait	Cardiovascular Trait	Lung function (FEV1);Waist circumference adjusted for body mass index;Waist-to-hip ratio adjusted for BMI;Waist-hip ratio;Waist-hip ratio;Waist-to-hip ratio adjusted for BMI;Waist-hip ratio;A body shape index;Waist circumference adjusted for body mass index;Waist-to-hip ratio adjusted for BMI;Waist-hip index;HDL cholesterol levels;Heel bone mineral density;Waist-to-hip ratio adjusted for BMI (joint analysis for main effect and physical activity interaction);Waist-to-hip ratio adjusted for BMI (joint analysis for main effect and physical activity interaction);Waist-to-hip ratio adjusted for BMI in active individuals;Waist-to-hip ratio adjusted for body mass index;Waist-to-hip ratio adjusted for body mass index;Waist-to-hip ratio adjusted for body mass index;Waist-to-hip ratio adjusted for BMI in active individuals;Waist-to-hip ratio adjusted for BMI (joint analysis for main effect and physical activity interaction);Waist-to-hip ratio adjusted for BMI;Waist-to-hip ratio adjusted for BMI x sex x age interaction (4df test);Chronic obstructive pulmonary disease liability (machine learning-based score);Lung function (FEV1);Lung function (FVC);FEV1;Peak expiratory flow;A body shape index;Waist circumference adjusted for body mass index;Waist-to-hip ratio adjusted for BMI;Waist-hip index;C-reactive protein levels;Triglyceride levels;Triglyceride levels in non-type 2 diabetes;Triglyceride levels;Triglyceride levels (MTAG);Triglyceride levels;Hip circumference adjusted for BMI;Body fat percentage;High density lipoprotein cholesterol levels;Triglycerides;Metabolic biomarkers (multivariate analysis);Lung function (FVC);Galactosylgalactosylxylosylprotein 3-beta-glucuronosyltransferase 3 levels (B3GAT3.6897.38.3);Apolipoprotein A-II levels;Galactosylgalactosylxylosylprotein 3-beta-glucuronosyltransferase 3 levels;Apolipoprotein A-II level in Chronic kidney disease with hypertension and no diabetes (7127_3);Appendicular lean mass;Waist-to-hip ratio adjusted for body mass index;Waist-to-hip ratio adjusted for BMI (joint analysis for main effect and physical activity interaction);Waist-to-hip ratio adjusted for BMI;Waist-to-hip ratio adjusted for BMI x sex x age interaction (4df test);A body shape index;Waist circumference adjusted for body mass index;Waist-to-hip ratio adjusted for BMI;Waist-hip index;Serum levels of protein B3GAT3;Smoking initiation;Drinks per week;Waist-to-hip ratio adjusted for BMI;Waist-hip index;Neutrophil percentage of white cells;Heel bone mineral density;Serum levels of protein APOA2;Smoking initiation;Blood protein levels;Blood protein levels;Resting heart rate;Insomnia;Smoking initiation;Smoking initiation (ever regular vs never regular) (MTAG);Adolescent idiopathic scoliosis
1189	532	11:62638333:A:T	rs55725256	11	62638333	1.563e-10	2	rs55725256;rs199540960	Has Trait	Cardiovascular Associated Trait	Smoking initiation;Smoking initiation (ever regular vs never regular) (MTAG);Adolescent idiopathic scoliosis;Educational attainment;Waist-to-hip ratio adjusted for BMI;Waist-hip index;Height;Disease free survival in colorectal cancer;Disease free survival in colorectal cancer;Disease free survival in colorectal cancer;Disease free survival in colorectal cancer;Disease free survival in colorectal cancer;Disease free survival in colorectal cancer;Disease free survival in colorectal cancer;Insomnia;Insomnia;Insomnia;Insomnia
1190	532	11:62644082:T:TA	rs146764790	11	62644082	2.931e-08	3	rs146764790;rs113593367;rs199540960	Novel	Novel	None
1191	533	11:63772660:C:T	rs76306606	11	63772660	8.671e-09	1	rs76306606	Has Trait	Cardiovascular Trait	Systolic blood pressure;Systolic blood pressure;Pulse pressure
1192	534	11:65446388:A:AT	rs397848104	11	65446388	4.135e-11	4	rs397848104;rs10750766;rs642803;rs2306363	Has Trait	Cardiovascular Associated Trait	Waist circumference adjusted for body mass index
1193	535	11:68614062:G:T	rs483148	11	68614062	4.593e-08	1	rs483148	Has Trait	Cardiovascular Trait	Lipid metabolism phenotypes;Cholesterol to total lipids ratio in large LDL;Free cholesterol to total lipids ratio in large LDL;Cholesterol to total lipids ratio in large HDL;Cholesteryl esters to total lipids ratio in large HDL;Triglycerides to total lipids ratio in IDL;Free cholesterol to total lipids ratio in IDL;Triglycerides to total lipids ratio in large LDL;Cholesteryl esters to total lipids ratio in large VLDL;Serum metabolite levels (CMS);Serum metabolite levels;Serum metabolite levels;Serum metabolite levels;Serum metabolite levels (CMS);Serum metabolite levels;Serum metabolite levels (CMS);Serum metabolite levels (CMS);Ratio of docosahexaenoic acid to total fatty acid levels;Free cholesterol to total lipids ratio in medium LDL;Serum alkaline phosphatase levels;Triglycerides to total lipids ratio in medium LDL;Cholesteryl esters to total lipids ratio in medium VLDL;Cholesterol to total lipids ratio in medium VLDL;Free cholesterol to total lipids ratio in medium VLDL;Circulating docosahexaenoic acid levels;Triglycerides to total lipids ratio in small VLDL;Free cholesterol to total lipids ratio in small VLDL;Phospholipids to total lipids ratio in small VLDL;Phospholipid levels in chylomicrons and extremely large VLDL;Triglyceride levels in non-type 2 diabetes;Triglyceride levels in chylomicrons and extremely large VLDL;Docosahexaenoic acid levels;Lignoceroylcarnitine (C24) levels;Cholesterol to total lipids ratio in very large VLDL;Arachidonoylcarnitine (C20:4) levels;Dihomo-linolenoylcarnitine (C20:3n3 or 6) levels;Nervonoylcarnitine (C24:1) levels;Phosphatidylcholine (16:0/22:5n3, 18:1/20:4) levels;Free cholesterol to total lipids ratio in very large VLDL;Triglycerides to total lipids ratio in very large VLDL;Ratio of monounsaturated fatty acids to total fatty acids;Ratio of omega-6 fatty acids to omega-3 fatty acids;Cholesterol to total lipids ratio in small HDL;Omega-3 fatty acid levels;Free cholesterol to total lipids ratio in small HDL;Cholesteryl esters to total lipids ratio in very large HDL;Triglycerides to total lipids ratio in very small VLDL;Cholesterol levels in chylomicrons and extremely large VLDL;Cholesteryl esters to total lipids ratio in very small VLDL;Free cholesterol levels in small LDL;Free cholesterol to total lipids ratio in small LDL;Cholesteryl esters to total lipids ratio in very large VLDL;Cholesterol to total lipids ratio in very small VLDL;Free cholesterol to total lipids ratio in very small VLDL;Triglycerides to total lipids ratio in medium VLDL;Ratio of polyunsaturated fatty acids to monounsaturated fatty acids;Ratio of polyunsaturated fatty acids to total fatty acids;Ratio of omega-3 fatty acids to total fatty acids;Triglycerides to total lipids ratio in small LDL;Free cholesterol levels in chylomicrons and extremely large VLDL;Total lipid levels in chylomicrons and extremely large VLDL;Concentration of chylomicrons and extremely large VLDL particles;Degree of unsaturation;Ximenoylcarnitine (C26:1) levels;Arachidonoylcarnitine (C20:4) levels;Lignoceroylcarnitine (C24) levels;Dihomo-linolenoylcarnitine (C20:3n3 or 6) levels;Nervonoylcarnitine (C24:1) levels;Cerotoylcarnitine (C26) levels;Height;High density lipoprotein cholesterol levels;Triglyceride levels;HDL cholesterol;HDL cholesterol levels;Apolipoprotein A1 levels;High density lipoprotein cholesterol levels;Triglyceride levels (MTAG);Lipid traits (pleiotropy) (HIPO component 1);Coronary artery calcified atherosclerotic plaque score in type 2 diabetes;Triglycerides;High-density lipoprotein levels (MTAG);High density lipoprotein cholesterol levels;Triglyceride levels;Cataracts;Lung function (FEV1);Cerotoylcarnitine (C26) levels;Ximenoylcarnitine (C26:1) levels;High density lipoprotein cholesterol levels;High density lipoprotein cholesterol levels;Body mass index;Predicted developmental stuttering;Hair color
1194	535	11:69070800:C:T	rs4930676	11	69070800	2.039e-10	2	rs4930676;rs67330701	Has Trait	Cardiovascular Trait	Photoreceptor cell layer thickness phenotypes (MTAG);Macular thickness;A body shape index;Waist circumference adjusted for body mass index;A body shape index;Waist circumference adjusted for body mass index;Waist-to-hip ratio adjusted for BMI;Waist-hip index;Height;Systolic blood pressure;acne vulgaris;Diastolic blood pressure;Systolic blood pressure;Diastolic blood pressure;Diastolic blood pressure;Mean arterial pressure;Waist circumference adjusted for body mass index;Waist-to-hip ratio adjusted for BMI;Weight;Diastolic blood pressure;Cardiovascular disease
1195	536	11:72019162:A:G	rs55721826	11	72019162	1.071e-10	3	rs55721826;rs2365379;rs149822834	Has Trait	Cardiovascular Trait	Height;Heart rate response to recovery post exercise (10 sec);Electrocardiogram morphology (amplitude at temporal datapoints);Diastolic blood pressure;Diastolic blood pressure;Platelet distribution width;Adolescent idiopathic scoliosis;Systolic blood pressure;Height
1196	536	11:72042137:A:T	rs10793027	11	72042137	1.532e-08	1	rs10793027	Has Trait	Novel	Pulmonary function in asthmatics;Height;Highest math class taken (MTAG)
1197	536	11:72168360:A:G	rs59297097	11	72168360	3.732e-09	2	rs59297097;rs149822834	Has Trait	Novel	Height
1198	536	11:72428172:A:G	rs76550717	11	72428172	2.564e-08	1	rs76550717	Has Trait	Cardiovascular Associated Trait	Height;Heel bone mineral density;Insomnia;Height;Insomnia;Bioavailable testosterone levels;Body surface area;Height;Household income (MTAG);Noncognitive aspects of educational attainment;Educational attainment;Smoking initiation;Educational attainment;Educational attainment (MTAG);Educational attainment (years of education);Smoking initiation;Rheumatoid arthritis;Insomnia;Insomnia;Insomnia;Total testosterone levels;Insomnia;Insomnia;Mean platelet volume;Educational attainment;Type 2 diabetes (adjusted for BMI);Type 2 diabetes (adjusted for BMI);Type 2 diabetes;Serum total protein level;Type 2 diabetes;Type 2 diabetes;Fasting blood glucose (BMI interaction);Fasting blood glucose;Proinsulin levels;Glycated hemoglobin levels;Body mass index;Fasting blood proinsulin levels;Body fat percentage and type 2 diabetes (pairwise);Body fat percentage and fasting glucose (pairwise);Body mass index and type 2 diabetes (pairwise);Body mass index and fasting glucose (pairwise);Body mass index;Fasting blood glucose;Fasting glucose;Fasting glucose;Fasting glucose;Type 2 diabetes;Type 2 diabetes;Acute insulin response;Type 2 diabetes;Type 2 diabetes;Type 2 diabetes;Type 2 diabetes;Type 2 diabetes;Type 2 diabetes;Type 2 diabetes;Body mass index;Insulin-related traits (multivariate analysis);Self-reported math ability (MTAG);Body mass index;Body mass index;Body mass index;Body mass index (MTAG);Weight;Blood glucose levels;Glycated hemoglobin levels;Fasting plasma glucose;Fasting glucose;Medication use (drugs used in diabetes);Type 2 diabetes;Gestational diabetes mellitus;Type 2 diabetes;Type 2 diabetes;Type 2 diabetes;Type 2 diabetes;Type 2 diabetes;Medication use (drugs used in diabetes);Type 2 diabetes;Type 2 diabetes;Hemoglobin A1c levels;Type 2 diabetes;Highest math class taken (MTAG);Type 2 diabetes;Medication use for T2D (number of purchases);Household income (MTAG);Cognitive performance (MTAG);Highest math class taken;Educational attainment (years of education);Type 2 diabetes;Fasting glucose;Type 2 diabetes;C-reactive protein levels (MTAG);Educational attainment;Glycated hemoglobin levels
1199	537	11:76872414:C:G	rs11605022	11	76872414	2.819e-08	1	rs11605022	Has Trait	Novel	Severe COVID-19 infection;Aspartate aminotransferase levels;Educational attainment
1200	537	11:77444391:C:CTA	rs150732061	11	77444391	3.821e-10	2	rs150732061;rs112481534	Has Trait	Cardiovascular Trait	Diastolic blood pressure
1201	538	11:84300326:A:C	rs1807995	11	84300326	4.201e-08	1	rs1807995	Has Trait	Novel	Chronic periodontitis;Height;Educational attainment;Educational attainment
1202	539	11:87309739:C:T	rs150184790	11	87309739	6.484e-10	1	rs150184790	Novel	Novel	None
1203	540	11:95327374:C:T	rs2186739	11	95327374	2.718e-12	4	rs2186739;rs10717169;rs146300510;rs117672257	Has Trait	Cardiovascular Trait	Vertical cup-disc ratio (multi-trait analysis);Vertical cup-disc ratio;Refractive error;High light scatter reticulocyte count;Immature fraction of reticulocytes;High light scatter reticulocyte percentage of red cells;Keratoconus;Immature fraction of reticulocytes;Reticulocyte count;Diastolic blood pressure;High light scatter reticulocyte percentage of red cells;Diastolic blood pressure;Diastolic blood pressure;High light scatter reticulocyte count;Reticulocyte fraction of red cells;Vertical cup-disc ratio (adjusted for vertical disc diameter);Whole brain restricted directional diffusion (multivariate analysis);Vertical cup-disc ratio;Red cell distribution width;Reticulocyte count;Reticulocyte fraction of red cells;Pulse pressure;Red cell distribution width;Vertex-wise cortical surface area;Serum phosphate levels;Height;Reaction time
1204	540	11:95719056:C:T	rs2509080	11	95719056	1.761e-08	1	rs2509080	Has Trait	Novel	Drinks per week;Drinks per week;Cortical thickness;Smoking initiation;Vertex-wise cortical thickness;Smoking initiation;General cognitive ability;Smoking initiation;Educational attainment;Educational attainment (years of education);Feeling worry;Principal component-derived dietary pattern 1;Mean corpuscular volume;Educational attainment (years of education);Alzheimer's disease or educational attainment (pleiotropy);Type 2 diabetes;Severe COVID-19 infection;Cognitive ability, years of educational attainment or schizophrenia (pleiotropy)
1205	541	11:98173489:A:ATAGT	rs547730228	11	98173489	2.301e-10	1	rs547730228	Novel	Novel	None
1206	542	11:99989232:C:G	rs4754670	11	99989232	3.002e-08	1	rs4754670	Has Trait	Novel	Myopia (pathological)
1207	542	11:100125313:C:T	rs547615	11	100125313	6.189e-11	3	rs547615;rs2212445;rs12793321	Has Trait	Novel	Educational attainment;Vaginal microbiome MetaCyc pathway (P125-PWY|superpathway of (R,R)-butanediol biosynthesis)
1208	542	11:100435306:A:T	rs35091610	11	100435306	4.948e-10	13	rs35091610;rs35727650;rs661210;rs11224306;rs1216693;rs1032777;rs2134303;rs111660316;rs72370957;rs35473622;rs1939309;rs78107596;rs4754690	Has Trait	Cardiovascular Trait	Carotid intima media thickness x smoking interaction;Metastasis in stage I-III microsatellite instability low/stable colorectal cancer (time to event);Systolic blood pressure;Response to dolutegravir in HIV infection (area under the concentration-time curve);Chronic obstructive pulmonary disease liability (machine learning-based score)
1209	542	11:100499502:C:CA	rs67850267	11	100499502	1.888e-09	12	rs67850267;rs1502282;rs201674124;rs72370957;rs71476642;rs200179100;rs58897271;rs141881588;rs7952055;rs6590816;rs11224306;rs1216693	Novel	Novel	None
1210	542	11:100552507:A:ATG	rs566042302	11	100552507	3.059e-08	1	rs566042302	Novel	Novel	None
1211	542	11:100593538:C:G	rs633185	11	100593538	5.35e-36	27	rs633185;rs7126604;rs569518250;rs7952055;rs6590816;rs555668388;rs17095438;rs5794067;rs35473622;rs147014235;rs1939309;rs569788212;rs4754690;rs11224306;rs1216693;rs1502282;rs1032777;rs201674124;rs2134303;rs111660316;rs72370957;rs12280935;rs61472500;rs71476642;rs200179100;rs58897271;rs141881588	Has Trait	Cardiovascular Trait	Chronic obstructive pulmonary disease liability (machine learning-based score);Diastolic blood pressure;Hypertension;Systolic blood pressure;Pulse pressure;Diastolic blood pressure;Reticulocyte count;Reticulocyte fraction of red cells;Myocardial infarction;Pulse pressure;Systolic blood pressure x alcohol consumption interaction (2df test);Mean arterial pressure x alcohol consumption interaction (2df test);Heel bone mineral density;Medication use (beta blocking agents);Hair color;Systolic blood pressure;Mean arterial pressure;Diastolic blood pressure;Mean arterial pressure;Hypertension;Systolic blood pressure;Systolic blood pressure;Systolic blood pressure;Hypertension;Mean arterial pressure;Medication use (diuretics);Medication use (diuretics);Blood pressure;Systolic blood pressure;Diastolic blood pressure;Hypertension;Diastolic blood pressure;High light scatter reticulocyte count;Coronary artery disease;Systolic blood pressure;Diastolic blood pressure;Mean arterial pressure;Hypertension;Parental longevity (combined parental attained age, Martingale residuals);Systolic blood pressure;Systolic blood pressure x alcohol consumption interaction (2df test);Mean arterial pressure x alcohol consumption (light vs heavy) interaction (2df test);Immature fraction of reticulocytes;High light scatter reticulocyte percentage of red cells;Systolic blood pressure (cigarette smoking interaction);Diastolic blood pressure (cigarette smoking interaction);Pulse pressure;Diastolic blood pressure;Systolic blood pressure;Diastolic blood pressure;Systolic blood pressure;Pulse pressure;Diastolic blood pressure;Diastolic blood pressure;Systolic blood pressure;Systolic blood pressure;Diastolic blood pressure;Systolic blood pressure;Medication use (calcium channel blockers);Coronary artery disease;Chronic obstructive pulmonary disease or high blood pressure (pleiotropy);Mean arterial pressure;Medication use (calcium channel blockers);Diastolic blood pressure;Diastolic blood pressure;Diastolic blood pressure;Mean arterial pressure;Hypertension;Systolic blood pressure;Coronary artery disease;Coronary artery disease;Coronary artery disease;Diastolic blood pressure;Mean arterial pressure;Hypertension;Diastolic blood pressure x alcohol consumption (light vs heavy) interaction (2df test);Diastolic blood pressure x alcohol consumption interaction (2df test);Diastolic blood pressure x alcohol consumption interaction (2df test);Mean arterial pressure x alcohol consumption interaction (2df test);Systolic blood pressure;Appendicular lean mass;Mean arterial pressure;Medication use (beta blocking agents);Medication use (agents acting on the renin-angiotensin system);Diastolic blood pressure;Medication use for hypertension (number of purchases);Medication use (agents acting on the renin-angiotensin system);Cardiovascular disease;Systolic blood pressure;Height;Pulse pressure;Coronary artery disease;Coronary artery disease;Inactive pancreatic lipase-related protein 1 levels;Reticulocyte count;High light scatter reticulocyte percentage of red cells;High light scatter reticulocyte count;Reticulocyte fraction of red cells;Systolic blood pressure;Trypsin-2 levels;Diastolic blood pressure;Pulse pressure;Systolic blood pressure;Pulse pressure;Diastolic blood pressure;Diastolic blood pressure;Systolic blood pressure;Systolic blood pressure;Carboxypeptidase B levels;Vertical cup-disc ratio;Hypertension;Cryptic phenotype that captures autosomal dominant polycystic kidney disease severity;Diastolic blood pressure;Mean arterial pressure
1212	543	11:101959668:G:GT	rs548778273	11	101959668	1.677e-08	1	rs548778273	Has Trait	Novel	1-palmitoyl-GPG (16:0) levels in elite athletes
1213	544	11:106337892:A:G	rs34188293	11	106337892	5.585e-11	2	rs34188293;rs7925283	Novel	Novel	None
1214	545	11:107091429:T:TTG	rs142065594	11	107091429	2.002e-14	8	rs142065594;rs66682451;rs11212104;rs58883142;rs11212190;rs5794552;rs568546;rs726073	Has Trait	Cardiovascular Trait	Systolic blood pressure
1215	546	11:112902413:A:AT	rs112084373	11	112902413	1.355e-12	2	rs112084373;rs10789929	Has Trait	Cardiovascular Trait	Smoking status (ever vs never smokers);Lung function (FEV1/FVC);Life satisfaction;General cognitive ability;Neuroticism;Cognitive performance (MTAG);Sensitivity to environmental stress and adversity;Decaffeinated coffee consumption and/or neuroticism;Feeling tense;Worry;Anxiety;Post-traumatic stress disorder (mental health questionnaire or predicted);Decaffeinated coffee consumption or major depression disorder;Post-traumatic stress disorder (phenotype risk score);Mean arterial pressure;Systolic blood pressure;Neurociticism;Diastolic blood pressure;Smoking initiation;School performance E-factor 2 (language performance relative to maths);Waist-to-hip ratio adjusted for BMI;Waist-hip ratio;Self-reported math ability;Self-reported math ability (MTAG);Waist-hip ratio;Waist-to-hip ratio adjusted for BMI;General factor of neuroticism;Smoking initiation (ever regular vs never regular);Waist circumference adjusted for body mass index;Smoking status (current vs never);Heel bone mineral density;Smoking cessation (MTAG);Smoking initiation;Age of smoking initiation (MTAG);Smoking initiation;Life satisfaction;Positive affect;Neuroticism;Depressive symptoms;Well-being spectrum (multivariate analysis);Neuroticism;Depressed affect;Smoking status (ever vs never smokers);Number of sexual partners;Risk-taking tendency (4-domain principal component model);Avocado liking;Neuroticism;Caffeine consumption from coffee;Cabbage liking;Drinks per week;Depressed affect;Alcohol consumption (drinks per week) (MTAG);Drinks per week;Drinks per week;Back pain;Smoking initiation;Irritable bowel syndrome;Smoking status (heavy vs never);Educational attainment;Age at first sexual intercourse;Feeling miserable;Smoking initiation;Smoking initiation;Neuroticism;Lifetime smoking;Lifetime smoking (without educational attainment);Opioid use disorder (MTAG);Opioid use disorder (broad);Educational attainment (MTAG);Lifetime smoking index;Cannabis smoking or cigarette smoking or schizophrenia;Depression;Decaffeinated coffee consumption and/or lifetime cannabis use;Cannabis use;Externalizing behaviour (multivariate analysis);Risk-taking behavior (multivariate analysis);Drinks per week;Frailty index;Educational attainment;Educational attainment (years of education);Gastroesophageal reflux disease;Smoking initiation;Smoking initiation;Smoking initiation;Smoking initiation;Smoking initiation;Neuroticism;Smoking initiation;Smoking initiation;Smoking initiation;Smoking initiation;Smoking initiation;Irritable bowel syndrome;Coffee consumption;Highest math class taken (MTAG);Bone stiffness index;Smoking status (ever vs never smokers);Caffeine consumption from coffee or tea;F-cooking vegetables liking (derived food-liking factor);Back pain;Insomnia;Highest math class taken;Smoking initiation (ever regular vs never regular);Smoking initiation (ever regular vs never regular) (MTAG);Smoking status;Decaffeinated coffee consumption and/or neuroticism;Decaffeinated coffee consumption and/or lifetime cannabis use;Neuroticism;Height;Systolic blood pressure;Smoking initiation;Neurociticism;Body mass index;Body mass index;Body mass index;Body mass index;Neural cell adhesion molecule 1, 120 kDa isoform levels;Cannabis use;Smoking initiation (ever regular vs never regular);Smoking status (ever vs never smokers);Smoking initiation;Smoking initiation;Ascending thoracic aortic diameter;Heel bone mineral density;Heel bone mineral density;Heel bone mineral density;Heel bone mineral density;Heel bone mineral density
1216	547	11:113874247:A:G	rs73013225	11	113874247	8.359e-10	3	rs73013225;rs59212645;rs1176716	Has Trait	Novel	Schizophrenia
1217	548	11:116075134:A:C	rs4938231	11	116075134	1.072e-09	1	rs4938231	Has Trait	Cardiovascular Trait	Revision surgery after total knee arthroplasty;Alcohol consumption (drinks per week);Drinks per week;Drinks per week;Alcohol consumption (drinks per week);Alcohol consumption (drinks per week) (MTAG);Systolic blood pressure;Alcohol consumption (drinks per week) (MTAG);Problematic alcohol use (MTAG);Pulse pressure;Systolic blood pressure;Alcohol consumption (drinks per week)
1218	549	11:121654327:A:G	rs7946552	11	121654327	1.109e-09	1	rs7946552	Has Trait	Cardiovascular Associated Trait	White blood cell count;Blood urea nitrogen levels;IgA nephropathy;Blood urea nitrogen levels;Estimated glomerular filtration rate;Lung function (FEV1/FVC);Estimated glomerular filtration rate (creatinine);Blood urea nitrogen levels;Estimated glomerular filtration rate (creatinine);Peak expiratory flow;Estimated glomerular filtration rate;Serum creatinine levels;Height;Smoking initiation;Atrial fibrillation;Problematic alcohol use (MTAG);Externalizing behaviour (multivariate analysis);Smoking initiation;Smoking initiation;Creatinine levels;Estimated glomerular filtration rate;Estimated glomerular filtration rate;Smoking initiation;Drinks per week;Smoking initiation (ever regular vs never regular);Height;Drinks per week;Drinks per week;Smoking status (ever vs never smokers);Estimated glomerular filtration rate;Atrial fibrillation (MTAG);Atrial fibrillation;Estimated glomerular filtration rate (creatinine);Atrial fibrillation
1219	550	11:122527212:C:G	rs7129204	11	122527212	1.215e-10	2	rs7129204;rs140740457	Has Trait	Cardiovascular Trait	Pemphigus vulgaris;High-density lipoprotein levels (MTAG);High density lipoprotein cholesterol levels;High density lipoprotein cholesterol levels;Calcium levels;Calcium levels;Calcium levels;LDL cholesterol;Height;Monocyte percentage of white cells;Immature fraction of reticulocytes;Total cholesterol levels;Lymphocyte count;Lymphocyte count;Lymphocyte count;Neutrophil-to-lymphocyte ratio;Estimated glomerular filtration rate (creatinine);Lymphocyte percentage of white cells;Aspartate aminotransferase levels;Serum total protein level;Neutrophil percentage of white cells;Lymphocyte count;Granulocyte percentage of myeloid white cells;Apolipoprotein A1 levels;HDL cholesterol levels;HDL cholesterol;High density lipoprotein cholesterol levels;Multiple sclerosis;High density lipoprotein cholesterol levels;Lymphocyte count;Lymphocyte percentage of white cells;Neutrophil percentage of white cells;LDL cholesterol levels;High density lipoprotein cholesterol levels;Body mass index (MTAG);Aspartate aminotransferase levels;Low-density lipoprotein levels (MTAG);High light scatter reticulocyte count;Monocyte count;White blood cell count;White blood cell count;Serum alkaline phosphatase levels;White blood cell count;Monocyte count;Monocyte count;White blood cell count;Diastolic blood pressure;HDL cholesterol;Glycoprotein acetyls levels;Monocyte count;Monocyte count;Mean platelet volume;Mean platelet volume;Mean platelet volume;White blood cell count;Mean arterial pressure;Diastolic blood pressure;Cholesterol, total;HDL cholesterol;Cholesterol, total;HDL cholesterol;Multiple sclerosis and HDL levels (pleiotropy);High density lipoprotein cholesterol levels;High density lipoprotein cholesterol levels;Low density lipoprotein cholesterol levels;Sphingomyelin levels;Total cholesterol levels;Low density lipoprotein cholesterol levels;High density lipoprotein cholesterol levels;Total cholesterol levels;Diastolic blood pressure;Ubiquitin-associated and SH3 domain-containing protein B levels;Coronary artery disease;Body mass index;Cholesterol, total;High density lipoprotein cholesterol levels;High density lipoprotein cholesterol levels;Non-HDL cholesterol levels;Non-HDL cholesterol levels;HDL cholesterol levels;Cardiovascular disease;HDL cholesterol levels;Educational attainment;Systolic blood pressure;High density lipoprotein cholesterol levels;High density lipoprotein cholesterol levels;Total cholesterol levels;Liver enzyme levels (alkaline phosphatase);High light scatter reticulocyte percentage of red cells;Body mass index;Body mass index;High density lipoprotein cholesterol levels;High density lipoprotein cholesterol levels;Low density lipoprotein cholesterol levels;Body mass index;Body mass index;Body mass index;Total cholesterol levels;High density lipoprotein cholesterol levels
1220	550	11:122874603:A:G	rs117479934	11	122874603	3.499e-08	1	rs117479934	Novel	Novel	None
1221	551	11:128764570:A:G	rs76097649	11	128764570	5.326e-15	2	rs76097649;rs66518071	Has Trait	Cardiovascular Trait	Diastolic blood pressure;Atrial fibrillation;Atrial fibrillation;Atrial fibrillation;Atrial fibrillation;Atrial fibrillation (MTAG);Atrial fibrillation;Resting heart rate;Blood pressure (pleiotropy model 1 DBP adjusted for estimated causal effects x SBP);Electrocardiogram morphology (amplitude at temporal datapoints);Electrocardiogram morphology (amplitude at temporal datapoints);Electrocardiogram morphology (amplitude at temporal datapoints);Electrocardiogram morphology (amplitude at temporal datapoints);Electrocardiogram morphology (amplitude at temporal datapoints);Electrocardiogram morphology (amplitude at temporal datapoints);Electrocardiogram morphology (amplitude at temporal datapoints);Electrocardiogram morphology (amplitude at temporal datapoints);Electrocardiogram morphology (amplitude at temporal datapoints);Electrocardiogram morphology (amplitude at temporal datapoints);Electrocardiogram morphology (amplitude at temporal datapoints);Electrocardiogram morphology (amplitude at temporal datapoints);Atrial fibrillation/atrial flutter;Cardioembolic stroke (MTAG)
1222	551	11:128767035:C:T	rs11221502	11	128767035	7.092e-16	1	rs11221502	Has Trait	Cardiovascular Trait	Electrocardiogram morphology (amplitude at temporal datapoints);Electrocardiogram morphology (amplitude at temporal datapoints);Electrocardiogram morphology (amplitude at temporal datapoints);Electrocardiogram morphology (amplitude at temporal datapoints);Electrocardiogram morphology (amplitude at temporal datapoints);Electrocardiogram morphology (amplitude at temporal datapoints);Electrocardiogram morphology (amplitude at temporal datapoints);Electrocardiogram morphology (amplitude at temporal datapoints);Electrocardiogram morphology (amplitude at temporal datapoints);Electrocardiogram morphology (amplitude at temporal datapoints);Electrocardiogram morphology (amplitude at temporal datapoints);Electrocardiogram morphology (amplitude at temporal datapoints);Blood pressure (pleiotropy model 1 DBP adjusted for estimated causal effects x SBP)
1223	551	11:128782012:C:G	rs7102584	11	128782012	1.298e-11	2	rs7102584;rs117311861	Novel	Novel	None
1224	552	11:133944882:C:CTTTT	rs138894476	11	133944882	6.596e-10	3	rs138894476;rs557379286;rs67244464	Has Trait	Novel	Schizophrenia
1225	552	11:134050940:A:G	rs140649554	11	134050940	1.651e-09	3	rs140649554;rs67244464;rs557379286	Has Trait	Novel	Educational attainment
1226	553	12:2177546:A:G	rs7314860	12	2177546	4.421e-48	4	rs7314860;rs12232008;rs11062110;rs73050437	Has Trait	Cardiovascular Trait	Electrocardiogram morphology (amplitude at temporal datapoints);Electrocardiogram morphology (amplitude at temporal datapoints);Electrocardiogram morphology (amplitude at temporal datapoints);Electrocardiogram morphology (amplitude at temporal datapoints);Electrocardiogram morphology (amplitude at temporal datapoints);Electrocardiogram morphology (amplitude at temporal datapoints);Electrocardiogram morphology (amplitude at temporal datapoints);Electrocardiogram morphology (amplitude at temporal datapoints);Electrocardiogram morphology (amplitude at temporal datapoints);Electrocardiogram morphology (amplitude at temporal datapoints);Electrocardiogram morphology (amplitude at temporal datapoints);Electrocardiogram morphology (amplitude at temporal datapoints);Electrocardiogram morphology (amplitude at temporal datapoints);Electrocardiogram morphology (amplitude at temporal datapoints);Electrocardiogram morphology (amplitude at temporal datapoints);Electrocardiogram morphology (amplitude at temporal datapoints);Electrocardiogram morphology (amplitude at temporal datapoints);Aortic root size;Resting heart rate;Resting heart rate
1227	553	12:2220061:C:G	rs2238031	12	2220061	1.374e-08	1	rs2238031	Novel	Novel	None
1228	553	12:2244785:A:G	rs11062129	12	2244785	6.767e-09	1	rs11062129	Novel	Novel	None
1229	553	12:2402246:A:G	rs1024582	12	2402246	1.849e-09	2	rs1024582;rs4765913	Has Trait	Novel	Bipolar disorder (MTAG);Schizophrenia (MTAG);Drinks per week;Hepatitis B;Drinks per week;Appendicular lean mass;Problematic alcohol use (MTAG);Height;Smoking initiation;Smoking initiation;Smoking initiation (ever regular vs never regular) (MTAG);Adventurousness;General risk tolerance (MTAG);Psychosis proneness (hypomanic personality scale);Psychosis proneness (hypomanic personality scale and revised physical anhedonia scale);Bipolar disorder or major depressive disorder;Schizophrenia;Autism spectrum disorder or schizophrenia;Schizophrenia;Schizophrenia;Schizophrenia vs autism spectrum disorder (ordinary least squares (OLS));Schizophrenia;Cognitive ability, years of educational attainment or schizophrenia (pleiotropy);Bipolar disorder or major depressive disorder;Bipolar disorder;Autism spectrum disorder, attention deficit-hyperactivity disorder, bipolar disorder, major depressive disorder, and schizophrenia (combined);Bipolar disorder;Schizophrenia;Schizophrenia or bipolar disorder;Schizophrenia or bipolar disorder;Schizophrenia or bipolar disorder;Schizophrenia;Schizophrenia vs anorexia nervosa (ordinary least squares (OLS));Bipolar disorder vs anorexia nervosa (ordinary least squares (OLS));Schizophrenia;Schizophrenia;Bipolar I disorder;Bipolar disorder;Schizophrenia;Schizophrenia;Metabolite levels;Schizophrenia;1-dihomo-linolenylglycerol (20:3) levels in elite athletes;Common executive function;Bipolar disorder;Bipolar disorder;Bipolar disorder vs autism spectrum disorder (ordinary least squares (OLS));Bipolar disorder;Bipolar I disorder;Schizophrenia (MTAG);Autism spectrum disorder or schizophrenia;Schizophrenia;Bipolar disorder (MTAG);Schizophrenia (MTAG);Bipolar disorder (MTAG);Schizophrenia (MTAG);Anorexia nervosa, attention-deficit/hyperactivity disorder, autism spectrum disorder, bipolar disorder, major depression, obsessive-compulsive disorder, schizophrenia, or Tourette syndrome (pleiotropy);Schizophrenia vs ADHD (ordinary least squares (OLS));Bipolar disorder (MTAG);Schizophrenia (MTAG);Schizophrenia;Bipolar disorder;Bipolar disorder;Atypical femoral fracture in phosphonate treatment;Broad depression or bipolar disorder;Broad depression or schizophrenia
1230	553	12:2489183:C:T	rs7309552	12	2489183	1.05e-10	1	rs7309552	Has Trait	Cardiovascular Trait	Blood pressure (pleiotropy model 2 SBP adjusted for estimated causal effects x DBP);Medication use for hypertension (number of purchases);Medication use (calcium channel blockers);Bipolar disorder (MTAG);Bipolar disorder (MTAG);Schizophrenia;Schizophrenia (MTAG);Anorexia nervosa, attention-deficit/hyperactivity disorder, autism spectrum disorder, bipolar disorder, major depression, obsessive-compulsive disorder, schizophrenia, or Tourette syndrome (pleiotropy);Response to olanzapine in schizophrenia;Schizophrenia (MTAG);Bipolar disorder (MTAG);Schizophrenia (MTAG);Schizophrenia (MTAG);Schizophrenia;Schizophrenia;Schizophrenia;Schizophrenia;Diastolic blood pressure;Hemoglobin levels;Red blood cell count;Red blood cell count;Hemoglobin concentration;Hematocrit;Hemoglobin concentration;Hemoglobin;Red blood cell count;Red blood cell count;Hematocrit;Hematocrit;Diastolic blood pressure;Hematocrit;Hematocrit;Hemoglobin concentration;Hemoglobin concentration;Red blood cell count;Red blood cell count;Hematocrit;Hemoglobin;Red blood cell count;Hematocrit;Red blood cell traits;Red blood cell count;Red blood cell count;Red blood cell count
1231	553	12:2513967:A:AT	rs565192041	12	2513967	9.304e-10	1	rs565192041	Has Trait	Novel	Plateletcrit
1232	554	12:4384844:G:T	rs76895963	12	4384844	5.904e-10	1	rs76895963	Has Trait	Cardiovascular Trait	Fat-free mass;Fat-free mass;Type 2 diabetes;Glycated hemoglobin levels;Alanine aminotransferase levels;Aspartate aminotransferase levels;Pulse pressure;Body mass index;Type 2 diabetes;Waist circumference adjusted for body mass index;Low density lipoprotein cholesterol levels;Total cholesterol levels;Triglyceride levels in large LDL;Serum albumin levels;Triglyceride levels in IDL;Sex hormone-binding globulin levels;Free cholesterol levels in large VLDL;Total lipid levels in large VLDL;Concentration of large VLDL particles;Phospholipid levels in large VLDL;Triglyceride levels in large VLDL;Height;Bioavailable testosterone levels;Bioavailable testosterone levels;Heel bone mineral density;Psoriasis or type 2 diabetes (trans-disease meta-analysis);Appendicular lean mass;Height;Pulse pressure;Type 2 diabetes;Sex hormone-binding globulin levels;Offspring birth weight;Sex hormone-binding globulin levels adjusted for BMI;Birth weight;Sex hormone-binding globulin levels adjusted for BMI;Sex hormone-binding globulin levels adjusted for BMI;Sex hormone-binding globulin levels;Medication use (drugs used in diabetes);Medication use (HMG CoA reductase inhibitors);Triglyceride levels;Triglyceride levels;Appendicular lean mass;Type 2 diabetes;Appendicular lean mass;Type 2 diabetes;Low density lipoprotein cholesterol levels;Blood glucose levels;Triglyceride levels;Waist circumference;Pulse pressure;Heel bone mineral density;Apolipoprotein B levels;Sex hormone-binding globulin levels;Sex hormone-binding globulin levels in postmenopausal women;Sex hormone-binding globulin levels in premenopausal women;Triglyceride levels in HDL;Sex hormone-binding globulin levels;Triglyceride levels in LDL;Triglyceride levels in medium LDL;Alanine aminotransferase levels;Triglyceride levels in medium VLDL;Saturated fatty acid levels;Triglyceride levels in small VLDL;Total fatty acid levels;Low density lipoprotein cholesterol levels;Non-HDL cholesterol levels;Triglyceride levels in non-type 2 diabetes;Glucose levels;Non-HDL cholesterol levels;Cholesterol to total lipids ratio in very large VLDL;Free cholesterol to total lipids ratio in very large VLDL;Triglyceride levels in very large VLDL;Orbital telorism;Total cholesterol levels;Type 2 diabetes;Serum albumin levels;Blood glucose levels;Free cholesterol levels in small HDL;Sex hormone-binding globulin levels;Glucose levels;Total triglycerides levels;Triglyceride levels in VLDL;Type 2 diabetes;Triglyceride levels in medium HDL;Sex hormone-binding globulin levels;Total lipid levels in small HDL;Triglyceride levels in small HDL;Weight;Total lipid levels in very large VLDL;Concentration of very large VLDL particles;Sex hormone-binding globulin levels;Low density lipoprotein cholesterol levels;Type 2 diabetes;Monounsaturated fatty acid levels;Concentration of small HDL particles;Phospholipid levels in small HDL;Triglyceride levels in small LDL;Triglyceride levels in very small VLDL;Sex hormone-binding globulin levels;Low density lipoprotein cholesterol levels;Low-density lipoprotein levels (MTAG);Triglycerides to total lipids ratio in very large HDL;Triglyceride levels;Serum total protein level;Hemoglobin A1c levels;Total bilirubin levels;Medication use for T2D (number of purchases);Height;Triglyceride levels;Urate levels;Triglyceride levels;Total cholesterol levels;Medication use (HMG CoA reductase inhibitors);Triglyceride levels (MTAG);Total bilirubin levels;Pulse pressure;Triglycerides;Body mass index;Serum uric acid levels;Body mass index (MTAG);Serum total protein level;Medication use (drugs used in diabetes);Heel bone mineral density;Height;Body mass index;Type 2 diabetes;Cardiovascular disease;Systolic blood pressure
1233	555	12:6689398:A:C	rs11064262	12	6689398	1.122e-08	1	rs11064262	Has Trait	Cardiovascular Associated Trait	Hip geometry;Red blood cell count;High density lipoprotein cholesterol levels;Type 2 diabetes;Myopia (pathological);Triglycerides;Type 2 diabetes;Red cell distribution width;Height;Mean spheric corpuscular volume;Red blood cell count;Heel bone mineral density (MTAG);Total body bone mineral density (MTAG);Heel bone mineral density;Red blood cell count;High density lipoprotein cholesterol levels;Heel bone mineral density;HDL cholesterol levels;High-density lipoprotein levels (MTAG);Apolipoprotein A1 levels;Triglyceride levels;Triglyceride levels;Triglyceride levels in non-type 2 diabetes;Triglyceride levels;Mean corpuscular volume;Mean corpuscular volume;Mean corpuscular volume;Mean corpuscular hemoglobin;Mean corpuscular volume;Mean corpuscular volume;Mean corpuscular hemoglobin;Mean corpuscular hemoglobin;Lung function (FVC)
1234	555	12:6849216:C:T	rs112180407	12	6849216	3.091e-09	1	rs112180407	Has Trait	Cardiovascular Associated Trait	Insomnia;Hip circumference adjusted for BMI;Insomnia;Smoking initiation (ever regular vs never regular) (MTAG);Leisure screen time;Educational attainment;Smoking initiation;Schizophrenia;Height;Height;Insomnia;Insomnia;Insomnia;Insomnia
1235	556	12:7836745:C:T	ss1388048290	12	7836745	2.279e-08	1	ss1388048290	Novel	Novel	None
1236	557	12:9098995:G:GAAC	ss1388090400	12	9098995	1.16e-08	1	ss1388090400	Novel	Novel	None
1237	558	12:13758325:C:G	rs73047488	12	13758325	4.587e-08	1	rs73047488	Has Trait	Cardiovascular Trait	Response to selective serotonin reuptake inhibitors in depression;Educational attainment;Adventurousness;General risk tolerance (MTAG);Smoking initiation;Systolic blood pressure
1238	559	12:19704694:A:T	rs11044673	12	19704694	1.259e-09	2	rs11044673;rs11354484	Has Trait	Cardiovascular Trait	Gut microbiota (bacterial taxa);Appendicular lean mass;Diastolic blood pressure;Response to dolutegravir in HIV infection (clearance)
1239	559	12:20162553:A:T	rs61911279	12	20162553	1.169e-08	2	rs61911279;rs12231983	Has Trait	Cardiovascular Trait	Diastolic blood pressure;Medication use (calcium channel blockers);Ossification of the posterior longitudinal ligament of the spine
1240	559	12:20191076:C:G	rs4529947	12	20191076	4.478e-20	9	rs4529947;rs2728576;rs4762745;rs113561401;rs2247253;rs10770615;rs2728632;rs542766886;rs12231983	Has Trait	Cardiovascular Trait	BMI at 3 months old;BMI at 6 months old;Neonatal abstinence syndrome;Neonatal abstinence syndrome;Myocardial infarction;Diastolic blood pressure;Systolic blood pressure;Cardiovascular disease;Medication use (agents acting on the renin-angiotensin system);Diastolic blood pressure;Diastolic blood pressure;Diastolic blood pressure;Mean arterial pressure;Hypertension;Diastolic blood pressure;Systolic blood pressure;Diastolic blood pressure;Mean arterial pressure;Intracranial aneurysm;Medication use (agents acting on the renin-angiotensin system);Medication use (calcium channel blockers);Ossification of the posterior longitudinal ligament of the spine;Mean arterial pressure x alcohol consumption interaction (2df test);Systolic blood pressure;Diastolic blood pressure;Mean arterial pressure;Diastolic blood pressure x alcohol consumption interaction (2df test);Systolic blood pressure (cigarette smoking interaction);Diastolic blood pressure (cigarette smoking interaction);Diastolic blood pressure;Systolic blood pressure;Diastolic blood pressure x alcohol consumption interaction (2df test);Diastolic blood pressure x alcohol consumption (light vs heavy) interaction (2df test);Diastolic blood pressure;Gut microbiota relative abundance (Prevotella);Gut microbiota relative abundance (Prevotella);Coronary artery disease;Coronary artery disease;Coronary atherosclerosis (time to event);Coronary artery disease;Myocardial infarction;Myocardial infarction;Coronary artery disease;Coronary artery disease;Coronary artery disease;Coronary artery disease
1241	559	12:20327587:A:G	rs78188879	12	20327587	4.911e-08	2	rs78188879;rs73073676	Has Trait	Cardiovascular Trait	Medication use for hypertension (number of purchases);Systolic blood pressure x smoking status (ever vs never) interaction (2df test);Diastolic blood pressure x smoking status (ever vs never) interaction (2df test);Systolic blood pressure x smoking status (ever vs never) interaction (2df test);Diastolic blood pressure x smoking status (ever vs never) interaction (2df test);Systolic blood pressure x smoking status (current vs non-current) interaction (2df test);Diastolic blood pressure x smoking status (current vs non-current) interaction (2df test);Diastolic blood pressure x smoking status (current vs non-current) interaction (2df test);Systolic blood pressure x smoking status (current vs non-current) interaction (2df test);Cardiovascular disease;Estimated glomerular filtration rate (creatinine);Diastolic blood pressure;Systolic blood pressure;Estimated glomerular filtration rate (creatinine);Systolic blood pressure;Systolic blood pressure;Diastolic blood pressure;Systolic blood pressure;Systolic blood pressure;Systolic blood pressure;Medication use (agents acting on the renin-angiotensin system);Mean arterial pressure
1242	559	12:20379617:C:T	rs11045121	12	20379617	1.745e-13	4	rs11045121;rs10431248;rs35041192;rs73073676	Has Trait	Cardiovascular Trait	Medication use for hypertension (number of purchases);Blood pressure (pleiotropy model 1 DBP adjusted for estimated causal effects x SBP);Blood pressure (pleiotropy model 2 SBP adjusted for estimated causal effects x DBP);Systolic blood pressure x smoking status (ever vs never) interaction (2df test);Diastolic blood pressure x smoking status (ever vs never) interaction (2df test);Systolic blood pressure x smoking status (ever vs never) interaction (2df test);Diastolic blood pressure x smoking status (ever vs never) interaction (2df test);Systolic blood pressure x smoking status (current vs non-current) interaction (2df test);Diastolic blood pressure x smoking status (current vs non-current) interaction (2df test);Diastolic blood pressure x smoking status (current vs non-current) interaction (2df test);Systolic blood pressure x smoking status (current vs non-current) interaction (2df test);Cardiovascular disease;Estimated glomerular filtration rate (creatinine);Diastolic blood pressure;Systolic blood pressure;Estimated glomerular filtration rate (creatinine);Systolic blood pressure;Systolic blood pressure;Diastolic blood pressure;Systolic blood pressure;Systolic blood pressure;Systolic blood pressure;Medication use (agents acting on the renin-angiotensin system);Mean arterial pressure;Diastolic blood pressure;Gut microbiota abundance (phylum Actinobacteria id.400)
1243	559	12:20454434:G:T	rs67622553	12	20454434	4.854e-22	6	rs67622553;rs275000;rs7134375;rs35171684;rs73073676;rs11045136	Has Trait	Cardiovascular Trait	Lung function (FEV1/FVC);Chronic obstructive pulmonary disease liability (machine learning-based score);Lung function (FEV1/FVC);Diastolic blood pressure;HDL cholesterol levels;HDL cholesterol levels;HDL cholesterol levels;HDL cholesterol levels;Resting heart rate;Resting heart rate;HDL cholesterol;HDL cholesterol;Triglycerides to total lipids ratio in large HDL;Cholesterol to total lipids ratio in large HDL;Cholesteryl esters to total lipids ratio in large HDL;Triglycerides;Triglycerides;Body mass index and HDL-C (pairwise);High density lipoprotein cholesterol levels;High density lipoprotein cholesterol levels;HDL cholesterol levels;Adiponectin levels;Triglyceride levels;Cholesteryl ester levels in HDL;Cholesteryl ester levels in medium HDL;Free cholesterol to total lipids ratio in medium HDL;Phospholipids to total lipids ratio in medium HDL;Triglycerides to total lipids ratio in medium HDL;Cholesteryl esters to total lipids ratio in medium VLDL;Free cholesterol to total lipids ratio in small VLDL;Ratio of triglycerides to phosphoglycerides;Phospholipids to total lipids ratio in small VLDL;HDL cholesterol levels;Cholesterol levels in medium HDL;Cholesterol levels in very large HDL;Cholesterol to total lipids ratio in medium HDL;Cholesteryl esters to total lipids ratio in medium HDL;Triglycerides to total lipids ratio in small HDL;Hip index;Hip index
1244	559	12:20691072:A:G	rs73075173	12	20691072	2.348e-09	1	rs73075173	Has Trait	Cardiovascular Trait	Retinal vascular fractal density;Retinal vascular fractal dimension;Coronary artery calcified atherosclerotic plaque (130 HU threshold) in type 2 diabetes;Lung function (FEV1/FVC)
1245	560	12:23734822:G:GAA	rs200972596	12	23734822	4.487e-08	1	rs200972596	Novel	Novel	None
1246	561	12:24726462:A:G	rs12578623	12	24726462	1.71e-08	4	rs12578623;rs1126279;rs10505941;rs12298629	Novel	Novel	None
1247	561	12:24762501:A:C	rs11047527	12	24762501	5.734e-36	6	rs11047527;rs10842380;rs12580418;rs10505941;rs12298629;rs1126279	Has Trait	Cardiovascular Trait	Vertex-wise sulcal depth;Cortical surface area;Adventurousness;Vertex-wise cortical surface area;Vertex-wise cortical thickness;Platelet count;Haemorrhoidal disease;Heart rate response to recovery post exercise;Resting heart rate;Cardiorespiratory fitness slope;Heart rate variability traits (RMSSD);Pulse pressure;Resting heart rate;Heart rate response to recovery post exercise (50 sec);Heart rate response to recovery post exercise (10 sec);Heart rate response to recovery post exercise (20 sec);Heart rate response to recovery post exercise (40 sec);Heart rate increase in response to exercise;Heart rate response to recovery post exercise (30 sec);Predicted heart recovery rate;Calcium levels;Electrocardiogram morphology (amplitude at temporal datapoints);Pulse pressure;Electrocardiogram morphology (amplitude at temporal datapoints);Electrocardiogram morphology (amplitude at temporal datapoints);Electrocardiogram morphology (amplitude at temporal datapoints);Electrocardiogram morphology (amplitude at temporal datapoints);Electrocardiogram morphology (amplitude at temporal datapoints);Electrocardiogram morphology (amplitude at temporal datapoints);Electrocardiogram morphology (amplitude at temporal datapoints);Electrocardiogram morphology (amplitude at temporal datapoints);Electrocardiogram morphology (amplitude at temporal datapoints);Electrocardiogram morphology (amplitude at temporal datapoints);Electrocardiogram morphology (amplitude at temporal datapoints);Electrocardiogram morphology (amplitude at temporal datapoints);Electrocardiogram morphology (amplitude at temporal datapoints);Electrocardiogram morphology (amplitude at temporal datapoints);Electrocardiogram morphology (amplitude at temporal datapoints);Electrocardiogram morphology (amplitude at temporal datapoints);Electrocardiogram morphology (amplitude at temporal datapoints);Electrocardiogram morphology (amplitude at temporal datapoints);Electrocardiogram morphology (amplitude at temporal datapoints);Electrocardiogram morphology (amplitude at temporal datapoints);Electrocardiogram morphology (amplitude at temporal datapoints);Electrocardiogram morphology (amplitude at temporal datapoints);Electrocardiogram morphology (amplitude at temporal datapoints);Electrocardiogram morphology (amplitude at temporal datapoints);Electrocardiogram morphology (amplitude at temporal datapoints);Electrocardiogram morphology (amplitude at temporal datapoints);Electrocardiogram morphology (amplitude at temporal datapoints);Electrocardiogram morphology (amplitude at temporal datapoints);Electrocardiogram morphology (amplitude at temporal datapoints);Electrocardiogram morphology (amplitude at temporal datapoints);Electrocardiogram morphology (amplitude at temporal datapoints);Electrocardiogram morphology (amplitude at temporal datapoints);Electrocardiogram morphology (amplitude at temporal datapoints);Electrocardiogram morphology (amplitude at temporal datapoints);Electrocardiogram morphology (amplitude at temporal datapoints);Electrocardiogram morphology (amplitude at temporal datapoints);Electrocardiogram morphology (amplitude at temporal datapoints);Electrocardiogram morphology (amplitude at temporal datapoints);Electrocardiogram morphology (amplitude at temporal datapoints);Electrocardiogram morphology (amplitude at temporal datapoints);Electrocardiogram morphology (amplitude at temporal datapoints);Atrial fibrillation/atrial flutter;Pulse rate;Heart rate;Resting heart rate;Pulse pressure;Diastolic blood pressure;Pulse pressure;PR interval;Heart rate variability traits (pvRSA/HF);Heart rate variability traits (pvRSA/HF);Heart rate variability traits (SDNN);Heart rate variability traits (SDNN);Heart rate variability traits (RMSSD);Heart rate variability traits (RMSSD);Atrial fibrillation;Atrial fibrillation;PR interval;Atrial fibrillation;Heart rate response to exercise;Heart rate response to exercise;PR interval;Pulse pressure;PR interval;Atrial fibrillation;Atrial fibrillation (MTAG);Heart rate response to exercise;Electrocardiographic traits (multivariate);PR interval;Calcium levels;PR interval;PR interval;Atrial fibrillation
1248	561	12:24826962:C:CTT	rs200793519	12	24826962	2.313e-09	2	rs200793519;rs11047491	Has Trait	Novel	Major depressive disorder x sex interaction
1249	561	12:24914848:C:G	rs11047609	12	24914848	3.962e-09	1	rs11047609	Has Trait	Novel	Educational attainment;Hair color
1250	562	12:26435223:C:T	rs6487542	12	26435223	1.323e-12	6	rs6487542;rs10540829;rs1513221;rs1049377;rs4451810;rs9668810	Has Trait	Cardiovascular Trait	Waist-hip index;Waist circumference adjusted for body mass index;A body shape index;Waist-hip index;Waist-to-hip ratio adjusted for BMI;Endometrial cancer (endometrioid histology);Endometrial cancer;Male-pattern baldness;Male-pattern baldness;Male-pattern baldness;Male-pattern baldness;Balding type 1;A body shape index;Waist circumference adjusted for body mass index;Male-pattern baldness;Heel bone mineral density;Heel bone mineral density;Male-pattern baldness;Male-pattern baldness;Waist-to-hip ratio adjusted for BMI;Male-pattern baldness;Waist-to-hip ratio adjusted for BMI;A body shape index;Waist circumference adjusted for body mass index;Waist-hip index;Waist-to-hip ratio adjusted for BMI;Waist circumference adjusted for body mass index;Waist-hip index;Waist-to-hip ratio adjusted for BMI;Waist-to-hip ratio adjusted for BMI;Waist-hip index;Waist-to-hip ratio adjusted for BMI;Lymphocyte count;Lymphocyte count;Lymphocyte count;Waist-hip index;A body shape index;Waist circumference adjusted for body mass index;Waist-hip index;Waist-to-hip ratio adjusted for BMI;Waist circumference adjusted for body mass index;A body shape index;Waist circumference adjusted for body mass index;Waist-hip index;Waist-to-hip ratio adjusted for BMI;Diastolic blood pressure;Waist-to-hip ratio adjusted for BMI;Hip circumference adjusted for BMI;Waist-hip index;Waist-to-hip ratio adjusted for BMI;Waist circumference adjusted for body mass index
1251	562	12:26728869:A:C	rs16931015	12	26728869	1.104e-08	2	rs16931015;rs7134213	Has Trait	Novel	Educational attainment;Educational attainment (years of education);Smoking initiation;Linoleoylcarnitine (C18:2) levels in elite athletes;Vaginal microbiome relative abundance (g_Atopobium);Smoking initiation;Vaginal microbiome relative abundance (g_Atopobium);Vaginal microbiome relative abundance (g_Atopobium);BRCA1/2-negative high-risk breast cancer;Preeclampsia (fetal genotype effect)
1252	562	12:26749945:A:G	rs2230374	12	26749945	1.722e-08	1	rs2230374	Has Trait	Novel	Linoleoylcarnitine (C18:2) levels in elite athletes
1253	562	12:27288143:T:TA	rs11301501	12	27288143	3.857e-14	4	rs11301501;rs74661277;rs36006021;rs71069301	Has Trait	Novel	Educational attainment (MTAG)
1254	563	12:27957933:A:C	rs10842987	12	27957933	6.39e-09	1	rs10842987	Has Trait	Cardiovascular Trait	Chronic obstructive pulmonary disease liability (machine learning-based score);Lung function (FEV1/FVC);Cytochrome c oxidase subunit 5A, mitochondrial levels;Mitochondrial DNA copy number;Type 2 diabetes (adjusted for BMI);Type 2 diabetes;Type 2 diabetes (adjusted for BMI);Type 2 diabetes;Lung function (FEV1/FVC);Smoking initiation;Smoking initiation;MANSC domain-containing protein 4 levels;Blood protein levels;Electrocardiogram morphology (amplitude at temporal datapoints);MANSC domain-containing protein 4 levels (MANSC4.9578.263.3);Height;Resistance to COVID-19 infection (Exposed negative vs positive);Pulse pressure;Resting heart rate;Gut microbiota (functional units);Gut microbiota (functional units);Type 2 diabetes;Hemoglobin A1c levels;Medication use (drugs used in diabetes);Pulse pressure;Type 2 diabetes;Medication use for T2D (number of purchases);Type 2 diabetes;Type 2 diabetes;Type 2 diabetes;Type 2 diabetes;Type 2 diabetes;Pulse pressure;Type 2 diabetes;Type 2 diabetes;Medication use (drugs used in diabetes);Type 2 diabetes;Type 2 diabetes;Type 2 diabetes;Type 2 diabetes;Type 2 diabetes;Type 2 diabetes;Type 2 diabetes;Type 2 diabetes;Type 2 diabetes;Pulse pressure;Type 2 diabetes;Type 2 diabetes;Height
1255	564	12:30115364:C:T	rs4931229	12	30115364	7.808e-09	1	rs4931229	Has Trait	Cardiovascular Trait	Compulsion score in obsessive compulsive disorder;Heart failure;Glycosyl-N-behenoyl-sphingosine (d18:1/22:0) levels in elite athletes;Metabolite levels;Metabolite levels;Metabolite levels;DHEAS levels
1256	565	12:33252638:A:G	rs1587458	12	33252638	2.089e-09	10	rs1587458;rs11829427;rs61927442;rs60042541;rs61683997;rs79082864;rs201353298;rs57675209;rs12424970;rs1482989	Has Trait	Cardiovascular Associated Trait	Methadone dose in opioid dependence;Adolescent idiopathic scoliosis;HDL cholesterol;Cysteine s-sulfate levels in elite athletes;Life satisfaction;Morning person
1257	565	12:33537387:C:T	rs1343676	12	33537387	5.819e-16	14	rs1343676;rs57675209;rs12424970;rs1482989;rs7965096;rs201936187;rs80310320;rs544103741;rs61931679;rs36038910;rs61927442;rs61683997;rs79082864;rs201353298	Has Trait	Cardiovascular Trait	HDL cholesterol;Diastolic blood pressure;Pulse pressure;RR interval (heart rate);Cysteine s-sulfate levels in elite athletes;Heart rate response to exercise;Resting heart rate;Blood pressure (pleiotropy model 2 SBP adjusted for estimated causal effects x DBP);Blood pressure (pleiotropy model 1 DBP adjusted for estimated causal effects x SBP);Electrocardiogram morphology (amplitude at temporal datapoints);Electrocardiogram morphology (amplitude at temporal datapoints);Electrocardiogram morphology (amplitude at temporal datapoints);Electrocardiogram morphology (amplitude at temporal datapoints);Electrocardiogram morphology (amplitude at temporal datapoints);Electrocardiogram morphology (amplitude at temporal datapoints);Electrocardiogram morphology (amplitude at temporal datapoints);Electrocardiogram morphology (amplitude at temporal datapoints);Electrocardiogram morphology (amplitude at temporal datapoints);Electrocardiogram morphology (amplitude at temporal datapoints);Electrocardiogram morphology (amplitude at temporal datapoints);Electrocardiogram morphology (amplitude at temporal datapoints);Electrocardiogram morphology (amplitude at temporal datapoints);Electrocardiogram morphology (amplitude at temporal datapoints);Electrocardiogram morphology (amplitude at temporal datapoints);Life satisfaction;Morning person;Heart rate;Heart rate variability traits (RMSSD);Heart rate variability traits (RMSSD);High density lipoprotein cholesterol levels;Heart rate response to recovery post exercise (50 sec);Heart rate response to recovery post exercise (10 sec);Heart rate response to recovery post exercise (20 sec);Heart rate response to recovery post exercise (40 sec);Heart rate increase in response to exercise;Heart rate response to recovery post exercise (30 sec);Heart rate response to recovery post exercise;Heart rate response to recovery post exercise;Heart rate variability traits (pvRSA/HF);Heart rate variability traits (pvRSA/HF);Longitudinal peak diastolic strain rate;Radial peak diastolic strain rate;Heart rate variability traits (SDNN);Heart rate variability traits (SDNN);Descending aorta distensibility (MTAG);Cardiorespiratory fitness slope;Total intracranial volume;Drinks per week;Fresh fruit consumption;HDL cholesterol;Morning person;Heart rate response to exercise;Resting heart rate;Resting heart rate;Waist-to-hip ratio adjusted for BMI;HDL cholesterol levels;Waist-to-hip ratio adjusted for BMI;Waist-hip ratio;Heart rate response to recovery post exercise;Heart rate response to recovery post exercise;Heart rate response to recovery post exercise;Waist-hip ratio;Total intracranial volume;Drinks per week;Morning person;Reaction time;Morning person;Morning person;Morning vs. evening chronotype;Chronotype in low daytime light exposure;Insomnia
1258	565	12:34416076:C:CT	rs542748704	12	34416076	2.004e-08	10	rs542748704;rs61683997;rs201353298;rs1482989;rs7965096;rs201936187;rs80310320;rs544103741;rs61931679;rs36038910	Novel	Novel	None
1259	566	12:48152432:A:G	rs78616585	12	48152432	2.668e-08	2	rs78616585;rs148066105	Has Trait	Cardiovascular Associated Trait	Pneumonia;Pneumonia;Mean corpuscular volume;Mean corpuscular hemoglobin;Estimated glomerular filtration rate (creatinine);High light scatter reticulocyte count;Immature fraction of reticulocytes;High light scatter reticulocyte percentage of red cells;Mean corpuscular hemoglobin;Mean reticulocyte volume;Mean corpuscular hemoglobin;Mean corpuscular hemoglobin;Mean corpuscular volume;Mean corpuscular hemoglobin;Asthma (adult onset);Asthma;Varicose veins;Varicose veins
1260	566	12:48198307:G:GA	rs35819372	12	48198307	5.704e-09	2	rs35819372;rs148066105	Has Trait	Novel	Plateletcrit
1261	566	12:48204456:C:T	rs3815129	12	48204456	1.031e-08	1	rs3815129	Has Trait	Cardiovascular Trait	White blood cell count;White blood cell count;White blood cell count;Inflammatory bowel disease;Lymphocyte count;Lymphocyte count;Platelet count;Primary sclerosing cholangitis;Mean platelet volume;Lymphocyte count;Chronic inflammatory diseases (ankylosing spondylitis, Crohn's disease, psoriasis, primary sclerosing cholangitis, ulcerative colitis) (pleiotropy);Ulcerative colitis;Ulcerative colitis;Inflammatory bowel disease;Mean platelet volume;Mean platelet volume;Lymphocyte count;Platelet-to-lymphocyte ratio;Platelet count;Platelet count;Age of onset of adult onset asthma;Height;Platelet count;White blood cell count;Systolic blood pressure
1262	567	12:49345372:A:T	rs2453064	12	49345372	5.181e-09	2	rs2453064;rs60041603	Has Trait	Cardiovascular Trait	Pulse pressure
1263	567	12:49513126:C:T	rs140915266	12	49513126	1.752e-12	4	rs140915266;rs145667971;rs140404905;rs148101870	Novel	Novel	None
1264	567	12:50160662:A:T	rs76908531	12	50160662	6.93e-13	4	rs76908531;rs561731063;rs35741319;rs144397719	Has Trait	Cardiovascular Trait	Smoking initiation;Drinks per week;Alcohol consumption (drinks per week) (MTAG);Smoking initiation;Sensitivity to environmental stress and adversity;Age at first birth;Cognitive performance (MTAG);Educational attainment (years of education);Educational attainment (MTAG);ADHD vs Tourette's syndrome and other tic disorders (ordinary least squares (OLS));Smoking initiation (ever regular vs never regular) (MTAG);Beans liking;Highest math class taken (MTAG);Smoking initiation;Educational attainment;Smoking initiation;Lung function (FVC);Schizophrenia;Parental longevity (mother's age at death or mother's attained age);Bread consumption (slices per week) (UKB data field 1438);Systolic blood pressure
1265	567	12:50345079:A:G	rs3782319	12	50345079	5.032e-11	2	rs3782319;rs7979554	Has Trait	Novel	Allergic rhinitis;Allergic disease (asthma, hay fever or eczema);Asthma
1266	567	12:50559224:G:GA	rs58167504	12	50559224	8.614e-20	18	rs58167504;rs2884480;rs372371648;rs12427254;rs4768882;rs66562074;rs34967117;rs11169572;rs146159837;rs7979554;rs11169233;rs10783332;rs546338020;rs3830643;rs577162875;rs57423928;rs4026942;rs550926047	Has Trait	Novel	Schizophrenia
1267	567	12:51161387:A:G	rs74701444	12	51161387	9.3e-09	2	rs74701444;rs148360817	Has Trait	Cardiovascular Trait	Sudden cardiac arrest
1268	567	12:51178680:A:ATTAT	rs149943270	12	51178680	1.414e-12	5	rs149943270;rs61926181;rs12427254;rs530984262;rs79321848	Has Trait	Cardiovascular Trait	Systolic blood pressure
1269	568	12:52212401:A:G	rs57362067	12	52212401	6.363e-13	2	rs57362067;rs576354023	Has Trait	Novel	Brain region volumes;Morningness;Oily fish consumption;Response to antipsychotic treatment in schizophrenia (reasoning)
1270	569	12:53326918:C:T	rs7486193	12	53326918	4.02e-10	1	rs7486193	Novel	Novel	None
1271	569	12:53445303:G:GTT	rs35556959	12	53445303	1.5e-08	1	rs35556959	Has Trait	Cardiovascular Trait	Diastolic blood pressure
1272	570	12:54462997:A:G	rs76188931	12	54462997	6.852e-09	1	rs76188931	Novel	Novel	None
1273	570	12:54573816:C:CAT	rs146135406	12	54573816	2.578e-10	1	rs146135406	Has Trait	Cardiovascular Trait	Coronary artery disease
1274	571	12:56493822:A:C	rs2292238	12	56493822	2.549e-13	9	rs2292238;rs34358051;rs12300570;rs11171710;rs34305778;rs34813703;rs7305461;rs7312770;rs11425044	Has Trait	Cardiovascular Associated Trait	Asthma;Gastroesophageal reflux disease;Medication use (drugs for peptic ulcer and gastro-oesophageal reflux disease);HDL cholesterol levels;Hypothyroidism;Smoking cessation;Autoimmune traits;Eosinophil counts;High density lipoprotein cholesterol levels;Gastroesophageal reflux disease, peptic ulcer disease and/or corresponding medications and treatment;Alanine aminotransferase levels;Allergic disease (asthma, hay fever and/or eczema) (age of onset);Allergic disease (asthma, hay fever and/or eczema) (multivariate analysis);Atopic asthma;Aspartate aminotransferase levels;Type 1 diabetes;Sum eosinophil basophil counts;Asthma (adult onset);Asthma (childhood onset);Asthma (childhood onset);Hashimoto thyroiditis;Smoking cessation;Medication use (drugs for peptic ulcer and gastro-oesophageal reflux disease);Asthma;Nonatopic asthma;Asthma (adult onset);Asthma (childhood onset);Asthma;Rheumatoid arthritis;Rheumatoid arthritis;Asthma in any disease;Rheumatoid arthritis (rheumatoid factor and/or anti-cyclic citrullinated peptide seropositive);Rheumatoid arthritis (rheumatoid factor and/or anti-cyclic citrullinated peptide seropositive);Age of onset of childhood onset asthma;Lung function (FEV1);Hypothyroidism;Polycystic ovary syndrome;Rheumatoid arthritis;Rheumatoid arthritis;Rheumatoid arthritis;Rheumatoid arthritis;Asthma;Eosinophil counts;Eosinophil counts;FEV1;Eosinophil counts;Asthma;Lung function (FEV1/FVC);Eosinophil percentage of white cells;Hay fever and/or eczema;Educational attainment (years of education);Educational attainment (MTAG);Pediatric autoimmune diseases;Medication use (glucocorticoids);Educational attainment;Medication use (glucocorticoids);Educational attainment (years of education);Respiratory diseases;Vitiligo;Household income (MTAG);Intelligence (MTAG);Allergic disease (asthma, hay fever or eczema);Asthma or allergic disease (pleiotropy);Cognitive aspects of educational attainment;Eosinophil percentage of white cells;Eosinophil percentage of granulocytes;Neutrophil percentage of granulocytes;Leisure sedentary behaviour (television watching);Appendicular lean mass;Eosinophil counts;Squamous cell carcinoma (MTAG);Basal cell carcinoma (MTAG);Smoking status (ever vs never smokers);Educational attainment;Heel bone mineral density;Smoking status;Type 1 diabetes;Type 1 diabetes;Alopecia areata;Asthma;Asthma;Smoking initiation (ever regular vs never regular);Age of smoking initiation (MTAG);Lifetime smoking;Body mass index;Lung function (FEV1/FVC);Vitiligo;Cognitive ability (MTAG);Educational attainment (years of education);Educational attainment (college completion);Alzheimer's disease or educational attainment (pleiotropy);General cognitive ability;Age at first birth;Asthma;Asthma;Pediatric asthma;Body mass index;Asthma;Nonsyndromic cleft lip with cleft palate;Medication use (thyroid preparations);Type 1 diabetes;Inflammatory skin disease;Lymphocyte count;Lymphocyte count;Cortical surface area;Liver enzyme levels (alanine transaminase);Cognitive performance (MTAG);Cognitive performance;Lymphocyte count;Vertex-wise cortical surface area;Self-reported math ability (MTAG);Serum total protein level;Menarche (age at onset);Severe autoimmune type 2 diabetes;Red blood cell count;Medication use (adrenergics, inhalants);Asthma;Nasal polyps;Type 1 diabetes;Highest math class taken;Eczema;Nasal polyps;Eosinophil counts;Medication use (thyroid preparations);Asthma (adult onset);Asthma;Cognitive ability, years of educational attainment or schizophrenia (pleiotropy);Eosinophil counts;Age of onset of adult onset asthma;Opioid addiction;Smoking initiation;Edge-level brain connectivity (multivariate analysis);Asthma (moderate or severe);Allergic rhinitis;Highest math class taken (MTAG);Hypothyroidism;Externalizing behaviour (multivariate analysis);Medication use (adrenergics, inhalants);Asthma-COPD overlap syndrome;Polycystic ovary syndrome;Hypothyroidism;Chronic obstructive pulmonary disease liability (machine learning-based score);Age at first sexual intercourse;Brain region volumes;Vertex-wise cortical thickness;Anorexia nervosa;Rheumatoid arthritis;Lymphocyte count;Type 1 diabetes;Brain morphology (MOSTest);Cortical surface area;Vertex-wise sulcal depth;Allergic disease (asthma, hay fever or eczema);Verbal-numerical reasoning;Atopic dermatitis;Type 1 diabetes;Autoimmune traits (pleiotropy);High density lipoprotein cholesterol levels;Brain morphology (MOSTest);Self-reported math ability;High density lipoprotein cholesterol levels;Lifetime smoking index;Intelligence;COVID-19 hospitalization or rheumatoid arthritis (MTAG);Educational attainment (years of education);Smoking initiation (ever regular vs never regular) (MTAG);Smoking initiation;Lung function (FEV1/FVC);Cortical thickness;Smoking initiation (ever regular vs never regular);Adult onset asthma and/or BMI;Nonatopic asthma and/or BMI;Autoimmune thyroid disease;Polycystic ovary syndrome;Cognitive function;Smoking initiation;Noncognitive aspects of educational attainment;Type 1 diabetes;Type 1 diabetes;Type 1 diabetes;Type 1 diabetes;Smoking initiation;Alopecia areata;Smoking initiation;Household income (MTAG);Alzheimer's disease or gastroesophageal reflux disease;Body mass index;Educational attainment;Body mass index;Body mass index;Body fat percentage;High density lipoprotein cholesterol levels;Sex hormone-binding globulin levels;Alanine aminotransferase levels;Aspartate aminotransferase levels;Metabolic biomarkers (multivariate analysis);Receptor tyrosine-protein kinase erbB-3 levels;Body mass index (MTAG);Body mass index;Body surface area;Height;Atopic dermatitis;Adult body size;Body mass index;Body mass index;Systemic sclerosis;Body mass index;Highest math class taken (MTAG);Educational attainment
1275	572	12:58004070:A:G	rs113892147	12	58004070	5.759e-11	2	rs113892147;rs74511835	Has Trait	Cardiovascular Trait	Heel bone mineral density;Diastolic blood pressure;Cortical thickness;Height;Heel bone mineral density;Heel bone mineral density;Body mass index
1276	573	12:62519763:A:T	rs73125818	12	62519763	6.139e-09	3	rs73125818;rs1663475;rs34482662	Has Trait	Novel	Educational attainment (years of education);interferon-related traits;Educational attainment (MTAG);Ubiquitin carboxyl-terminal hydrolase 15 levels;1-palmitoyl-2-arachidonoyl-GPC (16:0/20:4n6) levels in elite athletes;Educational attainment (years of education);Pyoderma gangrenosum in inflammatory bowel disease
1277	573	12:62990415:C:T	rs7975337	12	62990415	8.612e-09	1	rs7975337	Has Trait	Cardiovascular Associated Trait	Ascending aorta minimum area;Triglyceride levels in non-type 2 diabetes;Plateletcrit;Educational attainment;Ascending aorta diameter;Ascending aorta maximum area (MTAG);Ascending aorta minimum area;Ascending aorta minimum area;IgG glycosylation;Height;Triglyceride levels;Triglyceride levels;Triglyceride levels (MTAG);Triglycerides;Tinnitus;Height;IgG glycosylation;Waist-hip index;Waist-to-hip ratio adjusted for BMI;Vertex-wise cortical surface area;Tinnitus;Body mass index;Height;Height
1278	574	12:63988430:G:GTC	rs146520521	12	63988430	1.978e-08	1	rs146520521	Has Trait	Novel	Bacterial meningitis
1279	575	12:64973589:G:GT	rs34306092	12	64973589	2.443e-18	8	rs34306092;rs35374871;rs1716487;rs1716505;rs7313765;rs1244869;rs58381444;rs11175457	Novel	Novel	None
1280	575	12:65084405:A:C	rs1690262	12	65084405	1.383e-08	5	rs1690262;rs5798752;rs1716487;rs7313765;rs1244869	Has Trait	Novel	Neutrophil count;Prostate cancer;Prostate cancer;Lung function (FEV1/FVC);Lung function (FEV1/FVC);Lung function (FEV1/FVC)
1281	576	12:66329992:A:AT	rs5798799	12	66329992	1.735e-08	2	rs5798799;rs7306710	Has Trait	Novel	Energy expenditure
1282	576	12:66346714:C:T	rs12371967	12	66346714	6.539e-13	2	rs12371967;rs7306710	Has Trait	Cardiovascular Trait	Type 2 diabetes;Pulse pressure;Cortical surface area;Systolic blood pressure;Left ventricular mass;Cataracts;Height;Brain structure;Pulse pressure;Systolic blood pressure;Appendicular lean mass;Height;Corneal curvature;Corneal curvature;Weight;Hip circumference adjusted for BMI;Height;Height;Birth length;Fasting insulin;Hip circumference adjusted for BMI;Birth weight;Height;Hip circumference adjusted for BMI;Hip circumference adjusted for BMI;Hip circumference;Hip circumference;Sex hormone-binding globulin levels adjusted for BMI;Sex hormone-binding globulin levels;Triglyceride levels;Body surface area;Hip index;Pulse pressure;Triglycerides;Energy expenditure;Energy expenditure;Hip circumference adjusted for BMI;Height;Height;Height;Head circumference (infant);Birth weight;Height;Cortical volume;Height;Neutrophil count;Type 2 diabetes;Birth weight (MTAG);Birth length (MTAG);Infant head circumference (MTAG);Appendicular lean mass;Corneal resistance factor;Sex hormone-binding globulin levels;Sex hormone-binding globulin levels adjusted for BMI;Systolic blood pressure;White blood cell count;Height;Height;Height;Height;Melanoma;Cortical thickness;Sex hormone-binding globulin levels;Height;Height;Offspring birth weight;Sex hormone-binding globulin levels;Sex hormone-binding globulin levels adjusted for BMI;Brain region volumes;Leisure sedentary behaviour (television watching);Sex hormone-binding globulin levels;Sex hormone-binding globulin levels in postmenopausal women;Chronic obstructive pulmonary disease or resting heart rate (pleiotropy);Height;Vertex-wise cortical surface area;Vertex-wise sulcal depth;Vertex-wise cortical thickness;Height;Triglyceride levels;Body composition (MOSTest);Smoking cessation;Height;Height;Smoking cessation;Neutrophil count;Height;Height;Height;Infant length;Waist circumference adjusted for BMI (adjusted for smoking behaviour);Waist circumference adjusted for BMI (adjusted for smoking behaviour);Waist circumference adjusted for BMI (joint analysis main effects and smoking interaction);Waist circumference adjusted for BMI (joint analysis main effects and smoking interaction);Waist circumference adjusted for BMI in non-smokers;Waist circumference adjusted for BMI in non-smokers;Waist circumference adjusted for body mass index;Waist circumference adjusted for body mass index;Type 2 diabetes;Type 2 diabetes;Type 2 diabetes;Hip circumference adjusted for BMI;Systolic blood pressure;Neutrophil count;White blood cell count;Type 2 diabetes;Height;Height;Birth weight;Birth weight;Educational attainment;Systolic blood pressure;Pulse pressure;Ascending thoracic aortic diameter;Appendicular lean mass;Ascending aorta diameter;Intracranial volume;Pulse pressure;Body mass index;Corneal resistance factor (MTAG);Central corneal thickness (MTAG);Fat-free mass;Fat-free mass;Fat-free mass;Body size at age 10;Youthful appearance (self-reported);Cortical surface area (global PC1);Brain morphology (MOSTest);Orbital telorism;Insomnia;Triglyceride levels (MTAG);Height;Drinks per week;Insomnia;Hip circumference adjusted for BMI;Axial length;Cortical surface area (global PC1);Ascending thoracic aortic diameter
1283	576	12:66404136:A:AAAAC	rs144894077	12	66404136	3.125e-08	1	rs144894077	Has Trait	Novel	Chin dimples
1284	577	12:67249238:A:G	rs2062858	12	67249238	1.328e-09	1	rs2062858	Novel	Novel	None
1285	577	12:67821544:C:G	rs34094228	12	67821544	1.207e-08	1	rs34094228	Has Trait	Cardiovascular Trait	Alzheimer's disease or gastroesophageal reflux disease;Serum creatinine levels;Systolic blood pressure;Systolic blood pressure;Hip circumference adjusted for BMI;Hip circumference adjusted for BMI;Expressive vocabulary in infants
1286	578	12:69622451:T:TATA	rs536010759	12	69622451	3.711e-08	1	rs536010759	Novel	Novel	None
1287	578	12:70267100:A:G	rs1240221	12	70267100	5.662e-09	1	rs1240221	Has Trait	Novel	Height;Triglyceride levels
1288	578	12:70423181:C:CA	rs573723963	12	70423181	4.811e-12	10	rs573723963;rs1239909;rs2118431;rs6581921;rs3049234;rs71454275;rs34501109;rs1014522;rs1239932;rs10879072	Novel	Novel	None
1289	579	12:74060272:C:T	rs12818629	12	74060272	4.859e-08	1	rs12818629	Has Trait	Cardiovascular Trait	Chemerin levels;Breast cancer;Obesity-related traits;Insomnia;Educational attainment (MTAG);Educational attainment (years of education);Educational attainment;Highest math class taken (MTAG);Neuroticism;Depressive symptoms;Neuroticism conditioned on educational attainment (multi-trait conditioning and joint analysis);Neuroticism;Depressive symptoms;Depression;Neuroticism conditioned on highest math class (multi-trait conditioning and joint analysis);Neuroticism conditioned on average household income before tax (multi-trait conditioning and joint analysis);Neuroticism conditioned on Townsend deprivation index (multi-trait conditioning and joint analysis);Neuroticism conditioned on cognitive performance (multi-trait conditioning and joint analysis);Depressive symptoms (MTAG);Neuroticism;Neuroticism (MTAG);Neuroticism;Well-being spectrum (multivariate analysis);Neuroticism conditioned on self-rated math ability (multi-trait conditioning and joint analysis);Neuroticism;Perioperative myocardial infarction in coronary artery bypass surgery;Depressive symptoms (MTAG);Schizophrenia;Schizophrenia
1290	580	12:79568913:T:TC	rs62741560	12	79568913	4.087e-09	1	rs62741560	Has Trait	Novel	Intelligence (MTAG)
1291	581	12:82360125:A:G	rs1368568	12	82360125	7.732e-11	3	rs1368568;rs11356914;rs7966246	Has Trait	Cardiovascular Associated Trait	Cognitive performance (MTAG);Educational attainment;Highest math class taken (MTAG);Educational attainment;Sensitivity to environmental stress and adversity;Weight;Response to platinum-based chemotherapy (cisplatin)
1292	582	12:83022860:G:T	rs185440662	12	83022860	3.045e-08	1	rs185440662	Novel	Novel	None
1293	583	12:85152628:A:G	rs7959240	12	85152628	1.543e-08	1	rs7959240	Has Trait	Novel	Major depressive disorder;Insomnia;Smoking initiation;Cortical thickness change rate x age interaction (2df)
1294	584	12:89658868:C:T	rs11608921	12	89658868	1.561e-09	3	rs11608921;rs10858842;rs146397164	Has Trait	Novel	Eosinophil percentage of white cells
1295	584	12:89824040:C:T	rs11105285	12	89824040	2.054e-08	1	rs11105285	Has Trait	Novel	B-type natriuretic peptide to N-terminal pro B-type natriuretic peptide ratio;Serum levels of protein CD300A;Serum levels of protein CD300C;T-cell antigen CD7 levels;CMRF35-like molecule 6 levels;CMRF35-like molecule 8 levels;CMRF35-like molecule 6 levels
1296	584	12:90013089:C:T	rs2681492	12	90013089	2.07e-35	15	rs2681492;rs111337717;rs11432601;rs35044827;rs7136259;rs544087541;rs1980235;rs111726190;rs7299436;rs11105273;rs34196696;rs11105282;rs8181784;rs4842665;rs4842667	Has Trait	Cardiovascular Trait	Systolic blood pressure;Diastolic blood pressure;Eosinophil counts;Body mass index;Systolic blood pressure x alcohol consumption interaction (2df test);Diastolic blood pressure x alcohol consumption interaction (2df test);Mean arterial pressure x alcohol consumption interaction (2df test);B-type natriuretic peptide to N-terminal pro B-type natriuretic peptide ratio;T-cell antigen CD7 levels;CMRF35-like molecule 8 levels;CMRF35-like molecule 6 levels;NT-proBNP levels in acute coronary syndrome;Serum levels of protein CD300A;Serum levels of protein CD300C;Serum levels of protein CD7;Body fat percentage or coronary artery disease (MTAG);Blood pressure;Blood pressure;CMRF35-like molecule 6 levels;Pulse pressure x alcohol consumption (light vs heavy) interaction (2df test);Mean arterial pressure x alcohol consumption interaction (2df test);Ascending thoracic aortic diameter;Ascending aorta diameter;Lung function (FEV1/FVC);Systolic blood pressure x smoking status (ever vs never) interaction (2df test);Diastolic blood pressure x smoking status (ever vs never) interaction (2df test);Systolic blood pressure x smoking status (ever vs never) interaction (2df test);Diastolic blood pressure x smoking status (ever vs never) interaction (2df test);Systolic blood pressure x smoking status (current vs non-current) interaction (2df test);Diastolic blood pressure x smoking status (current vs non-current) interaction (2df test);Diastolic blood pressure x smoking status (current vs non-current) interaction (2df test);Systolic blood pressure x smoking status (current vs non-current) interaction (2df test);Diastolic blood pressure;Diastolic blood pressure x alcohol consumption (light vs heavy) interaction (2df test);Systolic blood pressure x alcohol consumption interaction (2df test);Diastolic blood pressure x alcohol consumption interaction (2df test);Diastolic blood pressure;Mean arterial pressure;Medication use (agents acting on the renin-angiotensin system);Pulse pressure;Systolic blood pressure;Diastolic blood pressure;Mean arterial pressure;Mean arterial pressure;Systolic blood pressure;Diastolic blood pressure;Pulse pressure;Mean arterial pressure;Hypertension;Systolic blood pressure;COVID-19 or hypertension (pleiotropy);Coronary artery disease;Cerebral aneurysm;Cerebral aneurysm;Intracranial aneurysm;Systolic blood pressure x depressive symptoms interaction (2df test);Hypertension;Diastolic blood pressure;Coronary artery disease;Coronary artery disease;Myocardial infarction;Coronary artery disease;Coronary artery disease;Myocardial infarction;Coronary artery disease (myocardial infarction, percutaneous transluminal coronary angioplasty, coronary artery bypass grafting, angina or chromic ischemic heart disease);Mean arterial pressure;Diastolic blood pressure;Pulse pressure;Mean arterial pressure;Hypertension;Systolic blood pressure;Intracranial aneurysm;Systolic blood pressure;Myocardial infarction;Systolic blood pressure;Coronary artery disease;Hypertension;Hypertension;Systolic blood pressure;Coronary artery disease;Diastolic blood pressure;Pulse pressure;Mean arterial pressure;Hypertension;Pulse pressure x alcohol consumption interaction (2df test);Systolic blood pressure;Pulse pressure;Diastolic blood pressure;Diastolic blood pressure;Diastolic blood pressure;Pulse pressure;Pulse pressure;Systolic blood pressure;Systolic blood pressure;Systolic blood pressure;Fibromuscular dysplasia;Cardiovascular disease;High light scatter reticulocyte count;Coronary artery disease;High light scatter reticulocyte percentage of red cells;Reticulocyte count;Reticulocyte fraction of red cells;Hypertension;Pulse pressure;Pulse pressure;Systolic blood pressure x alcohol consumption (light vs heavy) interaction (2df test);Mean arterial pressure x alcohol consumption (light vs heavy) interaction (2df test);Medication use for hypertension (number of purchases);Medication use (beta blocking agents);Medication use (diuretics);Cerebral aneurysm;Pulse pressure x alcohol consumption interaction (2df test);Diastolic blood pressure x alcohol consumption interaction (2df test);Mean arterial pressure x alcohol consumption interaction (2df test);Pulse pressure;Diastolic blood pressure;Pulse pressure;Pulse pressure;Systolic blood pressure;Systolic blood pressure;Systolic blood pressure;Diastolic blood pressure;Diastolic blood pressure;Medication use (diuretics);Medication use (calcium channel blockers);Systolic blood pressure x depressive symptoms interaction (2df test);Medication use (antihypertensives);Medication use (calcium channel blockers);Pulse pressure;Systolic blood pressure;Diastolic blood pressure;Systolic blood pressure;Systolic blood pressure;Mean arterial pressure x depressive symptoms interaction (2df test);Diastolic blood pressure x smoking status (current vs non-current) interaction (2df test);Systolic blood pressure x smoking status (ever vs never) interaction (2df test);Diastolic blood pressure x smoking status (ever vs never) interaction (2df test);Systolic blood pressure x smoking status (ever vs never) interaction (2df test);Diastolic blood pressure x smoking status (ever vs never) interaction (2df test);Systolic blood pressure x smoking status (current vs non-current) interaction (2df test);Diastolic blood pressure x smoking status (current vs non-current) interaction (2df test);Diastolic blood pressure;Pulse pressure;Mean arterial pressure;Hypertension;Systolic blood pressure x alcohol consumption interaction (2df test);Systolic blood pressure;Age-related disease endophenotypes;Age-related diseases, mortality and associated endophenotypes;Systolic blood pressure (long-term average);Mean arterial pressure (long-term average);Mean arterial pressure;Systolic blood pressure;Diastolic blood pressure;Mean arterial pressure;Mean arterial pressure x alcohol consumption interaction (2df test);Diastolic blood pressure x alcohol consumption interaction (2df test);Systolic blood pressure;Pulse pressure;Blood pressure;Blood pressure;Biomedical quantitative traits;Biomedical quantitative traits;Blood pressure;Blood pressure;Blood pressure;Diastolic blood pressure;Hypertension;Systolic blood pressure;Diastolic blood pressure;Systolic blood pressure;Hypertension;Systolic blood pressure;Systolic blood pressure;Pulse pressure;Diastolic blood pressure;Pulse pressure;Mean arterial pressure;Hypertension;Hypertension;Systolic blood pressure;Systolic blood pressure (cigarette smoking interaction);Diastolic blood pressure (cigarette smoking interaction);Diastolic blood pressure;Systolic blood pressure;Systolic blood pressure;Pulse pressure;Mean arterial pressure;Diastolic blood pressure;Systolic blood pressure;Diastolic blood pressure;Diastolic blood pressure;Pulse pressure;Mean arterial pressure;Hypertension;Systolic blood pressure;Diastolic blood pressure (long-term average);Medication use (calcium channel blockers);Diastolic blood pressure x alcohol consumption (light vs heavy) interaction (2df test);Hypertension;Coronary artery disease or factor VIII levels (pleiotropy);Coronary artery disease or von Willebrand factor levels (pleiotropy);Coronary artery disease or factor XI levels (pleiotropy);Coronary artery disease or fibrinogen levels (pleiotropy);Coronary artery disease or factor VII levels (pleiotropy);Diastolic blood pressure;Coronary heart disease;Hypertension;Hypertension;Systolic blood pressure;Pulse pressure;Pulse pressure x alcohol consumption (light vs heavy) interaction (2df test);Biological age (BioAge);Mean corpuscular volume;Coronary artery disease or plasminogen activator inhibitor 1 levels (pleiotropy);Coronary artery disease or tissue plasminogen activator levels (pleiotropy);Ischemic stroke;Medication use (vasodilators used in cardiac diseases);Systolic blood pressure x alcohol consumption interaction (2df test);Migraine;Medication use (vasodilators used in cardiac diseases);Mean arterial pressure x alcohol consumption (light vs heavy) interaction (2df test);Mean arterial pressure x depressive symptoms interaction (2df test);Diastolic blood pressure (long-term average);Diastolic blood pressure x alcohol consumption (light vs heavy) interaction (2df test);Mean arterial pressure x alcohol consumption interaction (2df test);Pulse pressure x alcohol consumption interaction (2df test);Systolic blood pressure x alcohol consumption interaction (2df test);Medication use (agents acting on the renin-angiotensin system);Systolic blood pressure x depressive symptoms interaction (2df test);Diastolic blood pressure;Systolic blood pressure
1297	584	12:90274621:A:G	rs56391951	12	90274621	1.159e-20	11	rs56391951;rs4240744;rs7294671;rs4842708;rs56019171;rs2854371;rs544087541;rs11105380;rs4842499;rs2722224;rs2553102	Has Trait	Cardiovascular Trait	Mean corpuscular volume;Calcium levels;Calcium levels;Mean arterial pressure x depressive symptoms interaction (2df test);Diastolic blood pressure x alcohol consumption (light vs heavy) interaction (2df test);Spontaneous coronary artery dissection;Morning person;Body fat percentage;Body fat percentage;Mean spheric corpuscular volume;Diastolic blood pressure;Magnesium levels;Osteoarthritis of the hip or knee;Febrile seizures;Febrile seizures (MMR vaccine-unrelated);Febrile seizures (MMR vaccine-related);Diastolic blood pressure;Systolic blood pressure;Pulse pressure;Total body bone mineral density;Total body bone mineral density;Lumbar spine bone mineral density (integral);Lumbar spine bone mineral density (trabecular);Biological sex;Systolic blood pressure;Bone stiffness index;Heel bone mineral density;Heel bone mineral density;Heel bone mineral density;Heel bone mineral density;C-reactive protein levels (MTAG);Total body bone mineral density;Total body bone mineral density;Morningness;Heel bone mineral density;Optic nerve measurement (cup area);Optic nerve measurement (cup-to-disc ratio);Morning person;Chronotype;Morning person;C-reactive protein levels;Appendicular lean mass;C-reactive protein levels;Body mass index;Systolic blood pressure x smoking status (ever vs never) interaction (2df test);Diastolic blood pressure x smoking status (ever vs never) interaction (2df test);Diastolic blood pressure x smoking status (ever vs never) interaction (2df test);Systolic blood pressure x smoking status (current vs non-current) interaction (2df test);Diastolic blood pressure x smoking status (current vs non-current) interaction (2df test);Diastolic blood pressure x smoking status (current vs non-current) interaction (2df test);Systolic blood pressure x smoking status (current vs non-current) interaction (2df test);Systolic blood pressure x smoking status (ever vs never) interaction (2df test);Heel bone mineral density;Heel bone mineral density;Heel bone mineral density;Systolic blood pressure;Diffusing capacity of carbon monoxide;White blood cell count;Smoking initiation;Smoking initiation;Smoking initiation;Smoking initiation;White blood cell count;Morning person;Total body bone mineral density;Systolic blood pressure
1298	585	12:94778581:C:G	rs1961780	12	94778581	9.534e-12	1	rs1961780	Has Trait	Cardiovascular Trait	Chloride levels;Sodium levels;Blood pressure (pleiotropy model 1 DBP adjusted for estimated causal effects x SBP);Blood pressure (pleiotropy model 2 SBP adjusted for estimated causal effects x DBP);Height;Lung function (FVC)
1299	586	12:96455760:C:T	rs61938768	12	96455760	1.39e-09	2	rs61938768;rs759394	Has Trait	Novel	Lung function (FEV1/FVC);Lung function (FEV1/FVC)
1300	587	12:102837863:C:T	rs5742643	12	102837863	1.837e-08	1	rs5742643	Has Trait	Cardiovascular Trait	Brain region volumes;Brain region volumes;Brain shape (segment 10);aseg rh volume Cerebellum-Cortex;IDP T1 FAST ROIs R cerebellum crus II;IDP T1 FAST ROIs L cerebellum VIIb;aseg lh volume Cerebellum-Cortex;Brain region volumes;Brain region volumes;Prostate cancer;Aspartate aminotransferase levels;Sex hormone-binding globulin levels;Sex hormone-binding globulin levels;Sex hormone-binding globulin levels adjusted for BMI;Sex hormone-binding globulin levels;Sex hormone-binding globulin levels in postmenopausal women;Insulin-like growth factor 1 levels;General risk tolerance (MTAG);Externalizing behaviour (multivariate analysis);Height;Waist-to-hip ratio adjusted for BMI;Waist-hip index;Adventurousness;Height;Number of sexual partners;Waist-to-hip ratio adjusted for BMI;Insulin-like growth factor 1 levels;Endometriosis or asthma (pleiotropy);Whole brain restricted directional diffusion (multivariate analysis);Height;Cortical thickness;Vertex-wise cortical thickness;Height;Height;Serum levels of protein IGF1;IGF-1 and IGFBP-3 levels (bivariate analysis);Low density lipoprotein cholesterol levels;Lung function (FVC);Total cholesterol levels;Low density lipoprotein cholesterol levels;Sex hormone-binding globulin levels;Endometriosis (MTAG);Endometriosis (stage 3 or 4);Endometriosis;FEV1;Peak expiratory flow;Lung function (FVC);Waist-to-hip ratio adjusted for BMI;Waist-hip index;Height;Peak expiratory flow;Lung function (FEV1) and body mass index;Systolic blood pressure;Sex hormone-binding globulin levels adjusted for BMI;Sex hormone-binding globulin levels;Sex hormone-binding globulin levels;Sex hormone-binding globulin levels adjusted for BMI;Refractive error;Endometriosis or asthma (pleiotropy);aseg rh volume Cerebellum-White-Matter;IDP T1 FAST ROIs V cerebellum VIIb;Total cerebellar volume;Brainstem volume;Height;Brain region volumes;Brain region volumes;Essential tremor;Total cerebellar volume (excluding Crus I vermis);Brainstem global volume Pons;aseg lh volume Cerebellum-White-Matter;Brainstem global volume Whole-brainstem;aseg global volume Brain-Stem;Brain region volumes;Brain region volumes;aseg rh volume Amygdala;Brain region volumes;Brain region volumes;Brain region volumes;Brain region volumes;AmygNuclei rh volume Lateral-nucleus;Brain region volumes;Brain region volumes;Endometriosis or asthma (pleiotropy);Cortical volume;Brain region volumes;Nucleus accumbens volume;Amygdala volume;Brainstem volume;Vertex-wise sulcal depth;Intracranial volume;Vertex-wise cortical surface area;Waist-to-hip ratio adjusted for BMI;Insulin-like growth factor 1 levels
1301	588	12:103993975:A:T	rs56402195	12	103993975	1.339e-08	1	rs56402195	Has Trait	Novel	Maximum cranial width;Coronary restenosis;A body shape index;Schizoaffective disorder-bipolar type
1302	589	12:107082547:A:AT	rs34245956	12	107082547	3.618e-13	9	rs34245956;rs4964188;rs35018524;rs4964494;rs4479083;rs13378103;rs10778497;rs79879723;rs529235754	Has Trait	Novel	Brain region volumes
1303	589	12:107864806:A:G	rs11113341	12	107864806	2.294e-09	1	rs11113341	Novel	Novel	None
1304	589	12:108034827:C:T	rs10861761	12	108034827	2.278e-08	1	rs10861761	Has Trait	Novel	Carbamazepine-induced hyponatremia in epilepsy;Monocyte percentage of white cells;Height;Vertical cup-disc ratio
1305	590	12:108809831:C:CAA	rs200164222	12	108809831	3.886e-08	1	rs200164222	Novel	Novel	None
1306	591	12:109792435:A:G	rs188052597	12	109792435	2.493e-08	1	rs188052597	Has Trait	Cardiovascular Trait	White blood cell count;Protein quantitative trait loci (liver);PR interval;Medication use for hypertension (number of purchases);Protein quantitative trait loci (liver);Insomnia;Alzheimer’s disease polygenic risk score (upper quantile vs lower quantile);Schizophrenia
1307	591	12:110202448:C:T	12:110202448:C:T	12	110202448	1.541e-10	3	12:110202448:C:T;rs1344540;rs5800872	Novel	Novel	None
1308	591	12:110571845:A:G	rs11065129	12	110571845	1.801e-16	17	rs11065129;rs199705020;rs537719385;rs540385486;rs61942582;rs151075597;rs148450199;rs538999674;rs10047617;rs12231451;rs11611780;rs542492587;rs1811173;rs576403423;rs2338754;rs1426374;rs11065127	Has Trait	Cardiovascular Trait	Hemoglobin;Body mass index;Hearing function (4 kHz);Hearing function;Schizophrenia vs autism spectrum disorder (ordinary least squares (OLS));Metabolic syndrome;Disturbances of the gamma-frequency band of electroencephalography measures in schizophrenia;Hearing function (8 kHz);Metabolite levels (MHPG);Height;Hypothyroidism;Schizophrenia;Cognitive performance (MTAG);Intelligence (MTAG);Bipolar disorder;Hematocrit;JT interval;Headache;General cognitive ability;Bipolar I disorder;QT interval;Intelligence (MTAG);Intelligence (MTAG);Total intracranial volume;Diastolic blood pressure;Cystatin C levels;Hemoglobin concentration;Red blood cell count;Total intracranial volume;Response to efavirenz-containing treatment in HIV 1 infection (virologic failure);Bipolar I disorder;QT interval;Schizophrenia;Schizophrenia;Schizophrenia (MTAG);Schizophrenia;Anorexia nervosa, attention-deficit/hyperactivity disorder, autism spectrum disorder, bipolar disorder, major depression, obsessive-compulsive disorder, schizophrenia, or Tourette syndrome (pleiotropy);Schizophrenia;Schizophrenia vs anorexia nervosa (ordinary least squares (OLS));Schizophrenia vs autism spectrum disorder (ordinary least squares (OLS));Schizophrenia;Schizophrenia;Schizophrenia;Cognitive ability, years of educational attainment or schizophrenia (pleiotropy);Schizophrenia;Depression;QT interval;QT interval;Total intracranial volume;Schizophrenia vs bipolar disorder (ordinary least squares (OLS));QT interval;QRS duration;Automobile speeding propensity;Body mass index;Body mass index;Adult body size;Body mass index;Body mass index;Body mass index;Diastolic blood pressure;Cystatin C levels;Body mass index;Body mass index;Body mass index (MTAG)
1309	591	12:111281636:C:T	rs12184466	12	111281636	3.765e-09	11	rs12184466;rs1858887;rs7303049;rs5800911;rs139639166;rs11065822;rs1265564;rs11065127;rs11065701;rs12231451;rs1811173	Has Trait	Cardiovascular Trait	Cystatin C levels;Lymphocyte count;Eosinophil counts;Height;Hemoglobin concentration;Platelet count;Diastolic blood pressure;1-methylnicotinamide levels in elite athletes;Cystatin C levels;Parental longevity (mother's age at death or mother's attained age);Smoking initiation;Non-HDL cholesterol levels;Low density lipoprotein cholesterol levels;Colorectal cancer x menopausal hormone therapy interaction;Parental longevity (combined parental attained age, Martingale residuals);Hemoglobin concentration;Total cholesterol levels;Total cholesterol levels;Low density lipoprotein cholesterol levels;Colorectal cancer x menopausal hormone therapy interaction;Colorectal cancer x menopausal hormone therapy interaction (2df test);Diastolic blood pressure;Systolic blood pressure;Hemoglobin concentration;Hemoglobin concentration;Blood osmolality (transformed sodium);Breast cancer;Alzheimer's disease or gastroesophageal reflux disease;Diastolic blood pressure x depressive symptoms interaction (2df test);Type 1 diabetes;Parental longevity (combined parental attained age, Martingale residuals);Mean arterial pressure x alcohol consumption interaction (2df test);Systolic blood pressure x alcohol consumption interaction (2df test);HbA1c or polycystic ovary syndrome (pleiotropy);Diastolic blood pressure x depressive symptoms interaction (2df test);Hair color
1310	591	12:111302295:A:C	rs2339637	12	111302295	6.11e-12	8	rs2339637;rs35450384;rs11065127;rs11065701;rs12231451;rs1811173;rs1858887;rs7303049	Has Trait	Cardiovascular Trait	Cystatin C levels;Lymphocyte count;Eosinophil counts;Height;Diastolic blood pressure;1-methylnicotinamide levels in elite athletes;Cystatin C levels;Parental longevity (mother's age at death or mother's attained age);Diastolic blood pressure;Systolic blood pressure;Hemoglobin concentration;Hemoglobin concentration;Breast cancer;Alzheimer's disease or gastroesophageal reflux disease;Diastolic blood pressure x depressive symptoms interaction (2df test)
1311	591	12:111740703:T:TA	rs35454022	12	111740703	5.629e-11	34	rs35454022;rs544092843;rs142244992;rs72389467;rs7299183;rs573215770;rs544552488;rs11441108;rs7398796;rs4375492;rs11339899;rs530225620;rs2239194;rs11345860;rs648997;rs61944391;rs10849962;rs566952773;rs146114438;rs642898;rs553937066;rs560439245;rs553859175;rs2339905;rs540048259;rs147175860;rs34109440;rs10774616;rs4766453;rs59072658;rs1265564;rs6490042;rs35222521;rs2301658	Novel	Novel	None
1312	591	12:111777482:A:G	rs17627481	12	111777482	2.191e-08	7	rs17627481;rs544552488;rs73201772;rs10774616;rs4766453;rs6490042;rs142244992	Has Trait	Cardiovascular Trait	HOMA-B (corrected for HOMA-IR);Coronary heart disease;Nonsyndromic cleft lip with cleft palate;Estimated glomerular filtration rate;Estimated glomerular filtration rate;Cigarettes smoked per day;Height;Triglyceride levels;Triglyceride levels;Copper levels;Idiopathic osteonecrosis of the femoral head;Coronary artery disease;Platelet count;Serum copper levels;Gout;Renal underexcretion gout;Renal overload gout;Atrial fibrillation;Serum uric acid levels;Coronary artery disease;Platelet count;Lymphocyte-to-monocyte ratio;Reaction time;Smoking initiation;Gastric cancer;Diastolic blood pressure;Systolic blood pressure;Excessive alcohol consumption;Hypertension;Mean arterial pressure x depressive symptoms interaction (2df test);Mean corpuscular volume;Mean reticulocyte volume;Mean corpuscular volume;Monocyte count;Systolic blood pressure;Diastolic blood pressure
1313	591	12:111786202:T:TG	rs142641895	12	111786202	4.523e-08	1	rs142641895	Has Trait	Novel	Platelet count
1314	591	12:111910219:A:G	rs10774625	12	111910219	2.878e-55	53	rs10774625;rs11345860;rs648997;rs61944391;rs10849962;rs566952773;rs10744774;rs565349424;rs567878380;rs146114438;rs642898;rs554829011;rs56750693;rs4766897;rs543409899;rs10554669;rs34457237;rs35450384;rs560439245;rs553859175;rs540048259;rs200011351;rs147175860;rs35312059;rs570920196;rs77215829;12:112685781:T:TAC;rs547587127;rs561660516;rs71445573;rs541769713;rs148549322;rs11312766;rs5800911;rs139639166;rs11065822;rs10774616;rs4766453;rs561500595;rs1265564;rs6490042;rs35222521;rs2301658;rs142244992;rs7299183;rs544552488;rs3809272;rs7398796;rs4375492;rs11339899;rs530225620;rs11348701;rs73201772	Has Trait	Cardiovascular Trait	Diastolic blood pressure;Systolic blood pressure;Hemoglobin concentration;Hemoglobin concentration;Blood osmolality (transformed sodium);Breast cancer;Alzheimer's disease or gastroesophageal reflux disease;Diastolic blood pressure x depressive symptoms interaction (2df test);Body mass index;HOMA-B (corrected for HOMA-IR);HOMA-B (corrected for HOMA-IR);Coronary heart disease;Nonsyndromic cleft lip with cleft palate;Estimated glomerular filtration rate;Estimated glomerular filtration rate;Cigarettes smoked per day;Height;Triglyceride levels;Triglyceride levels;Copper levels;Idiopathic osteonecrosis of the femoral head;Coronary artery disease;Platelet count;Serum copper levels;Gout;Renal underexcretion gout;Renal overload gout;Atrial fibrillation;Serum uric acid levels;Coronary artery disease;Type 1 diabetes;Parental longevity (combined parental attained age, Martingale residuals);Mean arterial pressure x alcohol consumption interaction (2df test);Systolic blood pressure x alcohol consumption interaction (2df test);HbA1c or polycystic ovary syndrome (pleiotropy);Diastolic blood pressure x depressive symptoms interaction (2df test);Hair color;Composite immunoglobulin trait (IgA x IgG/IgM);Cystatin C plasma levels;Diastolic blood pressure x depressive symptoms interaction (2df test);Hemoglobin concentration;Diastolic blood pressure;Hemoglobin concentration;Direct bilirubin levels;Non-albumin protein levels;Sex hormone-binding globulin levels;Serum phosphate levels;High density lipoprotein cholesterol levels;Cystatin C levels;Total bilirubin levels;Reaction time;Smoking initiation;Gastric cancer;Excessive alcohol consumption;Hypertension;Mitochondrial DNA levels;Platelet count;Total testosterone levels;Vertical cup-disc ratio;Mean arterial pressure x depressive symptoms interaction (2df test);Rheumatoid arthritis;Vitiligo;Preeclampsia (maternal genotype effect);Intraocular pressure;Glycated hemoglobin levels;Rheumatoid arthritis;Rheumatoid arthritis;C-X-C motif chemokine 16 levels;Interleukin-27 levels;Monokine induced by gamma interferon levels;Interferon gamma-induced protein 10 levels;Systolic blood pressure;Peripheral artery disease in non diabetes;Heart failure;Eosinophil counts;Systolic blood pressure x smoking status (ever vs never) interaction (2df test);Diastolic blood pressure x smoking status (ever vs never) interaction (2df test);Diastolic blood pressure x smoking status (ever vs never) interaction (2df test);Systolic blood pressure x smoking status (current vs non-current) interaction (2df test);Systolic blood pressure x smoking status (current vs non-current) interaction (2df test);Diastolic blood pressure x smoking status (current vs non-current) interaction (2df test);Diastolic blood pressure x smoking status (current vs non-current) interaction (2df test);Systolic blood pressure x smoking status (ever vs never) interaction (2df test);Platelet distribution width;Platelet count;Platelet count;Mean corpuscular hemoglobin;Platelet-to-lymphocyte ratio;Cholesterol to total lipids ratio in very large VLDL;Free cholesterol to total lipids ratio in very large VLDL;Triglycerides to total lipids ratio in very large VLDL;Cholesteryl esters to total lipids ratio in very large VLDL;Ankylosing spondylitis;Ankylosing spondylitis;Principal component-derived dietary pattern 11;Hip circumference adjusted for BMI;Left ventricular end-diastolic volume;HDL cholesterol levels x alcohol consumption (drinkers vs non-drinkers) interaction (2df);LDL cholesterol levels x alcohol consumption (regular vs non-regular drinkers) interaction (2df);LDL cholesterol levels x alcohol consumption (regular vs non-regular drinkers) interaction (2df);LDL cholesterol levels x alcohol consumption (drinkers vs non-drinkers) interaction (2df);HDL cholesterol levels x alcohol consumption (drinkers vs non-drinkers) interaction (2df);LDL cholesterol levels x alcohol consumption (drinkers vs non-drinkers) interaction (2df);HDL cholesterol levels in current drinkers;White matter microstructure (mode of anisotropy);Edge-level brain connectivity (multivariate analysis);Node-level brain connectivity (multivariate analysis);Fibrinogen levels or factor VII levels (pleiotropy);Coronary artery disease or fibrinogen levels (pleiotropy);Venous thromboembolism or fibrinogen levels (pleiotropy);Fibrinogen levels;Systolic blood pressure x alcohol consumption interaction (2df test);Mean arterial pressure x alcohol consumption interaction (2df test);Diastolic blood pressure x alcohol consumption interaction (2df test);Systolic blood pressure x alcohol consumption (light vs heavy) interaction (2df test);Mean arterial pressure x alcohol consumption interaction (2df test);Mean arterial pressure x alcohol consumption (light vs heavy) interaction (2df test);Myeloproliferative neoplasms;Serum levels of protein THPO;Medication use (beta blocking agents);Medication use (agents acting on the renin-angiotensin system);Medication use (diuretics);HDL cholesterol levels x alcohol consumption (regular vs non-regular drinkers) interaction (2df);HDL cholesterol levels x alcohol consumption (regular vs non-regular drinkers) interaction (2df);Eosinophil counts;Basophil count;BMI at birth;Lymphocyte count;Adenosine deaminase CECR1 levels;Dyslexia;Hemoglobin A1c levels;Vascular cell adhesion protein 1 levels;Hemoglobin;Medication use (beta blocking agents);Medication use (diuretics);Medication use (agents acting on the renin-angiotensin system);Monocyte count;Total bilirubin levels;Autoimmune traits;Alanine aminotransferase levels;Mean corpuscular hemoglobin;Platelet count;Reaction time;Type 1 diabetes;Systolic blood pressure;Diastolic blood pressure;Eosinophil counts;Coronary heart disease;Type 1 diabetes;Hypothyroidism;Diastolic blood pressure;Coronary artery disease;Rheumatoid arthritis;Platelet count;Platelet count;Beta-2 microglubulin plasma levels;Red blood cell traits;Autoimmune hepatitis type-1;Diastolic blood pressure;Total cholesterol levels;Total cholesterol levels;Coronary artery disease;Diastolic blood pressure;Stroke;Stroke;Ischemic stroke;Ischemic stroke;Ischemic stroke (large artery atherosclerosis);Ischemic stroke (small-vessel);Blood protein levels;Eosinophil counts;Autoimmune thyroid disease;Hematocrit;Multiple sclerosis;Tumor necrosis factor levels;Hemoglobin;Basophil count;Basophil count;Basophil count;Type 1 diabetes autoantibodies in high risk HLA genotype individuals (time to event);High light scatter reticulocyte count;Ischemic stroke or tissue plasminogen activator levels (pleiotropy);Ischemic stroke or plasminogen activator inhibitor 1 levels (pleiotropy);Ischemic stroke or fibrinogen levels (pleiotropy);Ischemic stroke or von Willebrand factor levels (pleiotropy);Ischemic stroke or factor XI levels (pleiotropy);Neutrophil count;Lymphocyte count;Appendicular lean mass;Liver enzyme levels (alanine transaminase);Monocyte count;Appendicular lean mass;Alanine aminotransferase levels;Basophil count;Aspartate aminotransferase levels;Platelet count;Ischemic stroke or factor VII levels (pleiotropy);Coronary artery disease or plasminogen activator inhibitor 1 levels (pleiotropy);Ischemic stroke or factor VIII levels (pleiotropy);Coronary artery disease or tissue plasminogen activator levels (pleiotropy);Hashimoto thyroiditis;Coronary artery disease;Colorectal cancer;Colorectal cancer;Cancer;Cancer (pleiotropy);Celiac disease;Low density lipoprotein cholesterol levels;Low density lipoprotein cholesterol levels;Systolic blood pressure;Tonsillectomy;White blood cell count (eosinophil);Primary sclerosing cholangitis;Colorectal cancer;Parental longevity (father's age at death);Immature fraction of reticulocytes;Diastolic blood pressure;High light scatter reticulocyte percentage of red cells;Platelet count;CD4+ T cell Absolute Count;T cell Absolute Count;Central Memory CD4+ T cell Absolute Count;CD4 on naive CD4+ T cell;C-C motif chemokine 3 levels;IDP dMRI TBSS OD Posterior corona radiata R;Serum levels of protein CXCL11;Appendicular lean mass;Vitamin D-binding protein levels;Vitamin D-binding protein levels (adjusted for GC haplotype);Primary sclerosing cholangitis;Myeloid white cell count;Systolic blood pressure (cigarette smoking interaction);Lymphocyte count;Diastolic blood pressure (cigarette smoking interaction);Sum basophil neutrophil counts;Reticulocyte count;Hemoglobin levels;Neutrophil count;Chronic inflammatory diseases (ankylosing spondylitis, Crohn's disease, psoriasis, primary sclerosing cholangitis, ulcerative colitis) (pleiotropy);Hematocrit;Platelet count;Diastolic blood pressure;Systolic blood pressure;Diastolic blood pressure;Granulocyte count;White blood cell count;Sum neutrophil eosinophil counts;Hemoglobin concentration;Fibrinogen levels;Systolic blood pressure;Plateletcrit;Diastolic blood pressure;Diastolic blood pressure;Diastolic blood pressure;Systolic blood pressure;Inflammatory bowel disease;Diastolic blood pressure;Colorectal or endometrial cancer;Tonsillectomy;Red blood cell count;High density lipoprotein cholesterol levels;High density lipoprotein cholesterol levels;Offspring birth weight;Neutrophil count;Endometrial cancer (endometrioid histology);Endometrial cancer;Birth weight;Monocyte count;Left ventricular end-diastolic volume;Left ventricular end-systolic volume;Lymphocyte count;IgA levels;Monocyte count;Latent autoimmune diabetes vs. type 2 diabetes;Medication use (calcium channel blockers);Medication use (thyroid preparations);Monocyte count;White blood cell count;Type 1 diabetes;Celiac disease;White blood cell count;Glaucoma (multi-trait analysis);Intraocular pressure;Diastolic blood pressure;Apolipoprotein A1 levels;Small vessel stroke (CCSp classification);Small vessel stroke (CCS or TOAST classification);HDL cholesterol levels;Hemoglobin levels;Cystatin C plasma levels;Neutrophil count;Vascular cell adhesion protein 1 levels (VCAM1.2967.8.1);Plateletcrit;Peripheral artery disease in non diabetes;Whole brain restricted directional diffusion (multivariate analysis);Neutrophil count;Body mass index;Body mass index;Thyroid stimulating hormone levels;Rheumatoid arthritis (rheumatoid factor and/or anti-cyclic citrullinated peptide seropositive);Platelet count;Rheumatoid arthritis;High density lipoprotein cholesterol levels;Heart failure (multivariate analysis);Non-HDL cholesterol levels;Acetate levels;Red blood cell count;Diastolic blood pressure x depressive symptoms interaction (2df test);Rheumatoid arthritis;Hypothyroidism;Rheumatoid arthritis;Hypothyroidism;Type 1 diabetes;Rheumatoid arthritis (rheumatoid factor and/or anti-cyclic citrullinated peptide seropositive);Low density lipoprotein cholesterol levels;Rheumatoid arthritis (rheumatoid factor and/or anti-cyclic citrullinated peptide seropositive);Systolic blood pressure;Semaphorin-4D levels;Hemoglobin concentration;White blood cell count;High density lipoprotein cholesterol levels;Reticulocyte count;X-12100 levels;Kynurenine levels;Kynurenine levels;Hematocrit;Hemoglobin concentration;Reticulocyte fraction of red cells;NT-3 growth factor receptor levels;Fibroblast growth factor-binding protein 1 levels;Low affinity immunoglobulin gamma Fc region receptor III-B levels;Cryptic phenotype that captures autosomal dominant polycystic kidney disease severity;Hip circumference adjusted for BMI;Total cholesterol levels;Red blood cell count;Medication use (thyroid preparations);White blood cell count;Platelet count;Neutrophil count;Height;White blood cell count;Cardiovascular disease;Red blood cell count;Hypothyroidism;Platelet count;Platelet count;Adolescent idiopathic scoliosis;Platelet count;Primary biliary cholangitis;Serum alkaline phosphatase levels;Vitiligo;Reaction time;Smoking status (ever vs never smokers);Cholesterol levels in large LDL;Free cholesterol levels in large LDL;Cholesteryl ester levels in large LDL;Coronary artery disease;Fibrinogen levels or tissue plasminogen activator levels (pleiotropy);Total lipid levels in large LDL;Phospholipid levels in large LDL;Fibrinogen levels or factor VII levels or factor XI levels or tissue plasminogen activator levels (pleiotropy);Coronary artery disease;Sjögren's syndrome;Smoking initiation (ever regular vs never regular);Tumor necrosis factor receptor 2 levels;Arthritis (juvenile idiopathic);Immature fraction of reticulocytes;High light scatter reticulocyte percentage of red cells;High light scatter reticulocyte count;Reticulocyte fraction of red cells;Heart failure;Birth weight;Smoking initiation;Coronary artery disease;HDL cholesterol;Total lipid levels in LDL;Cholesterol to total lipids ratio in medium LDL;Free cholesterol levels in medium LDL;Cholesterol levels in medium LDL;Total omega-6 fatty acid levels;Total lipid levels in lipoprotein particles;Linoleic acid levels;Clinical LDL cholesterol levels;Apolipoprotein B levels;Polyunsaturated fatty acid levels;LDL cholesterol levels;Linoleic acid levels;Free cholesterol to total lipids ratio in small HDL;Free cholesterol levels in LDL;Phospholipid levels in LDL;Cholesteryl ester levels in LDL;Concentration of LDL particles;Free cholesterol levels in small LDL;Total lipid levels in small LDL;Total cholesterol minus HDL-C levels;Cholesterol levels in small LDL;Phospholipid levels in small LDL;Smoking initiation;Allergic rhinitis;Myocardial infarction;Cholesterol to total lipids ratio in large LDL;Triglycerides to total lipids ratio in IDL;Cholesterol to total lipids ratio in IDL;Triglycerides to total lipids ratio in large LDL;CD4 on CD4+ T cell;Primary biliary cholangitis;Triglycerides to total lipids ratio in medium LDL;Leucine levels;Omega-6 fatty acid levels;X-12100 levels;Cholesterol to total lipids ratio in very small VLDL;Laminin-2 levels;Right ventricular end systolic volume;Right ventricular end diastolic volume;Quinolinate levels;Platelet glycoprotein Ib alpha chain levels;Retinal vascular caliber;Systemic lupus erythematosus;Glycated hemoglobin levels;Hypertension;Myocardial infarction;Cancer;Externalizing behaviour (multivariate analysis);Cholesteryl esters to total lipids ratio in large HDL;Fibrinogen levels or plasminogen activator inhibitor 1 levels (pleiotropy);Coronary artery disease;Coronary artery disease (myocardial infarction, percutaneous transluminal coronary angioplasty, coronary artery bypass grafting, angina or chromic ischemic heart disease);Estimated glomerular filtration rate;Body mass index and HDL-C (pairwise);Body mass index and systole blood pressure (pairwise);Body mass index and coronary artery disease (pairwise);Mean spheric corpuscular volume;Systemic lupus erythematosus;Left ventricle diastolic internal dimension;Hypothyroidism;Urate levels;Urate levels;Urate levels;Asthma (age of onset);Asthma (childhood onset);Urate levels;Parental longevity (father's age at death or father's attained age);Lifetime smoking;Chronic elevation of alanine aminotransferase (cALT) levels;Cholesteryl ester levels in HDL;Free cholesterol levels in HDL;Mitral valve prolapse;Free cholesterol to total lipids ratio in medium HDL;HDL cholesterol levels;Large artery stroke (MTAG);Protein kinase C-binding protein NELL2 levels;EGF-like repeat and discoidin I-like domain-containing protein 3 levels;Matrilin-2 levels;Smoking initiation;Platelet count;Reaction time;Mean corpuscular hemoglobin;Hematocrit;Eosinophil percentage of white cells;Hematocrit;Hemoglobin concentration;Hemoglobin concentration;Lymphocyte count;Aging traits (healthspan, parental lifespan or longevity) (multivariate analysis);Coronary artery disease or von Willebrand factor levels (pleiotropy);Eosinophil counts;Coronary artery disease or factor XI levels (pleiotropy);Coronary artery disease or factor VII levels (pleiotropy);Coronary artery disease;Allergic disease (asthma, hay fever or eczema);Parental longevity (combined parental attained age, Martingale residuals);Parental longevity (mother's attained age);Parental longevity (father's attained age);Parental longevity (both parents in top 10%);Parental longevity (combined parental age at death);Diastolic blood pressure x alcohol consumption (light vs heavy) interaction (2df test);Mean arterial pressure x alcohol consumption interaction (2df test);Glaucoma (primary open-angle);Pappalysin-1 levels;Systolic blood pressure;Diastolic blood pressure;Systolic blood pressure;Diastolic blood pressure;Diastolic blood pressure;Diastolic blood pressure;Glaucoma (primary open-angle);Juvenile idiopathic arthritis (oligoarticular or rheumatoid factor-negative polyarticular);Red blood cell count;Addison's disease;Red blood cell count;Spleen volume;Glucose levels;Lactate levels;Albumin levels;Eosinophil counts;Interleukin-23 levels;Neuronal growth regulator 1 levels;Interleukin-12 subunit beta levels;Systolic blood pressure;Mean platelet volume;Mean platelet volume;Smoking cessation;Platelet count;Serum alkaline phosphatase levels;Systemic lupus erythematosus;Colorectal cancer or advanced adenoma;Allergic disease (asthma, hay fever and/or eczema) (age of onset);Allergic disease (asthma, hay fever and/or eczema) (multivariate analysis);Allergic rhinitis;Hematocrit;Hemoglobin concentration;Hemoglobin concentration;Hematocrit;Lymphocyte-to-monocyte ratio;Hematocrit;Hemoglobin;Hypothyroidism;Gastroesophageal reflux disease;Systolic blood pressure x alcohol consumption interaction (2df test);Diastolic blood pressure x alcohol consumption interaction (2df test);Lymphocyte Absolute Count;Colorectal cancer;Smoking status (ever vs never smokers);LDL cholesterol levels;Apolipoprotein B levels;Low density lipoprotein cholesterol levels;Whole brain restricted isotropic diffusion (multivariate analysis);Diastolic blood pressure;Low-density lipoprotein levels (MTAG);High-density lipoprotein levels (MTAG);Age of onset of childhood onset asthma;Plasma protease C1 inhibitor levels;Medication use for hypertension (number of purchases);Total cholesterol levels;Total cholesterol levels;Waist-hip ratio;Mean corpuscular hemoglobin;Platelet count;Reaction time;Reaction time;Albumin levels;Biological sex;Liver enzyme levels (alkaline phosphatase);Blood pressure;Urate levels;Celiac disease;Celiac disease or Rheumatoid arthritis;Celiac disease;Chronic kidney disease;Diastolic blood pressure;Peripheral artery disease;Thyroid peroxidase antibody positivity;Thyroid peroxidase antibody levels;Asthma;Lymphocyte count;Allergic disease (asthma, hay fever or eczema);Hay fever and/or eczema;Concentration of large HDL particles;Total cholesterol levels;Phospholipids to total lipids ratio in large HDL;Cholesterol levels in IDL;Free cholesterol levels in IDL;Free cholesterol levels in large HDL;Cortical surface area;Cortical thickness;Serum albumin levels;Alanine aminotransferase levels;Neutrophil-to-lymphocyte ratio;Neutrophil percentage of white cells;Serum alkaline phosphatase levels;Free cholesterol to total lipids ratio in large HDL;Cholesteryl ester levels in large HDL;Cholesterol levels in large HDL;Cholesterol to total lipids ratio in large HDL;Kynurenine levels;Cholesteryl esters to total lipids ratio in IDL;Cholesteryl ester levels in IDL;Total lipid levels in IDL;Whole brain free water diffusion (multivariate analysis);Phospholipid levels in IDL;Concentration of IDL particles;Vertex-wise sulcal depth;Myocardial infarction;Alopecia areata;Type 1 diabetes;Mean arterial pressure;Tonsillectomy;Sarcoidosis;Diastolic blood pressure;CD45RA- CD4+ T cell Absolute Count;Brain shape (segment 1);Psoriasis or type 2 diabetes (trans-disease meta-analysis);Urate levels;Crohn's disease;Monocyte count;Eosinophil percentage of white cells;Eosinophil counts;Eosinophil percentage of granulocytes;Inflammatory bowel disease;Crohn's disease;Diastolic blood pressure;Diastolic blood pressure;Neutrophil percentage of granulocytes;Sum eosinophil basophil counts;Inflammatory bowel disease;Lymphocyte percentage of white cells;Systemic lupus erythematosus;Cystatin C plasma levels;Apolipoprotein A1 levels;Lifetime smoking (without educational attainment);Apolipoprotein B levels;Total cholines levels;Aspartate aminotransferase to alanine aminotransferase ratio;Aspartate aminotransferase levels;LDL cholesterol;Total cholesterol levels;Cystatin C levels;Cholesterol levels in medium VLDL;Direct bilirubin levels;Free cholesterol to total lipids ratio in medium VLDL;Phospholipids to total lipids ratio in medium VLDL;Cholesteryl ester levels in medium VLDL;Cholesterol to total lipids ratio in medium VLDL;Diastolic blood pressure;Free cholesterol to total lipids ratio in small VLDL;Phospholipids to total lipids ratio in small VLDL;High density lipoprotein cholesterol levels;Sphingomyelin levels;Non-HDL cholesterol levels;Total esterified cholesterol levels;Non-albumin protein levels;Colorectal cancer;Brain morphology (MOSTest);Triglyceride levels in non-type 2 diabetes;Total cholesterol levels;Total free cholesterol levels;Diastolic blood pressure x depressive symptoms interaction (2df test);Total cholesterol levels;Serum phosphate levels;Cholesterol levels in very large HDL;Triglycerides to total lipids ratio in very small VLDL;Cholesteryl esters to total lipids ratio in very small VLDL;Vertex-wise cortical surface area;Cholesterol levels in very small VLDL;Cholesteryl ester levels in very small VLDL;Triglycerides to total lipids ratio in medium VLDL;Remnant cholesterol (non-HDL, non-LDL -cholesterol);Glycated hemoglobin levels;Triglycerides to total lipids ratio in small LDL;Low density lipoprotein cholesterol levels;Low density lipoprotein cholesterol levels;Hemoglobin concentration;Lymphocyte activation gene 3 protein levels;Total phospholipid levels in lipoprotein particles;Right ventricular stroke volume (MTAG);Concentration of very large HDL particles;Cholesteryl ester levels in very large HDL;Vertex-wise cortical thickness;Serum total protein level;Hemoglobin concentration;Procollagen C-endopeptidase enhancer 2 levels;Beta-2-microglobulin levels;Asthma or COVID-19 (pleiotropy);Total bilirubin levels;Urate levels;C-X-C motif chemokine 10 levels;C-X-C motif chemokine 16 levels;Eczema;Platelet count;Plateletcrit;Serum albumin levels;Concentration of large LDL particles;Platelet distribution width;Plateletcrit;Triglycerides to total lipids ratio in small VLDL;Mean spheric corpuscular volume;Hemoglobin;Parental lifespan;Cancer (pleiotropy);Psoriasis;Parental longevity (combined parental attained age, Martingale residuals);Diastolic blood pressure x alcohol consumption (light vs heavy) interaction (2df test);Systolic blood pressure x alcohol consumption interaction (2df test);Diastolic blood pressure x alcohol consumption interaction (2df test);Mean arterial pressure x alcohol consumption interaction (2df test);Mean arterial pressure x alcohol consumption interaction (2df test);Mean arterial pressure x alcohol consumption (light vs heavy) interaction (2df test);Diastolic blood pressure;Diastolic blood pressure;CD64 on CD14+ CD16+ monocyte;White blood cell count (basophil);Primary biliary cirrhosis;Small vessel stroke (CCSp classification);Platelet glycoprotein Ib alpha chain levels (GP1BA.4990.87.1);Asthma;Asthma (childhood onset);Asthma onset (childhood vs adult);Intraocular pressure;Uterine leiomyoma or breast cancer (pleiotropy);Waist-to-hip ratio adjusted for BMI;hemolysis of donated blood (osmotic);hemolysis of donated blood (osmotic);Cholesterol, total;LDL cholesterol;Tetralogy of Fallot;Coronary artery disease or ischemic stroke;Coronary artery disease or large artery stroke;Cholesterol, total;LDL cholesterol;Total cholesterol levels;Total cholesterol levels;Asthma;Cancer;Body mass index;Low density lipoprotein cholesterol levels;Low density lipoprotein cholesterol levels;Body mass index;Body mass index;Primary biliary cholangitis;Hematocrit;High density lipoprotein cholesterol levels;High density lipoprotein cholesterol levels;Hemoglobin levels;Body mass index;Body mass index;Hematocrit;Hemoglobin;Eosinophil counts;Tumor necrosis factor levels;Aspartate aminotransferase platelet ratio index in high alcohol intake;Fibrosis-4 index in high alcohol intake;Forns index in high alcohol intake;Platelet count;Aerodigestive squamous cell cancer (pleiotropy);C-reactive protein levels or LDL-cholesterol levels (pleiotropy);Reaction time;Descending aorta minimum area;White blood cell count (lymphocyte);Diastolic blood pressure (baseline);Serum alkaline phosphatase levels;Fibrinogen levels;Cystatin C plasma levels;Hemoglobin concentration;Hemoglobin concentration;Platelet count;Platelet count;Diastolic blood pressure x alcohol consumption (light vs heavy) interaction (2df test);Mean arterial pressure x alcohol consumption interaction (2df test);Diastolic blood pressure x alcohol consumption interaction (2df test);Systolic blood pressure x alcohol consumption interaction (2df test);Mean arterial pressure x alcohol consumption interaction (2df test);Diastolic blood pressure x depressive symptoms interaction (2df test);Body surface area;Systolic blood pressure;Stroke (ischemic);Mean arterial pressure;Ischemic stroke;Ischemic stroke (small artery occlusion);Descending thoracic aortic diameter;Descending thoracic aortic diameter;Descending aorta diameter;Coronary artery disease;Reaction time;Tonsillectomy;Parental longevity (combined parental attained age, Martingale residuals);Mean arterial pressure x alcohol consumption interaction (2df test);Systolic blood pressure x alcohol consumption interaction (2df test);Diastolic blood pressure x alcohol consumption interaction (2df test);Ischemic stroke;Adult body size;Early-onset ischemic stroke;Early-onset ischemic stroke;Hemoglobin concentration;Diastolic blood pressure;Hemoglobin concentration;Mean arterial pressure;Hemoglobin levels
1315	591	12:111926255:G:T	rs78209549	12	111926255	2.416e-08	26	rs78209549;rs648997;rs61944391;rs10849962;rs566952773;rs146114438;rs642898;rs554829011;rs56750693;rs543409899;rs10554669;rs560439245;rs553859175;rs2339905;rs540048259;rs200011351;rs147175860;rs35312059;rs561660516;rs541769713;rs148549322;rs4375492;rs11339899;rs11348701;rs73201772;rs11345860	Has Trait	Cardiovascular Trait	Systolic blood pressure x smoking status (ever vs never) interaction (2df test);Diastolic blood pressure x smoking status (ever vs never) interaction (2df test);Diastolic blood pressure x smoking status (ever vs never) interaction (2df test);Systolic blood pressure x smoking status (current vs non-current) interaction (2df test);Systolic blood pressure x smoking status (current vs non-current) interaction (2df test);Diastolic blood pressure x smoking status (current vs non-current) interaction (2df test);Diastolic blood pressure x smoking status (current vs non-current) interaction (2df test);Systolic blood pressure x smoking status (ever vs never) interaction (2df test);Platelet distribution width;Platelet count;Platelet count;Mean corpuscular hemoglobin;Platelet-to-lymphocyte ratio;Ankylosing spondylitis;Ankylosing spondylitis;Principal component-derived dietary pattern 11;Hip circumference adjusted for BMI;Alanine aminotransferase levels;Mean corpuscular hemoglobin;Platelet count;Systolic blood pressure;Diastolic blood pressure;Reaction time;Platelet count;Platelet count;Adolescent idiopathic scoliosis;Platelet count;Primary biliary cholangitis;Serum alkaline phosphatase levels;Mean corpuscular volume;Mean reticulocyte volume;Mean corpuscular volume;Platelet count;Blood pressure (pleiotropy model 1 DBP adjusted for estimated causal effects x SBP);Reaction time;Mean corpuscular hemoglobin;Mean platelet volume;Mean platelet volume;Smoking cessation;Platelet count;Serum alkaline phosphatase levels;Platelet count;Reaction time;Reaction time;Albumin levels;Biological sex;Liver enzyme levels (alkaline phosphatase);Mean corpuscular volume;Platelet count;Plateletcrit;Serum albumin levels;Concentration of large LDL particles;Platelet distribution width;Plateletcrit;Triglycerides to total lipids ratio in small VLDL;Platelet count;Mean spheric corpuscular volume;Hemoglobin;hemolysis of donated blood (osmotic);hemolysis of donated blood (osmotic);Sex hormone-binding globulin levels adjusted for BMI;Sex hormone-binding globulin levels;Aerodigestive squamous cell cancer (pleiotropy);C-reactive protein levels or LDL-cholesterol levels (pleiotropy);Reaction time;Descending aorta minimum area;Serum alkaline phosphatase levels;Platelet count;Platelet count;Stroke (ischemic);Mean arterial pressure;Ischemic stroke;Ischemic stroke (small artery occlusion);Descending thoracic aortic diameter;Descending thoracic aortic diameter;Descending aorta diameter;Coronary artery disease;Reaction time;Hemoglobin concentration;Diastolic blood pressure;Hemoglobin concentration;Mean arterial pressure;Hemoglobin levels;Triglycerides to total lipids ratio in large VLDL;Aerodigestive squamous cell cancer (pleiotropy)
1316	591	12:112452988:C:CA	rs573015334	12	112452988	3.42e-16	44	rs573015334;rs112665078;rs77215829;rs11290669;12:112685781:T:TAC;rs547587127;rs148549322;rs200185365;12:112971809:T:TTTTATTTATTTATTTA;rs34115400;rs35724148;rs2079175;rs10669375;rs59072658;rs35222521;rs2301658;rs142244992;rs72389467;rs568983449;rs7299183;rs11441108;rs4375492;rs11339899;rs530225620;rs2239194;rs11345860;rs648997;rs61944391;rs10849962;rs566952773;rs565349424;rs567878380;rs146114438;rs642898;rs56750693;rs543409899;rs553937066;rs560439245;rs553859175;rs2339905;rs540048259;rs200011351;rs147175860;rs35312059	Novel	Novel	None
1317	591	12:113265248:G:T	rs7970581	12	113265248	1.722e-08	1	rs7970581	Has Trait	Cardiovascular Associated Trait	HDL cholesterol levels;beta-nerve growth factor levels;Low density lipoprotein cholesterol levels;Chloride levels
1318	592	12:115249562:A:G	rs61931220	12	115249562	4.703e-08	1	rs61931220	Has Trait	Novel	Height;Methadone dose in opioid dependence
1319	592	12:115417334:C:T	rs1896336	12	115417334	1.187e-08	3	rs1896336;rs1896346;rs2195097	Has Trait	Cardiovascular Trait	Coronary artery disease;Height;Blood pressure;Diastolic blood pressure;Mean arterial pressure;Diastolic blood pressure;Systolic blood pressure;Childhood asthma exacerbations in long-acting beta2-agonist treatment;Coronary artery disease;Mean platelet volume;Mean platelet volume;Mean platelet volume;Diastolic blood pressure;Hematocrit;Hematocrit;Hemoglobin concentration;Hemoglobin;Hemoglobin concentration;Receptor for advanced glycosylation end products levels;Red blood cell count;Red blood cell count;Hematocrit;Hemoglobin;Red blood cell count;Systolic blood pressure;Systolic blood pressure;Male-pattern baldness;Lung function (FEV1/FVC);Tenascin-R levels;Cardiovascular disease;Alzheimer's disease;Hematocrit;Hemoglobin concentration;Waist-hip ratio;Nose morphology;Pulse pressure;Facial morphology (segment 5);Facial morphology;Sib-shared facial trait 572; Facial segment 22; 3D morphology of the nose apex
1320	592	12:115547540:T:TCGTAGCTGGGAAGAGG	rs139410109	12	115547540	1.785e-10	3	rs139410109;rs192267;rs10850437	Has Trait	Cardiovascular Trait	Diastolic blood pressure
1321	592	12:115550444:C:T	rs12422931	12	115550444	1.482e-24	6	rs12422931;rs35444;rs192267;rs10774792;rs77042120;rs759762	Has Trait	Cardiovascular Trait	Height;Phenyllactate (PLA) levels in elite athletes;Blood pressure;Blood pressure;Systolic blood pressure;Diastolic blood pressure;Mean arterial pressure;Diastolic blood pressure;Mean arterial pressure;Hypertension;Systolic blood pressure x alcohol consumption interaction (2df test);Systolic blood pressure;Mean spheric corpuscular volume;Systolic blood pressure (cigarette smoking interaction);Diastolic blood pressure (cigarette smoking interaction);Diastolic blood pressure;Systolic blood pressure;Mean arterial pressure;Medication use (agents acting on the renin-angiotensin system);Diastolic blood pressure x depressive symptoms interaction (2df test);Systolic blood pressure;Diastolic blood pressure;Mean arterial pressure;Diastolic blood pressure;Mean arterial pressure;Hypertension;Mean arterial pressure x alcohol consumption interaction (2df test);Systolic blood pressure x alcohol consumption interaction (2df test);Diastolic blood pressure x alcohol consumption interaction (2df test);Systolic blood pressure;Diastolic blood pressure;Left ventricular mass indexed by body surface area;Medication use (calcium channel blockers);Diastolic blood pressure x alcohol consumption interaction (2df test);Systolic blood pressure x alcohol consumption (light vs heavy) interaction (2df test);Mean arterial pressure x alcohol consumption interaction (2df test);Mean arterial pressure x alcohol consumption (light vs heavy) interaction (2df test);Medication use (agents acting on the renin-angiotensin system);Platelet count;COVID-19 or hypertension (pleiotropy);Medication use (beta blocking agents);Medication use (diuretics);Stroke;Ischemic stroke;Diastolic blood pressure;Mean arterial pressure;Systolic blood pressure;Medication use (diuretics);Platelet count;Platelet count;Heart failure;Heart failure (multivariate analysis);Systolic blood pressure;Platelet count;Medication use (calcium channel blockers);Medication use (beta blocking agents);Plateletcrit;Hypertension;Systolic blood pressure;Medication use (agents acting on the renin-angiotensin system);Cardiovascular disease;Chronic heart failure;Platelet count;Plateletcrit;Total testosterone levels;Diastolic blood pressure;Medication use for hypertension (number of purchases);Systolic blood pressure;Systolic blood pressure
1322	592	12:115933575:C:T	rs1498753	12	115933575	7.102e-20	7	rs1498753;rs1874903;rs2559587;rs12819052;rs11067606;rs11067612;rs11067616	Has Trait	Cardiovascular Trait	Colorectal cancer or advanced adenoma;Colorectal cancer;Colorectal cancer;Colorectal cancer;Apolipoprotein A1 levels;Stool frequency;Systolic blood pressure;Diastolic blood pressure;Diastolic blood pressure;Colon polyp;Sex hormone-binding globulin levels adjusted for BMI;Sex hormone-binding globulin levels;Systolic blood pressure;Colorectal cancer;Diastolic blood pressure;Waist circumference adjusted for body mass index;Lung function (FEV1/FVC);Medication use (agents acting on the renin-angiotensin system);Chronic obstructive pulmonary disease;Lung function (FEV1/FVC);Chronic obstructive pulmonary disease liability (machine learning-based score);Height
1323	592	12:116197113:C:T	rs4767366	12	116197113	7.818e-10	1	rs4767366	Has Trait	Cardiovascular Trait	Systolic blood pressure;Systolic blood pressure x smoking status (ever vs never) interaction (2df test);Diastolic blood pressure x smoking status (ever vs never) interaction (2df test);Diastolic blood pressure x smoking status (ever vs never) interaction (2df test);Systolic blood pressure x smoking status (current vs non-current) interaction (2df test);Diastolic blood pressure x smoking status (current vs non-current) interaction (2df test);Diastolic blood pressure x smoking status (current vs non-current) interaction (2df test);Systolic blood pressure x smoking status (current vs non-current) interaction (2df test);Diastolic blood pressure;Mean arterial pressure;Hypertension;Systolic blood pressure;Diastolic blood pressure;Diastolic blood pressure;Hematological and biochemical traits;Diastolic blood pressure
1324	592	12:116225350:C:T	rs708809	12	116225350	3.577e-11	3	rs708809;rs2384678;rs809083	Has Trait	Cardiovascular Associated Trait	Body surface area;Insulin-like growth factor 1 levels;Height;Height;Bioavailable testosterone levels;Bioavailable testosterone levels;Total testosterone levels;Weight;Height;Height
1325	592	12:116231689:A:G	rs2681469	12	116231689	2.003e-14	7	rs2681469;rs1647129;rs141540713;rs2460490;rs5801148;rs2384678;rs809083	Has Trait	Novel	Height;Height;Lateral occipital cortex volume
1326	593	12:117089904:G:T	rs117185095	12	117089904	1.108e-08	1	rs117185095	Novel	Novel	None
1327	594	12:120430924:A:AT	rs11326236	12	120430924	2.335e-08	1	rs11326236	Novel	Novel	None
1328	594	12:120732112:A:AT	rs200525811	12	120732112	1.211e-09	2	rs200525811;rs139088741	Has Trait	Novel	Appendicular lean mass
1329	595	12:121837923:T:TCAC	rs200012941	12	121837923	8.333e-11	2	rs200012941;rs148775688	Novel	Novel	None
1330	595	12:121866257:C:T	rs76369618	12	121866257	2.878e-09	1	rs76369618	Novel	Novel	None
1331	596	12:123669235:C:T	rs1790135	12	123669235	3.444e-13	6	rs1790135;rs545944754;rs28625019;rs67657805;rs1716162;rs1727301	Has Trait	Cardiovascular Trait	Insomnia;Hip circumference adjusted for BMI;Waist-hip index;Waist-to-hip ratio adjusted for BMI;Insomnia;A body shape index;Waist circumference adjusted for body mass index;Waist-hip index;Insomnia;Insomnia;Alzheimer’s disease polygenic risk score (upper quantile vs lower quantile);High density lipoprotein cholesterol levels;Hip circumference adjusted for BMI;Waist-to-hip ratio adjusted for BMI;Insomnia;Insomnia;Total cholesterol levels;Total cholesterol levels;Insomnia;Height;A body shape index;Hip circumference adjusted for BMI;Waist-hip index;Waist-to-hip ratio adjusted for BMI;General cognitive ability;Serum albumin levels;Type 2 diabetes;Type 2 diabetes;Attention deficit hyperactivity disorder or autism spectrum disorder or intelligence (pleiotropy);Type 2 diabetes;Venous thromboembolism;Waist-hip ratio;Platelet count;Alzheimer's disease or educational attainment (pleiotropy);Height;Vertex-wise cortical surface area;High light scatter reticulocyte count;High light scatter reticulocyte percentage of red cells;Macular thickness;Insomnia;Reticulocyte count;Reticulocyte fraction of red cells;Hip circumference adjusted for BMI;Hip circumference adjusted for BMI;Schizophrenia;Type 2 diabetes;A body shape index;Waist-hip index;Hip index;Waist-to-hip ratio adjusted for BMI;Body mass index (MTAG);Body mass index;Type 2 diabetes;Mean platelet volume;Body fat distribution (leg fat ratio);Body fat distribution (leg fat ratio);Body fat distribution (trunk fat ratio);Body fat distribution (trunk fat ratio);Educational attainment;Insomnia;Hip circumference adjusted for BMI;Insomnia;Hay fever and/or eczema;Eczema;Household income (MTAG);Platelet count;Intelligence;Intelligence (MTAG);Multiple sclerosis;Asthma;Schizophrenia;Menopause (age at onset);Hip circumference adjusted for BMI;Insomnia;Multiple sclerosis;Age of onset of childhood onset asthma;High-density lipoprotein levels (MTAG);Blood protein levels;Whole brain free water diffusion (multivariate analysis);Hip circumference adjusted for BMI;Hip circumference adjusted for BMI;Cortical thickness;Vertex-wise cortical thickness;Type 2 diabetes;Type 2 diabetes;Tourette syndrome;Whole brain restricted isotropic diffusion (multivariate analysis);Intelligence (MTAG);Schizophrenia vs Tourette's syndrome and other tic disorders (ordinary least squares (OLS));Alzheimer's disease or educational attainment (pleiotropy);Hip index;Asthma (childhood onset);Cholesterol to total lipids ratio in very large VLDL;Cholesteryl esters to total lipids ratio in very large VLDL;Type 2 diabetes;Intelligence (MTAG);Whole brain restricted directional diffusion (multivariate analysis);Schizophrenia;Schizophrenia;Anorexia nervosa, attention-deficit/hyperactivity disorder, autism spectrum disorder, bipolar disorder, major depression, obsessive-compulsive disorder, schizophrenia, or Tourette syndrome (pleiotropy);Schizophrenia;Schizophrenia;Cognitive ability, years of educational attainment or schizophrenia (pleiotropy);Intelligence (MTAG);Hip circumference adjusted for BMI;Waist-to-hip ratio adjusted for BMI;Insomnia;Insomnia;Triglyceride levels (MTAG);Insomnia;Multiple sclerosis;Diastolic blood pressure;Waist circumference adjusted for body mass index;Waist-to-hip ratio adjusted for BMI;Mean arterial pressure;Chronic obstructive pulmonary disease liability (machine learning-based score);Schizophrenia;Schizophrenia (MTAG);Schizophrenia (MTAG);Autism spectrum disorder or schizophrenia;Schizophrenia;Type 2 diabetes;Venous thromboembolism;Venous thromboembolism;Self-reported math ability (MTAG);Diastolic blood pressure;Schizophrenia (MTAG);Schizophrenia;Schizophrenia vs ADHD (ordinary least squares (OLS));Schizophrenia vs anorexia nervosa (ordinary least squares (OLS));Schizophrenia vs autism spectrum disorder (ordinary least squares (OLS));Schizophrenia;Schizophrenia;Cortical surface area;Schizophrenia (MTAG);Eosinophil counts;Waist circumference adjusted for body mass index;Surgical knee osteoarthritis;Non-surgical knee osteoarthritis;Platelet count;Platelet count;Hip circumference adjusted for BMI;Albumin-globulin ratio;Vertex-wise sulcal depth;Platelet count;Plasma anti-thyroglobulin levels;Eosinophil counts;Schizophrenia;Self-reported math ability;Type 2 diabetes;Endometriosis or asthma (pleiotropy);A body shape index;High-density lipoprotein levels (MTAG);Hip circumference adjusted for BMI;Waist-hip index;Hip circumference adjusted for BMI;Waist-to-hip ratio adjusted for BMI;Educational attainment;Early-onset ischemic stroke;Height;Cognitive performance (MTAG);Alzheimer's disease or educational attainment (pleiotropy);A body shape index;Waist-hip index;Waist-to-hip ratio adjusted for BMI;Cognitive ability (MTAG);Educational attainment (years of education);Educational attainment (MTAG);Educational attainment (years of education);Educational attainment (years of education);Heel bone mineral density;Intelligence (MTAG);General cognitive ability;Highest math class taken (MTAG);Intelligence (MTAG);Total cholesterol levels;Total cholesterol levels;Alanine aminotransferase levels;Heel bone mineral density;Aspartate aminotransferase to alanine aminotransferase ratio;Household income (MTAG);Educational attainment (college completion);Educational attainment;Waist-to-hip ratio adjusted for BMI;Lymphocyte percentage of white cells;Allergy;High density lipoprotein cholesterol levels;Brain region volumes;Insomnia;Hip circumference adjusted for BMI;Lymphocyte count;Diastolic blood pressure;Knee osteoarthritis;Type 2 diabetes (adjusted for BMI);Type 2 diabetes (adjusted for BMI);Type 2 diabetes;Venous thromboembolism;Brain morphology (MOSTest);Brain morphology (MOSTest);Venous thromboembolism or fibrinogen levels (pleiotropy);Head circumference (infant);Educational attainment;Height;Diastolic blood pressure;Infant head circumference (MTAG);Insomnia;Height;Biological sex;Knee osteoarthritis;Insomnia;Apolipoprotein A1 levels;High density lipoprotein cholesterol levels;Insomnia;Insomnia;Neutrophil percentage of white cells;Neutrophil-to-lymphocyte ratio;Lymphocyte percentage of white cells;Neutrophil-to-lymphocyte ratio;Highest math class taken;Uterine fibroids;Lymphocyte count;Lymphocyte count;Insomnia;Hip circumference adjusted for BMI;Lung function (FVC);Waist-to-hip ratio adjusted for BMI;Educational attainment (years of education);Platelet-to-lymphocyte ratio;Insomnia;Appendicular lean mass;Uterine leiomyomata;Hair color;HDL cholesterol;Alzheimer's disease or educational attainment (pleiotropy);Alanine aminotransferase levels;Mean corpuscular volume;General cognitive ability;Triglycerides;Triglycerides;High density lipoprotein cholesterol levels;Lymphocyte count;High density lipoprotein cholesterol levels;High density lipoprotein cholesterol levels;HDL cholesterol levels;Triglyceride levels;Waist-hip index;Waist-to-hip ratio adjusted for BMI;Height;Height;A body shape index;Waist circumference adjusted for body mass index;Height;Height;Waist-to-hip ratio adjusted for BMI;Age at menopause;A body shape index;Hip circumference adjusted for BMI;Waist-to-hip ratio adjusted for BMI;Noncognitive aspects of educational attainment;Waist-hip index;Hip circumference adjusted for BMI;Insomnia
1332	597	12:124826036:A:C	rs10846658	12	124826036	1.896e-09	3	rs10846658;rs36071718;rs1271309	Has Trait	Cardiovascular Trait	Hip circumference adjusted for BMI;Hip circumference adjusted for BMI;Hip circumference adjusted for BMI;Height;Hip circumference adjusted for BMI;Osteoarthritis (hip);Surgical hip osteoarthritis;Height;Osteoarthritis of the hip or knee (with total joint replacement);Hip circumference adjusted for BMI;Waist circumference adjusted for body mass index;Height;Waist circumference adjusted for body mass index;Hip circumference adjusted for BMI;Height;Drinks per week;Migraine and/or diastolic blood pressure;Migraine;Diastolic blood pressure;Male-pattern baldness;Diastolic blood pressure;Hip circumference adjusted for BMI;Hip circumference adjusted for BMI;Height;Diastolic blood pressure;Appendicular lean mass;Appendicular lean mass;Appendicular lean mass;Hypertension;Diastolic blood pressure;Body surface area;Schizophrenia;Coffee type: Decaffeinated coffee (any type) (UKB data field 1508_1);Height;Body mass index;Smoking initiation;Balding type 1;Fat-free mass;Fat-free mass;Fat-free mass;Smoking initiation;Drinks per week;Hip circumference adjusted for BMI;Hip circumference adjusted for BMI;Hip circumference adjusted for BMI;Waist circumference adjusted for body mass index;Hematocrit;Hemoglobin
1333	597	12:125125778:G:T	rs2088229	12	125125778	1.072e-08	1	rs2088229	Has Trait	Novel	Smoking initiation
1334	597	12:125160234:A:G	rs838506	12	125160234	3.638e-11	1	rs838506	Novel	Novel	None
1335	598	12:132399321:C:T	rs117542463	12	132399321	1.253e-10	1	rs117542463	Has Trait	Novel	Red blood cell count;Height;Type 2 diabetes;Type 2 diabetes
1336	599	12:133467243:C:G	rs144574347	12	133467243	1.242e-08	1	rs144574347	Has Trait	Novel	Cognitive empathy
1337	600	13:27919510:A:G	rs77417706	13	27919510	2.838e-08	3	rs77417706;rs7330421;rs7993602	Has Trait	Cardiovascular Trait	Severe COVID-19 infection;Risk-taking behavior (multivariate analysis);Electrocardiographic traits;Pulse pressure;Systolic blood pressure;Systolic blood pressure;Systolic blood pressure;Externalizing behaviour (multivariate analysis);Smoking initiation;Mean arterial pressure;Body mass index
1338	600	13:28014173:C:T	rs140262959	13	28014173	5.287e-10	1	rs140262959	Novel	Novel	None
1339	601	13:28625925:C:T	rs7991154	13	28625925	1.092e-10	2	rs7991154;rs11616501	Has Trait	Cardiovascular Trait	Granulocyte percentage of myeloid white cells;Monocyte percentage of white cells;Tourette syndrome;Neutrophil count;Monocyte count;Neutrophil count;Lymphocyte percentage of white cells;Monocyte count;Lymphocyte-to-monocyte ratio;Neutrophil count;Body mass index;White blood cell count;Body mass index;Mean reticulocyte volume;Mean spheric corpuscular volume;Mean corpuscular volume;Body mass index;Body mass index;Body mass index;Monocyte percentage of white cells;Bread type: White vs wholemeal/wholegrain and brown (UKB data field 1448);Body mass index;Body mass index;Body size at age 10;Diastolic blood pressure;Body mass index;Body mass index;Body mass index;Body mass index (MTAG);Menarche (age at onset);Monocyte percentage of white cells;Plateletcrit;Rheumatoid arthritis;Rheumatoid arthritis;Rheumatoid arthritis (rheumatoid factor and/or anti-cyclic citrullinated peptide seropositive);Rheumatoid arthritis (rheumatoid factor and/or anti-cyclic citrullinated peptide seropositive);Monocyte count;Body mass index;Estimated glomerular filtration rate (creatinine)
1340	602	13:31652520:A:G	rs9315109	13	31652520	1.276e-10	3	rs9315109;rs35270539;rs13378475	Has Trait	Novel	Cognitive performance (MTAG);Educational attainment (MTAG);Educational attainment (years of education);Highest math class taken (MTAG);Highest math class taken;Educational attainment
1341	602	13:31915768:A:T	rs144266490	13	31915768	2.656e-08	1	rs144266490	Has Trait	Novel	Insomnia;Insomnia
1342	603	13:35745239:A:G	rs2120822	13	35745239	2.448e-08	1	rs2120822	Novel	Novel	None
1343	604	13:37488517:A:G	rs1819338	13	37488517	7.499e-09	2	rs1819338;rs9576138	Has Trait	Novel	Hair color
1344	605	13:40219100:C:T	rs138848030	13	40219100	1.99e-08	1	rs138848030	Novel	Novel	None
1345	605	13:40668694:C:T	rs2152258	13	40668694	1.668e-08	1	rs2152258	Has Trait	Cardiovascular Associated Trait	Birth weight;Birth weight (MTAG);Crohn's disease;Inflammatory bowel disease;Andro steroid monosulfate C19H28O6S (1) levels in elite athletes
1346	606	13:41710777:A:G	rs138582159	13	41710777	3.934e-08	1	rs138582159	Novel	Novel	None
1347	606	13:41861460:G:T	rs7321681	13	41861460	5.422e-12	3	rs7321681;rs35329834;rs533509996	Has Trait	Cardiovascular Trait	Cardiovascular disease;Corneal resistance factor;S-6-hydroxywarfarin levels;Systolic blood pressure;Diastolic blood pressure;Prostate-specific antigen levels (conditioned on lead SNPs);Resistance to COVID-19 infection (Exposed negative vs positive);Corneal resistance factor (MTAG);Schizophrenia;Systolic blood pressure
1348	607	13:44535720:A:ACT	rs36104850	13	44535720	1.474e-08	1	rs36104850	Has Trait	Novel	Vaginal microbiome MetaCyc pathway (PWY-6471|peptidoglycan biosynthesis IV (Enterococcus faecium))
1349	608	13:47076692:C:T	rs75439528	13	47076692	3.636e-08	1	rs75439528	Novel	Novel	None
1350	609	13:50815467:A:G	rs806295	13	50815467	4.753e-09	3	rs806295;rs3118903;rs2765756	Has Trait	Cardiovascular Trait	Height;Hip circumference adjusted for BMI;Frontal QRS-T angle;Hip circumference adjusted for BMI;Ascending thoracic aortic diameter;Basophil count;Height;Electrocardiogram morphology (amplitude at temporal datapoints);Electrocardiogram morphology (amplitude at temporal datapoints);Electrocardiogram morphology (amplitude at temporal datapoints);Electrocardiogram morphology (amplitude at temporal datapoints);Electrocardiogram morphology (amplitude at temporal datapoints);Electrocardiogram morphology (amplitude at temporal datapoints);Electrocardiogram morphology (amplitude at temporal datapoints);Electrocardiogram morphology (amplitude at temporal datapoints);Electrocardiogram morphology (amplitude at temporal datapoints);Electrocardiogram morphology (amplitude at temporal datapoints);Electrocardiogram morphology (amplitude at temporal datapoints);Electrocardiogram morphology (amplitude at temporal datapoints);Electrocardiogram morphology (amplitude at temporal datapoints);Electrocardiogram morphology (amplitude at temporal datapoints);Electrocardiogram morphology (amplitude at temporal datapoints);Electrocardiogram morphology (amplitude at temporal datapoints);Electrocardiogram morphology (amplitude at temporal datapoints);Electrocardiogram morphology (amplitude at temporal datapoints);Electrocardiogram morphology (amplitude at temporal datapoints);Electrocardiogram morphology (amplitude at temporal datapoints);Electrocardiogram morphology (amplitude at temporal datapoints);Electrocardiogram morphology (amplitude at temporal datapoints);Electrocardiogram morphology (amplitude at temporal datapoints);Electrocardiogram morphology (amplitude at temporal datapoints);Hip circumference adjusted for BMI;QRS duration;Hip circumference adjusted for BMI;Hay fever and/or eczema;Frontal QRS-T angle;Eczema;Hypothyroidism;Appendicular lean mass;Appendicular lean mass;Hemoglobin;Hematocrit;Hematocrit;Hemoglobin;Red blood cell count;Multiple sclerosis;Snoring;Aortic root size;Otosclerosis;Lung function (FEV1);Spatial QRS-T angle;Lymphocyte count;White blood cell count;White blood cell count;Celiac disease;Hematocrit;Hemoglobin concentration;Multiple sclerosis;Multiple sclerosis and triglyceride levels (pleiotropy);Chronic lymphocytic leukemia or multiple sclerosis;Diffuse large B-cell lymphoma or multiple sclerosis;Hip circumference adjusted for BMI;Spatial QRS-T angle;Multiple sclerosis;Height;Height;Plasma anti-thyroid peroxidase levels;Hip circumference adjusted for BMI;Hip circumference adjusted for BMI;Hip index;Hip circumference adjusted for BMI;Appendicular lean mass;Adiponectin levels (BMI-adjusted);Height;Adiponectin levels;Waist-to-hip ratio adjusted for BMI;Hip circumference adjusted for BMI;Hip circumference adjusted for BMI;Anthropometric traits;Hip circumference adjusted for BMI;Metabolite levels;Bipolar disorder or major depressive disorder;Prostate cancer;Low hand grip strength (60 years and older) (EWGSOP);Heel bone mineral density;Hip circumference adjusted for BMI;Urinary magnesium excretion;Prostate-specific antigen levels;Benign prostatic hyperplasia and lower urinary tract symptoms (prostate cancer excluded);Benign prostatic hyperplasia and lower urinary tract symptoms;Low hand grip strength (60 years and older) (EWGSOP);Appendicular lean mass;Height;Height;Height;Height;Diastolic blood pressure;Systolic blood pressure;Height;Pubertal anthropometrics;Height;Heel bone mineral density;Height;Heel bone mineral density;Height;Body surface area;Height;Hip circumference adjusted for BMI;Height;Height;Height;Hip circumference;Hip circumference;Height;Height;Appendicular lean mass;Height;Height;Height;Height;Height;Weight;Hip circumference adjusted for BMI;Waist-to-hip ratio adjusted for BMI;Hip circumference adjusted for BMI;Hip circumference adjusted for BMI;HDL cholesterol levels;Weight;Urinary albumin-to-creatinine ratio;Height;Hip circumference adjusted for BMI;Waist-to-hip ratio adjusted for BMI;Waist-hip index;A body shape index
1351	609	13:51103461:C:G	rs536338	13	51103461	2.485e-15	7	rs536338;rs548399088;rs493616;rs1327645;rs1327651;rs3118903;rs3118904	Has Trait	Cardiovascular Trait	Metabolite levels;Total cholesterol levels;Low hand grip strength (60 years and older) (EWGSOP);Prostate-specific antigen levels (conditioned on lead SNPs);Height;Low density lipoprotein cholesterol levels;Heel bone mineral density;COVID-19 (covid vs negative);Type 2 diabetes;Type 2 diabetes;Type 2 diabetes;Type 2 diabetes;Hip circumference adjusted for BMI;Hip circumference adjusted for BMI;Pulmonary function decline;Type 2 diabetes;Type 2 diabetes;Blood urea nitrogen levels;Uterine leiomyoma or breast cancer (pleiotropy);Breast cancer;Type 2 diabetes;Blood urea nitrogen levels;Type 2 diabetes;Type 2 diabetes;Type 2 diabetes;Type 2 diabetes;Low hand grip strength (60 years and older) (EWGSOP);Appendicular lean mass;Waist-to-hip ratio adjusted for BMI;Hip circumference adjusted for BMI;Hip circumference adjusted for BMI;Hip circumference adjusted for BMI;Height;Height;Height;Height;Diastolic blood pressure;Systolic blood pressure;Height;Height;Hip circumference adjusted for BMI;Hip circumference adjusted for BMI;Cardiovascular disease;Systolic blood pressure;Height;Pubertal anthropometrics;Height;Heel bone mineral density;Height;Heel bone mineral density;Height;Body surface area;Height;Hip circumference adjusted for BMI;Height;Height;Height;Waist-to-hip ratio adjusted for BMI;Waist-to-hip ratio adjusted for BMI;Waist-hip index;Hip index;Hip circumference;Hip circumference;Height;Height;Appendicular lean mass;Height;Height;Height;Hip circumference adjusted for BMI;Height;Height;Height;Weight;Hip circumference adjusted for BMI;Hip circumference adjusted for BMI;Hip circumference adjusted for BMI;Hip circumference adjusted for BMI;Weight;Heel bone mineral density;Heel bone mineral density;Heel bone mineral density;Estimated glomerular filtration rate (creatinine);Urinary albumin-to-creatinine ratio;Body composition (MOSTest);Height;Hip circumference adjusted for BMI;Total cholesterol levels;Hip index;Hemoglobin;Hematocrit
1352	610	13:55715213:C:CTTTTTTTTTTTT	rs200505288	13	55715213	2.043e-08	1	rs200505288	Novel	Novel	None
1353	611	13:69813586:A:G	rs73202134	13	69813586	2.136e-09	2	rs73202134;rs73212525	Novel	Novel	None
1354	612	13:71421801:G:T	rs10467606	13	71421801	3.164e-08	1	rs10467606	Novel	Novel	None
1355	613	13:72374849:A:G	rs9318032	13	72374849	2.501e-08	1	rs9318032	Has Trait	Cardiovascular Trait	Spondylosis;Medication use for hypertension (number of purchases);Diastolic blood pressure;Medication use (diuretics);Externalizing behaviour (multivariate analysis);Smoking initiation (ever regular vs never regular) (MTAG);Smoking initiation;Smoking initiation;Estimated glomerular filtration rate (creatinine);Estimated glomerular filtration rate;Estimated glomerular filtration rate;Estimated glomerular filtration rate (creatinine);Blood urea nitrogen levels;Estimated glomerular filtration rate (cystatin c);Diastolic blood pressure
1356	613	13:72513420:A:G	rs73217470	13	72513420	5.528e-10	1	rs73217470	Has Trait	Novel	Lymphocyte count;Lymphocyte count;Lymphocyte-to-monocyte ratio;Lymphocyte count;Monocyte percentage of white cells;Monocyte count;Granulocyte percentage of myeloid white cells;Monocyte percentage of white cells;Monocyte count;Monocyte count;Monocyte count;Monocyte count
1357	614	13:73131694:A:C	rs17245822	13	73131694	5.513e-09	1	rs17245822	Has Trait	Cardiovascular Trait	Testosterone levels;Bioavailable testosterone levels;Testosterone levels in postmenopausal women;Testosterone levels;Total testosterone levels;Highest math class taken (MTAG);Self-reported math ability (MTAG);Systolic blood pressure;Cortical thickness;Vertex-wise cortical thickness;Cortical surface area;Vertex-wise cortical surface area;Vertex-wise sulcal depth;Total testosterone levels
1358	614	13:73169506:A:T	rs552687829	13	73169506	2.8e-09	1	rs552687829	Novel	Novel	None
1359	614	13:73625898:A:G	rs3825411	13	73625898	2.154e-08	1	rs3825411	Has Trait	Novel	Testosterone levels;Testosterone levels;Total testosterone levels;Height;Height;Allergic disease (asthma, hay fever or eczema);Hay fever and/or eczema;Eczema;Neutrophil count;Lymphocyte percentage of white cells;Corneal endothelial cell density;Neutrophil count;Intraocular pressure;Glaucoma (primary open-angle);Intraocular pressure;Keratoconus;Colorectal cancer or advanced adenoma;Colorectal cancer;Chronotype;Colorectal cancer;Mitochondrial heteroplasmy measurement
1360	615	13:79808655:A:G	rs7988232	13	79808655	1.505e-08	1	rs7988232	Has Trait	Cardiovascular Trait	Systolic blood pressure;Expressive language ability;Principal component-derived dietary pattern 3;Schizophrenia;Schizophrenia;Brain morphology (MOSTest);Severe COVID-19 infection;Adolescent idiopathic scoliosis;Cortical surface area (visual PC2);Cortical surface area (visual PC2)
1361	615	13:80196339:A:C	rs73235982	13	80196339	2.099e-11	2	rs73235982;rs117592815	Has Trait	Novel	Metabolite levels;Itch intensity from mosquito bite adjusted by bite size
1362	615	13:80635086:C:G	rs9646081	13	80635086	1.846e-08	3	rs9646081;rs9545321;rs11842594	Has Trait	Cardiovascular Trait	Thrombocytopenia in coronary artery bypass surgery;Nonsyndromic cleft lip with cleft palate;Obesity-related traits;Height;Orofacial clefts;Unilateral cleft lip and palate;Cleft lip with or without cleft palate;Orofacial clefts;Left unilateral cleft lip and palate;Cleft lip with or without cleft palate;Height;Orofacial clefts;Orofacial clefts;Nonsyndromic cleft lip with or without cleft palate;Type 2 diabetes;Type 2 diabetes;Type 2 diabetes;Type 2 diabetes;Glucose levels;Hemoglobin A1c levels;Lung function (FEV1);Type 2 diabetes;Type 2 diabetes;Type 2 diabetes;Type 2 diabetes;Type 2 diabetes;Type 2 diabetes;Type 2 diabetes;Type 2 diabetes;Type 2 diabetes;Medication use for T2D (number of purchases);Type 2 diabetes;Type 2 diabetes;Type 2 diabetes;Type 2 diabetes;Type 2 diabetes;Medication use (drugs used in diabetes);Type 2 diabetes;Type 2 diabetes;Type 2 diabetes;COVID-19 or type 2 diabetes (pleiotropy);Height;Height;Medication use (drugs used in diabetes);Type 2 diabetes or schizophrenia (pleiotropy)
1363	615	13:80725416:G:GA	rs55713740	13	80725416	2.672e-11	5	rs55713740;rs201759624;rs144362973;rs9545321;rs11842594	Novel	Novel	None
1364	616	13:96374867:T:TA	rs570737538	13	96374867	3.337e-08	1	rs570737538	Has Trait	Novel	Urate levels
1365	617	13:104663554:G:GT	rs35951036	13	104663554	1.177e-09	3	rs35951036;rs9582798;rs1849445	Novel	Novel	None
1366	617	13:104753329:A:G	rs954939	13	104753329	2.058e-09	3	rs954939;rs1849445;rs9582798	Has Trait	Novel	Smoking initiation;Maternal nondisjunction of chromosome 21 (MI error vs MII error)
1367	618	13:110872409:C:G	rs34966754	13	110872409	1.379e-12	1	rs34966754	Has Trait	Cardiovascular Trait	Cardiovascular disease;Mean platelet volume;Mean platelet volume;Mean platelet volume;Platelet count;Estimated glomerular filtration rate (creatinine)
1368	618	13:110910679:A:G	rs693119	13	110910679	1.393e-10	1	rs693119	Has Trait	Cardiovascular Trait	Velopharyngeal dysfunction;Coronary artery disease;Behavioral disturbance or psychiatric symptoms and prion disease
1369	618	13:111104005:A:C	rs9301456	13	111104005	2.639e-08	1	rs9301456	Has Trait	Novel	Colorectal cancer;Colorectal cancer;Colorectal cancer or advanced adenoma;Colorectal cancer;Severe COVID-19 infection;Hematocrit;Blood urea nitrogen levels;Blood urea nitrogen levels;White blood cell count;Male-pattern baldness;Urea levels;Middle temporal gyrus volume;Septic shock (28-day mortality);Serum bilirubin levels x sex interaction in metabolic syndrome
1370	619	13:111790684:C:T	rs34109562	13	111790684	1.841e-10	2	rs34109562;rs7322101	Has Trait	Cardiovascular Associated Trait	Body mass index;Body mass index;Macular thickness;Height
1371	619	13:111969728:C:T	rs525101	13	111969728	3.577e-08	1	rs525101	Has Trait	Cardiovascular Associated Trait	Body mass index;Insomnia;Reaction time;Body mass index;Body mass index;Macular thickness;Choroid plexus volume;Height;Adult body size;Predicted visceral adipose tissue;Educational attainment;Weight;Body mass index (MTAG);Insomnia;Body mass index;Insomnia;Insomnia;Body mass index;Body mass index
1372	620	13:115004555:T:TGCATCTCTTAAATATGTGTGA	rs3831159	13	115004555	2.509e-10	3	rs3831159;rs11616710;rs9590406	Has Trait	Cardiovascular Trait	Systolic blood pressure
1373	621	14:21534484:G:GT	rs71416998	14	21534484	8.885e-10	3	rs71416998;rs4982410;rs11622309	Novel	Novel	None
1374	621	14:21555087:A:AAATC	rs145744937	14	21555087	3.147e-12	4	rs145744937;rs7149011;rs4982410;rs7140850	Novel	Novel	None
1375	621	14:21572840:C:T	rs45486304	14	21572840	9.098e-24	9	rs45486304;rs4982410;rs545633298;rs11622309;rs7140850;rs12885183;rs79837221;rs7149011;rs74620539	Has Trait	Cardiovascular Trait	Glutamine levels;Appendicular lean mass;Height;Height;Height;Heart rate response to exercise;Hematocrit;Hematocrit;Hematocrit;Hemoglobin concentration;Hemoglobin;PR interval;Hemoglobin concentration;Cortical thickness;Hematocrit;Resting heart rate;Red blood cell count;Fat-free mass;Fat-free mass;Hemoglobin levels;Plateletcrit;Descending thoracic aortic diameter;Vertex-wise sulcal depth;Descending aorta maximum area;Red blood cell count;Vertex-wise cortical thickness;Hematocrit;Descending aorta diameter;Hemoglobin;Red blood cell count;Red blood cell count;Body surface area;Height;PR interval;Descending thoracic aortic diameter;Height;Phosphatidylcholine (18:0_20:4) levels;Red blood cell count;Height;1-linoleoyl-2-linolenoyl-GPC (18:2/18:3) levels in elite athletes
1376	621	14:21810702:C:CA	rs561680029	14	21810702	2.159e-08	2	rs561680029;rs2319817	Novel	Novel	None
1377	621	14:21892165:A:G	rs7148741	14	21892165	1.638e-09	2	rs7148741;rs2319817	Has Trait	Cardiovascular Trait	Smoking initiation;Electrocardiogram morphology (amplitude at temporal datapoints);Educational attainment (years of education);Highest math class taken (MTAG);Height;Height;Calcium levels;Calcium levels;Hip circumference adjusted for BMI;Height;Appendicular lean mass;Height;Response to Homoharringtonine (cytotoxicity)
1378	622	14:23313633:A:G	rs17880989	14	23313633	1.47e-10	2	rs17880989;rs117677916	Has Trait	Cardiovascular Trait	Diastolic blood pressure;Diastolic blood pressure;Systolic blood pressure;Height;Height
1379	622	14:23452884:C:T	rs8012568	14	23452884	3.294e-13	8	rs8012568;rs3751498;rs12431472;rs534149146;rs112725825;rs553075921;rs367972024;rs368273137	Has Trait	Cardiovascular Trait	Height;Neutrophil count;Height;Cortical amyloid beta load;Educational attainment;Vertical cup-disc ratio (multi-trait analysis);Height;Cognitive ability (MTAG);Highest math class taken (MTAG);Cognitive ability, years of educational attainment or schizophrenia (pleiotropy);Self-reported math ability;Highest math class taken;Educational attainment (years of education);Alzheimer's disease or educational attainment (pleiotropy);Vertex-wise sulcal depth;Vertical cup-disc ratio (adjusted for vertical disc diameter);Cognitive performance (MTAG);Educational attainment (MTAG);Educational attainment;Educational attainment (years of education);Educational attainment;Household income (MTAG);Lung function (FEV1/FVC);Educational attainment (years of education);Lung function (FEV1/FVC);Chronic obstructive pulmonary disease liability (machine learning-based score);Intelligence (MTAG);Hypertension;Cortical amyloid beta load;Lung function (FEV1/FVC);Peak expiratory flow;Eosinophil counts;Smoking initiation;Eosinophil counts;Eosinophil percentage of white cells;Self-reported math ability (MTAG);Vertex-wise cortical surface area;Macular thickness;Vertical cup-disc ratio;Vertical cup-disc ratio;Systolic blood pressure;Primary tooth development (number of teeth);Primary tooth development (time to first tooth eruption);Dental development;Mean spheric corpuscular volume;Red cell distribution width;Red cell distribution width;Red cell distribution width;Mean corpuscular hemoglobin;Mean corpuscular hemoglobin concentration;Red cell distribution width;Red cell distribution width;Mean corpuscular volume;High light scatter reticulocyte percentage of red cells;Mean corpuscular volume;Reticulocyte count;Reticulocyte fraction of red cells;Red cell distribution width;Mean corpuscular volume;Red cell distribution width;Mean corpuscular hemoglobin;Mean corpuscular hemoglobin;Red cell distribution width;Hemoglobin A1c levels;Reticulocyte fraction of red cells;Mean corpuscular volume;Red cell distribution width;Mean corpuscular hemoglobin;Mean corpuscular hemoglobin concentration;Red cell distribution width;Mean corpuscular hemoglobin concentration;Mean corpuscular hemoglobin;Immature fraction of reticulocytes;Mean corpuscular hemoglobin;High light scatter reticulocyte percentage of red cells;High light scatter reticulocyte count
1380	622	14:23588681:A:ATGCCCGAAGC	rs200704673	14	23588681	2.748e-08	1	rs200704673	Novel	Novel	None
1381	622	14:23811467:C:T	rs4982752	14	23811467	9.53e-10	2	rs4982752;rs723840	Has Trait	Cardiovascular Trait	Hip circumference adjusted for BMI;Height;Height;Body surface area;Hip circumference adjusted for BMI;Educational attainment;Height;Lymphocyte count;Lymphocyte count;Appendicular lean mass;Lymphocyte count;Height;Pulse pressure;Reticulocyte fraction of red cells;Immature fraction of reticulocytes;Body mass index;Adherence to a Japanese dietary pattern;Hip circumference adjusted for BMI;Height;Brain morphology (MOSTest);Vertex-wise cortical surface area;Type 1 diabetes;Embryonal Fyn-associated substrate levels
1382	622	14:23832126:C:CT	rs577290334	14	23832126	2.557e-18	5	rs577290334;rs8003073;rs10143597;rs74037001;rs45508899	Has Trait	Novel	Vertex-wise sulcal depth
1383	622	14:23864804:C:T	rs422068	14	23864804	1.849e-50	13	rs422068;rs28535772;rs403720;rs434273;rs28631169;rs743567;rs1951154;rs72686239;rs74037001;rs723840;rs8022522;rs17091434;rs11341082	Has Trait	Cardiovascular Trait	Gut microbiota abundance (phylum Actinobacteria id.400);Emotional lability in attention deficit hyperactivity disorder;Height;Heart rate;Electrocardiographic traits;Atrial fibrillation/atrial flutter;Resting heart rate;Diastolic blood pressure;Pulse pressure;Pulse pressure;Electrocardiogram morphology (amplitude at temporal datapoints);Electrocardiogram morphology (amplitude at temporal datapoints);Electrocardiogram morphology (amplitude at temporal datapoints);Electrocardiogram morphology (amplitude at temporal datapoints);Electrocardiogram morphology (amplitude at temporal datapoints);Electrocardiogram morphology (amplitude at temporal datapoints);Electrocardiogram morphology (amplitude at temporal datapoints);Electrocardiogram morphology (amplitude at temporal datapoints);Electrocardiogram morphology (amplitude at temporal datapoints);Electrocardiogram morphology (amplitude at temporal datapoints);Electrocardiogram morphology (amplitude at temporal datapoints);Electrocardiogram morphology (amplitude at temporal datapoints);Electrocardiogram morphology (amplitude at temporal datapoints);Electrocardiogram morphology (amplitude at temporal datapoints);Electrocardiogram morphology (amplitude at temporal datapoints);Electrocardiogram morphology (amplitude at temporal datapoints);Electrocardiogram morphology (amplitude at temporal datapoints);Electrocardiogram morphology (amplitude at temporal datapoints);Electrocardiogram morphology (amplitude at temporal datapoints);Electrocardiogram morphology (amplitude at temporal datapoints);Electrocardiogram morphology (amplitude at temporal datapoints);Electrocardiogram morphology (amplitude at temporal datapoints);Electrocardiogram morphology (amplitude at temporal datapoints);Electrocardiogram morphology (amplitude at temporal datapoints);Electrocardiogram morphology (amplitude at temporal datapoints);Electrocardiogram morphology (amplitude at temporal datapoints);Electrocardiogram morphology (amplitude at temporal datapoints);Electrocardiogram morphology (amplitude at temporal datapoints);Electrocardiogram morphology (amplitude at temporal datapoints);Electrocardiogram morphology (amplitude at temporal datapoints);Electrocardiogram morphology (amplitude at temporal datapoints);Electrocardiogram morphology (amplitude at temporal datapoints);Electrocardiogram morphology (amplitude at temporal datapoints);Electrocardiogram morphology (amplitude at temporal datapoints);Electrocardiogram morphology (amplitude at temporal datapoints);Electrocardiogram morphology (amplitude at temporal datapoints);Electrocardiogram morphology (amplitude at temporal datapoints);Electrocardiogram morphology (amplitude at temporal datapoints);Electrocardiogram morphology (amplitude at temporal datapoints);Electrocardiogram morphology (amplitude at temporal datapoints);Electrocardiogram morphology (amplitude at temporal datapoints);Electrocardiogram morphology (amplitude at temporal datapoints);Electrocardiogram morphology (amplitude at temporal datapoints);Electrocardiogram morphology (amplitude at temporal datapoints);Electrocardiogram morphology (amplitude at temporal datapoints);Electrocardiogram morphology (amplitude at temporal datapoints);Electrocardiogram morphology (amplitude at temporal datapoints);Electrocardiogram morphology (amplitude at temporal datapoints);Electrocardiogram morphology (amplitude at temporal datapoints);Electrocardiogram morphology (amplitude at temporal datapoints);Electrocardiogram morphology (amplitude at temporal datapoints);Electrocardiogram morphology (amplitude at temporal datapoints);Electrocardiogram morphology (amplitude at temporal datapoints);Electrocardiogram morphology (amplitude at temporal datapoints);Electrocardiogram morphology (amplitude at temporal datapoints);Electrocardiogram morphology (amplitude at temporal datapoints);Electrocardiogram morphology (amplitude at temporal datapoints);Electrocardiogram morphology (amplitude at temporal datapoints);Pulse pressure;Electrocardiogram morphology (amplitude at temporal datapoints);Electrocardiogram morphology (amplitude at temporal datapoints);Electrocardiogram morphology (amplitude at temporal datapoints);P wave terminal force;P wave terminal force;Resting heart rate;Resting heart rate;Atrial fibrillation;Descending thoracic aortic diameter;Descending thoracic aortic diameter;Pulse rate;Atrial fibrillation;Predicted heart recovery rate;Descending aorta diameter;Resting heart rate;Systolic blood pressure;Pulse pressure;Electrocardiographic traits (multivariate);Resting heart rate;P wave duration;P wave duration;Pulse pressure;Cardiac dysrhythmias (time to event);RR interval (heart rate);Systolic blood pressure;Descending aorta maximum area;Descending aorta maximum area (MTAG);Atrial fibrillation;Atrial fibrillation;Atrial fibrillation (MTAG)
1384	622	14:23904988:C:T	rs2754171	14	23904988	5.296e-12	2	rs2754171;rs45453094	Has Trait	Novel	Large artery stroke;PR interval;PR interval;Spatial QRS-T angle;Spatial QRS-T angle
1385	622	14:23905068:A:T	rs112635270	14	23905068	3.057e-08	1	rs112635270	Novel	Novel	None
1386	622	14:23963073:T:TTACAGGCATTAGGTAC	rs147279932	14	23963073	7.99e-14	6	rs147279932;rs1555413;rs223109;rs1956955;rs5807217;rs10142383	Novel	Novel	None
1387	622	14:23977010:A:G	rs223116	14	23977010	8.327e-22	13	rs223116;rs727926;rs743567;rs2069542;rs875908;rs34107117;rs1956955;rs71119029;rs5807217;rs10142383;rs1956950;rs1555413;rs223109	Has Trait	Cardiovascular Trait	Descending aorta maximum area;Descending aorta maximum area (MTAG);Estimated glomerular filtration rate (creatinine);Height;Height;Height;Resting heart rate;Height
1388	623	14:26565781:A:C	rs4453376	14	26565781	3.032e-11	1	rs4453376	Has Trait	Novel	Educational attainment
1389	624	14:27426459:A:G	rs150402826	14	27426459	6.828e-09	1	rs150402826	Novel	Novel	None
1390	625	14:39320198:C:G	rs4606610	14	39320198	4.689e-08	2	rs4606610;rs1951226	Has Trait	Novel	TestASV_41 (Barnesiella) abundance;Gut microbiota abundance (genus Ruminococcaceae UCG009 id.11366);Common carotid intima-media thickness in HIV infection
1391	625	14:39424482:T:TA	rs72370413	14	39424482	6.34e-11	4	rs72370413;rs8011075;rs113131876;rs1951226	Novel	Novel	None
1392	625	14:39769864:C:T	rs62000666	14	39769864	4.776e-08	1	rs62000666	Has Trait	Cardiovascular Trait	Systolic blood pressure (long-term average)
1393	626	14:41570531:A:G	rs8012923	14	41570531	1.939e-08	1	rs8012923	Has Trait	Cardiovascular Trait	Congenital heart disease (inherited effect);Congenital heart disease (inherited effect);Educational attainment;Hemostatic factors and hematological phenotypes;Body mass index;QT interval (drug interaction);Life satisfaction;Neuroticism;Positive affect;Depressive symptoms;Well-being spectrum (multivariate analysis)
1394	627	14:50844256:C:T	rs72677847	14	50844256	5.869e-13	5	rs72677847;rs11570784;rs2356251;rs72679504;rs72683923	Has Trait	Cardiovascular Trait	Alanine aminotransferase levels;Aspartate aminotransferase levels;Alanine aminotransferase levels;Aspartate aminotransferase levels;Sex hormone-binding globulin levels;Hemoglobin;Cortical thickness;Alanine aminotransferase levels;Sex hormone-binding globulin levels;Creatinine levels;Intraocular pressure;Birth weight;Sex hormone-binding globulin levels adjusted for BMI;Sex hormone-binding globulin levels;Medication use (diuretics);Medication use (calcium channel blockers);Medication use (agents acting on the renin-angiotensin system);Hypertension;Diastolic blood pressure;Pulse pressure;Systolic blood pressure;Sex hormone-binding globulin levels;Body mass index;Aspartate aminotransferase levels;Sex hormone-binding globulin levels;Sex hormone-binding globulin levels adjusted for BMI;Total testosterone levels;Total testosterone levels;Vertex-wise sulcal depth;Estimated glomerular filtration rate;Alanine aminotransferase levels;Diastolic blood pressure;Non-albumin protein levels;Sex hormone-binding globulin levels;Vertex-wise cortical surface area;Red blood cell count;Vertex-wise cortical thickness;Glycated hemoglobin levels;Hemoglobin A1c levels;Triglyceride levels;Triglyceride levels;Lung function (forced vital capacity);Total bilirubin levels;Urate levels;Medication use (diuretics);Medication use (agents acting on the renin-angiotensin system);Medication use (calcium channel blockers);Systolic blood pressure;Serum uric acid levels;Body mass index;Serum creatinine levels;Body mass index;Cardiovascular disease;Lung function (FVC);Systolic blood pressure;Liver enzyme levels (alanine transaminase);Estimated glomerular filtration rate;Estimated glomerular filtration rate;Estimated glomerular filtration rate;Estimated glomerular filtration rate;Systolic blood pressure;Sex hormone-binding globulin levels;Sex hormone-binding globulin levels adjusted for BMI;Estimated glomerular filtration rate;Estimated glomerular filtration rate (creatinine);Estimated glomerular filtration rate (creatinine);Estimated glomerular filtration rate (creatinine);Aspartate aminotransferase levels;Mean arterial pressure;Hair color;Serum 25-Hydroxyvitamin D levels;Systolic blood pressure;Systolic blood pressure;Diastolic blood pressure;Alzheimer's disease (age of onset) (adjusted for APOE e4 carrier status);Aspartate aminotransferase levels;Alanine aminotransferase levels;Aspartate aminotransferase levels;Mean platelet volume;Mean corpuscular hemoglobin concentration;Total bilirubin levels;Height
1395	627	14:50858612:C:T	rs7155715	14	50858612	2.584e-14	3	rs7155715;rs11570784;rs28639976	Has Trait	Novel	Periodontal disease-related phenotype (Socransky);Aspartate aminotransferase levels;Cognitive performance;Cognitive performance;Cognitive performance
1396	627	14:51158479:A:G	rs12587025	14	51158479	3.908e-08	4	rs12587025;rs11570784;rs2356251;rs72679504	Has Trait	Cardiovascular Trait	Aspartate aminotransferase levels;Hemoglobin concentration;Hemoglobin;Hemoglobin concentration;Red blood cell count;Red blood cell count;Hemoglobin levels;Albumin levels;Albumin levels;Albumin levels;Serum albumin levels;Red blood cell count;Hip index;Serum total protein level;Red blood cell count;Red blood cell count;Alanine aminotransferase levels;Aspartate aminotransferase levels;Mean platelet volume;Mean corpuscular hemoglobin concentration;Total bilirubin levels;Heel bone mineral density;Body fat distribution (leg fat ratio);Body fat distribution (leg fat ratio);Body fat distribution (leg fat ratio);Body fat distribution (trunk fat ratio);Body fat distribution (trunk fat ratio);Body fat distribution (trunk fat ratio);Albumin levels;Hemoglobin;Height;Chronic obstructive pulmonary disease liability (machine learning-based score);Cardiovascular disease;Mean platelet volume;Mean platelet volume;Mean platelet volume;Mean platelet volume;Serum albumin levels;Aspartate aminotransferase to alanine aminotransferase ratio;Height;Alanine aminotransferase levels;Male-pattern baldness;Balding type 1;Schizophrenia
1397	627	14:51207741:C:T	rs72681698	14	51207741	4.599e-16	5	rs72681698;rs72683923;rs11570784;rs2356251;rs72679504	Has Trait	Cardiovascular Trait	Liver enzyme levels (alanine transaminase);Estimated glomerular filtration rate;Estimated glomerular filtration rate;Estimated glomerular filtration rate;Estimated glomerular filtration rate;Systolic blood pressure;Sex hormone-binding globulin levels;Sex hormone-binding globulin levels adjusted for BMI;Estimated glomerular filtration rate;Estimated glomerular filtration rate (creatinine);Estimated glomerular filtration rate (creatinine);Estimated glomerular filtration rate (creatinine);Aspartate aminotransferase levels;Mean arterial pressure;Hair color;Systolic blood pressure;Systolic blood pressure;Diastolic blood pressure;Alzheimer's disease (age of onset) (adjusted for APOE e4 carrier status);Aspartate aminotransferase levels;Alanine aminotransferase levels;Aspartate aminotransferase levels;Mean platelet volume;Mean corpuscular hemoglobin concentration;Total bilirubin levels;Height;Pulse pressure;Systolic blood pressure;Diastolic blood pressure
1398	628	14:53373399:A:T	rs12887631	14	53373399	1.068e-08	2	rs12887631;rs62003542	Has Trait	Cardiovascular Trait	Body mass index;Protein quantitative trait loci (liver);Late-onset Alzheimer's disease;PR interval;JT interval;Pulse pressure;Systolic blood pressure;Intraocular pressure;Intraocular pressure;Pulse pressure;Systolic blood pressure;Diastolic blood pressure;Pulse pressure;Prostate cancer;Prostate cancer;Prostate cancer;Prostate cancer;Prostate cancer;Systolic blood pressure;Systolic blood pressure;PR interval;Intraocular pressure;Intraocular pressure;Intraocular pressure;Prostate cancer;Prostate cancer;Alzheimer's disease or family history of Alzheimer's disease;Alzheimer's disease;Resistance to COVID-19 infection (Exposed negative vs positive);Alzheimer's disease (late onset);Height
1399	629	14:55100753:C:T	rs4638487	14	55100753	8.753e-09	1	rs4638487	Novel	Novel	None
1400	630	14:55952425:A:ATT	rs58147875	14	55952425	1.502e-11	5	rs58147875;rs11627013;rs10145555;rs12432588;rs34854168	Novel	Novel	None
1401	631	14:59418274:A:G	rs9972188	14	59418274	7.115e-10	1	rs9972188	Has Trait	Novel	Panic disorder;Obesity-related traits
1402	632	14:61679043:A:C	rs35610231	14	61679043	1.335e-08	1	rs35610231	Novel	Novel	None
1403	633	14:62394907:C:T	rs17256492	14	62394907	4.019e-08	1	rs17256492	Has Trait	Cardiovascular Associated Trait	Predicted visceral adipose tissue;Body mass index;Body mass index;Body mass index (MTAG);Body mass index;Body mass index;Body fat percentage;Metabolic biomarkers (multivariate analysis);Adult body size;Body mass index;Weight;Body mass index;TestASV_29 (Barnesiella) abundance;Predicted developmental stuttering;Metabolite levels
1404	634	14:64164086:G:GA	rs34391509	14	64164086	1.735e-09	1	rs34391509	Novel	Novel	None
1405	634	14:64230072:A:G	rs35321406	14	64230072	2.637e-09	1	rs35321406	Has Trait	Novel	Diacylglycerol_42:7_[M+H-H2O]1+ levels;Phosphatidylglycerol-O_40:0_[M-H]1- levels;Sphingomyelin_38:1_[M+H]1+ levels;Sphingomyelin_39:1_[M+H]1+ levels;Phosphatidylcholine-O_36:1_[M+H]1+/Phosphatidylcholine-P_36:0_[M+H]1+/Phosphatidylethanolamine-O_39:1_[M+H]1+ levels;Phosphatidylcholine-O_30:1_[M+H]1+/Phosphatidylcholine-P_30:0_[M+H]1+/Phosphatidylethanolamine-O_33:1_[M+H]1+ levels;Triacylglycerol_45:4_[M+NH4]1+ levels;Sphingomyelin_32:1_[M+H]1+ levels;Sphingomyelin_33:1_[M+H]1+ levels;Diacylglycerol_42:7_[M+H-H2O]1+ levels;Phosphatidylglycerol-O_40:0_[M-H]1- levels;Sphingomyelin_38:1_[M+H]1+ levels;Sphingomyelin_39:1_[M+H]1+ levels;Phosphatidylcholine-O_30:1_[M+H]1+/Phosphatidylcholine-P_30:0_[M+H]1+/Phosphatidylethanolamine-O_33:1_[M+H]1+ levels;Phosphatidylcholine-O_36:1_[M+H]1+/Phosphatidylcholine-P_36:0_[M+H]1+/Phosphatidylethanolamine-O_39:1_[M+H]1+ levels;Triacylglycerol_45:4_[M+NH4]1+ levels;Sphingomyelin_32:1_[M+H]1+ levels;Sphingomyelin_33:1_[M+H]1+ levels
1406	635	14:67992967:A:C	rs12882704	14	67992967	2.552e-08	1	rs12882704	Has Trait	Cardiovascular Associated Trait	Basophil percentage of white cells;Alkenylphosphatidylcholine (P-17:0/20:4) (a) levels;Phosphatidylinositol-O(36:0)_[M-H]1-/Phosphatidylglycerol(37:0)_[M+OAc]1- levels;Phosphatidylcholine-O(36:5)_[M+H]1+/Phosphatidylcholine-P(36:4)_[M+H]1+ levels;Sphingomyelin(44:9)_[M+H]1- levels;1-(1-enyl-palmitoyl)-2-arachidonoyl-gpc (p-16:0/20:4) levels;1-(1-enyl-palmitoyl)-2-palmitoleoyl-GPC (P-16:0/16:1) levels;1-(1-enyl-palmitoyl)-2-myristoyl-GPC (p-16:0/14:0) levels;1-(1-enyl-palmitoyl)-2-palmitoyl-GPC (P-16:0/16:0) levels;1-(1-enyl-palmitoyl)-2-myristoyl-GPC (p-16:0/14:0) levels;1-(1-enyl-palmitoyl)-2-oleoyl-gpc (p-16:0/18:1) levels;1-(1-enyl-palmitoyl)-2-palmitoyl-GPC (P-16:0/16:0) levels;Alkenylphosphatidylcholine (P-17:0/20:4) (a) levels;1-(1-enyl-stearoyl)-2-arachidonoyl-GPC (p-18:0/20:4) levels;Alkenylphosphatidylcholine (P-18:0/22:5) levels;Alkenylphosphatidylcholine (P-16:0/22:6) levels;Phosphatidylinositol-O(36:0)_[M-H]1-/Phosphatidylglycerol(37:0)_[M+OAc]1- levels;Phosphatidylcholine-ether levels;Phosphatidylcholine-O(36:5)_[M+H]1+/Phosphatidylcholine-P(36:4)_[M+H]1+ levels;Sphingomyelin(44:9)_[M+H]1- levels;Phosphatidylcholine plasmalogen C38:6 levels;Metabolite peak levels (QI6095);Metabolite peak levels (QI6080);1-(1-enyl-palmitoyl)-2-docosahexaenoyl-GPC (p-16:0/22:6) levels;1-(1-enyl-palmitoyl)-2-palmitoleoyl-GPC (P-16:0/16:1) levels;Alkenylphosphatidylcholine (P-18:0/22:5) levels;Alkenylphosphatidylcholine (P-17:0/20:4) (b) levels;Phosphatidylinositol-O(36:0)_[M-H]1-/Phosphatidylglycerol(37:0)_[M+OAc]1- levels;Phosphatidylcholine-O(36:5)_[M+H]1+/Phosphatidylcholine-P(36:4)_[M+H]1+ levels;Sphingomyelin(44:9)_[M+H]1- levels;1-(1-enyl-palmitoyl)-2-oleoyl-gpc (p-16:0/18:1) levels;1-(1-enyl-palmitoyl)-2-docosahexaenoyl-GPC (p-16:0/22:6) levels;1-(1-enyl-palmitoyl)-2-arachidonoyl-gpc (p-16:0/20:4) levels;1-(1-enyl-palmitoyl)-GPC (p-16:0) levels;Alkenylphosphatidylcholine (P-16:0/18:0) levels;Alkenylphosphatidylcholine (P-16:0/20:4) levels;Alkenylphosphatidylcholine (P-36:3) levels;Alkenylphosphatidylcholine (P-38:5) (a) levels;Alkenylphosphatidylcholine (P-38:5) (b) levels;Phosphatidylethanolamine-O_34:1_[M-H]1-/Phosphatidylethanolamine-P_34:0_[M-H]1- levels;Lysophosphatidylcholine-O_16:1_[M+H]1+/Lysophosphatidylcholine-P_16:0_[M+H]1+ levels;Phosphatidylinositol-O(36:0)_[M-H]1-/Phosphatidylglycerol(37:0)_[M+OAc]1- levels;Total Alkenylphosphatidylcholine levels;Serum metabolite ratios in chronic kidney disease;Serum metabolite ratios in chronic kidney disease;Phosphatidylcholine-O(36:5)_[M+H]1+/Phosphatidylcholine-P(36:4)_[M+H]1+ levels;Phosphatidylcholine-O_32:1_[M+H]1+/Phosphatidylcholine-P_32:0_[M+H]1+/Phosphatidylethanolamine-O_35:1_[M+H]1+ levels;Sphingomyelin(44:9)_[M+H]1- levels;Alkenylphosphatidylcholine (P-38:5) (a) levels;Alkenylphosphatidylcholine (P-16:0/20:4) levels;1-(1-enyl-palmitoyl)-2-arachidonoyl-gpc (p-16:0/20:4) levels;Phosphatidylcholine-O_32:1_[M+H]1+/Phosphatidylcholine-P_32:0_[M+H]1+/Phosphatidylethanolamine-O_35:1_[M+H]1+ levels;Phospholipid levels (plasma);Serum metabolite levels;Serum metabolite levels;Serum metabolite levels;Serum metabolite levels;Phosphatidylcholine acyl-alkyl C32:1 levels;Phosphatidylcholine diacyl C36:0 levels;Alkenylphosphatidylcholine (P-18:1/22:6) levels;Alkenylphosphatidylcholine (P-20:0/20:4) levels;Phosphatidylinositol-O(36:0)_[M-H]1-/Phosphatidylglycerol(37:0)_[M+OAc]1- levels;Phosphatidylcholine acyl-alkyl C38:6 levels;Phosphatidylcholine acyl-alkyl C32:2 levels;Phosphatidylcholine acyl-alkyl C36:5 levels;1-(1-enyl-palmitoyl)-2-palmitoleoyl-GPC (P-16:0/16:1) levels in elite athletes;Lysoalkenylphosphatidylcholine (P-16:0) levels;Lysoalkenylphosphatidylcholine (P-18:1) levels;Lysoalkenylphosphatidylcholine (P-20:0) levels;Total Lysoalkenylphosphatidylcholine levels;Serum metabolite ratios in chronic kidney disease;Serum metabolite ratios in chronic kidney disease;Serum metabolite ratios in chronic kidney disease;Serum metabolite concentrations in chronic kidney disease;Serum metabolite concentrations in chronic kidney disease;Phosphatidylcholine-O(36:5)_[M+H]1+/Phosphatidylcholine-P(36:4)_[M+H]1+ levels;1-(1-enyl-palmitoyl)-2-palmitoyl-GPC (P-16:0/16:0) levels;Sphingomyelin(44:9)_[M+H]1- levels;Alkenylphosphatidylcholine (P-20:0/20:4) levels;1-(1-enyl-palmitoyl)-2-palmitoyl-GPC (P-16:0/16:0) levels;1-(1-enyl-palmitoyl)-GPC (p-16:0) levels;1-(1-enyl-palmitoyl)-2-oleoyl-gpc (p-16:0/18:1) levels;1-(1-enyl-palmitoyl)-2-palmitoleoyl-GPC (P-16:0/16:1) levels;Phosphatidylcholine acyl-alkyl C32:2 levels;Phosphatidylcholine acyl-alkyl C32:1 levels;Phosphatidylcholine acyl-alkyl C36:5 levels;Alkenylphosphatidylcholine (P-16:0/14:0) levels;Alkenylphosphatidylcholine (P-16:0/16:0) levels;Alkenylphosphatidylcholine (P-16:0/16:1) levels;Alkenylphosphatidylcholine (P-16:0/18:1) levels;Phosphatidylinositol-O(36:0)_[M-H]1-/Phosphatidylglycerol(37:0)_[M+OAc]1- levels;Serum metabolite ratios in chronic kidney disease;Serum metabolite ratios in chronic kidney disease;Phosphatidylcholine-O(36:5)_[M+H]1+/Phosphatidylcholine-P(36:4)_[M+H]1+ levels;Sphingomyelin(44:9)_[M+H]1- levels;Alkenylphosphatidylcholine (P-16:0/16:0) levels;Alkenylphosphatidylcholine (P-16:0/16:1) levels;Phosphatidylcholine-O(36:5)_[M+H]1+/Phosphatidylcholine-P(36:4)_[M+H]1+ levels;Sphingomyelin(44:9)_[M+H]1- levels;Phosphatidylcholine-O(36:5)_[M+H]1+/Phosphatidylcholine-P(36:4)_[M+H]1+ levels;Sphingomyelin(44:9)_[M+H]1- levels;Phosphatidylethanolamine-O_34:1_[M-H]1-/Phosphatidylethanolamine-P_34:0_[M-H]1- levels;Lysophosphatidylcholine-O_16:1_[M+H]1+/Lysophosphatidylcholine-P_16:0_[M+H]1+ levels;Phosphatidylcholine-O(36:5)_[M+H]1+/Phosphatidylcholine-P(36:4)_[M+H]1+ levels;Phosphatidylcholine-O_32:1_[M+H]1+/Phosphatidylcholine-P_32:0_[M+H]1+/Phosphatidylethanolamine-O_35:1_[M+H]1+ levels;Sphingomyelin(44:9)_[M+H]1- levels;Phosphatidylcholine-O(36:5)_[M+H]1+/Phosphatidylcholine-P(36:4)_[M+H]1+ levels;Sphingomyelin(44:9)_[M+H]1- levels;Phosphatidylcholine-O(36:5)_[M+H]1+/Phosphatidylcholine-P(36:4)_[M+H]1+ levels;Sphingomyelin(44:9)_[M+H]1- levels;Phosphatidylcholine-O(36:5)_[M+H]1+/Phosphatidylcholine-P(36:4)_[M+H]1+ levels;Sphingomyelin(44:9)_[M+H]1- levels;Phosphatidylcholine-O(36:5)_[M+H]1+/Phosphatidylcholine-P(36:4)_[M+H]1+ levels;Sphingomyelin(44:9)_[M+H]1- levels;Phosphatidylcholine-O(36:5)_[M+H]1+/Phosphatidylcholine-P(36:4)_[M+H]1+ levels;Sphingomyelin(44:9)_[M+H]1- levels;Phosphatidylcholine-O(36:5)_[M+H]1+/Phosphatidylcholine-P(36:4)_[M+H]1+ levels;Sphingomyelin(44:9)_[M+H]1- levels;Phosphatidylcholine-O(36:5)_[M+H]1+/Phosphatidylcholine-P(36:4)_[M+H]1+ levels;Sphingomyelin(44:9)_[M+H]1- levels;Phosphatidylcholine-O(36:5)_[M+H]1+/Phosphatidylcholine-P(36:4)_[M+H]1+ levels;Sphingomyelin(44:9)_[M+H]1- levels;Phosphatidylcholine-O(36:5)_[M+H]1+/Phosphatidylcholine-P(36:4)_[M+H]1+ levels;Sphingomyelin(44:9)_[M+H]1- levels;Phosphatidylcholine-O(36:5)_[M+H]1+/Phosphatidylcholine-P(36:4)_[M+H]1+ levels;Sphingomyelin(44:9)_[M+H]1- levels;Phosphatidylcholine-O(36:5)_[M+H]1+/Phosphatidylcholine-P(36:4)_[M+H]1+ levels;Sphingomyelin(44:9)_[M+H]1- levels;Phosphatidylcholine-O(36:5)_[M+H]1+/Phosphatidylcholine-P(36:4)_[M+H]1+ levels;Sphingomyelin(44:9)_[M+H]1- levels;Parkinson's disease;Parkinson's disease;Phosphatidylcholine-O(36:5)_[M+H]1+/Phosphatidylcholine-P(36:4)_[M+H]1+ levels;Sphingomyelin(44:9)_[M+H]1- levels;Phosphatidylcholine-O(36:5)_[M+H]1+/Phosphatidylcholine-P(36:4)_[M+H]1+ levels;Sphingomyelin(44:9)_[M+H]1- levels;Phosphatidylcholine-O(36:5)_[M+H]1+/Phosphatidylcholine-P(36:4)_[M+H]1+ levels;Sphingomyelin(44:9)_[M+H]1- levels;Phosphatidylcholine-O(36:5)_[M+H]1+/Phosphatidylcholine-P(36:4)_[M+H]1+ levels;Sphingomyelin(44:9)_[M+H]1- levels;Phosphatidylcholine-O(36:5)_[M+H]1+/Phosphatidylcholine-P(36:4)_[M+H]1+ levels;Sphingomyelin(44:9)_[M+H]1- levels;Phosphatidylethanolamine-O_34:1_[M-H]1-/Phosphatidylethanolamine-P_34:0_[M-H]1- levels;Phosphatidylcholine-O(36:5)_[M+H]1+/Phosphatidylcholine-P(36:4)_[M+H]1+ levels;Phosphatidylcholine-O_32:1_[M+H]1+/Phosphatidylcholine-P_32:0_[M+H]1+/Phosphatidylethanolamine-O_35:1_[M+H]1+ levels;Sphingomyelin(44:9)_[M+H]1- levels;Phosphatidylcholine-O(36:5)_[M+H]1+/Phosphatidylcholine-P(36:4)_[M+H]1+ levels;Sphingomyelin(44:9)_[M+H]1- levels;Phosphatidylcholine-O(36:5)_[M+H]1+/Phosphatidylcholine-P(36:4)_[M+H]1+ levels;Sphingomyelin(44:9)_[M+H]1- levels;Phosphatidylcholine-O(36:5)_[M+H]1+/Phosphatidylcholine-P(36:4)_[M+H]1+ levels;Sphingomyelin(44:9)_[M+H]1- levels;Phosphatidylcholine-O(36:5)_[M+H]1+/Phosphatidylcholine-P(36:4)_[M+H]1+ levels;Sphingomyelin(44:9)_[M+H]1- levels;Phosphatidylcholine-O(36:5)_[M+H]1+/Phosphatidylcholine-P(36:4)_[M+H]1+ levels;Sphingomyelin(44:9)_[M+H]1- levels;Phosphatidylcholine-O(36:5)_[M+H]1+/Phosphatidylcholine-P(36:4)_[M+H]1+ levels;Sphingomyelin(44:9)_[M+H]1- levels;Height;Phosphatidylcholine-O(36:5)_[M+H]1+/Phosphatidylcholine-P(36:4)_[M+H]1+ levels;Sphingomyelin(44:9)_[M+H]1- levels;Phosphatidylcholine-O(36:5)_[M+H]1+/Phosphatidylcholine-P(36:4)_[M+H]1+ levels;Sphingomyelin(44:9)_[M+H]1- levels;Phosphatidylcholine-O(36:5)_[M+H]1+/Phosphatidylcholine-P(36:4)_[M+H]1+ levels;Sphingomyelin(44:9)_[M+H]1- levels;Phosphatidylcholine-O(36:5)_[M+H]1+/Phosphatidylcholine-P(36:4)_[M+H]1+ levels;Sphingomyelin(44:9)_[M+H]1- levels;Phosphatidylcholine-O(36:5)_[M+H]1+/Phosphatidylcholine-P(36:4)_[M+H]1+ levels;Sphingomyelin(44:9)_[M+H]1- levels;Alkenylphosphatidylcholine (P-16:0/16:0) levels;Alkenylphosphatidylcholine (P-16:0/16:1) levels;Phosphatidylcholine-O_32:1_[M+H]1+/Phosphatidylcholine-P_32:0_[M+H]1+/Phosphatidylethanolamine-O_35:1_[M+H]1+ levels;Alkenylphosphatidylcholine (P-16:0/16:0) levels;Alkenylphosphatidylcholine (P-16:0/16:1) levels
1407	636	14:72022891:A:G	rs11628525	14	72022891	1.763e-08	3	rs11628525;rs11158912;rs577251183	Has Trait	Cardiovascular Trait	Hair greying;Alzheimer's disease (late onset);Frontal QRS-T angle;Schizophrenia;Electrocardiographic traits (multivariate);Frontal QRS-T angle;Mitral valve prolapse;PR interval;Electrocardiogram morphology (amplitude at temporal datapoints);Electrocardiogram morphology (amplitude at temporal datapoints);Electrocardiogram morphology (amplitude at temporal datapoints);Electrocardiogram morphology (amplitude at temporal datapoints);Electrocardiogram morphology (amplitude at temporal datapoints);PR interval;Spatial QRS-T angle;QRS duration;QRS duration;QRS duration;QRS duration;PR interval;Response to alcohol consumption (flushing response);Cigarette consumption x playing computer games interaction;QRS duration;Educational attainment;Neuroticism;Otosclerosis;QRS duration;QRS duration;QRS duration;Spatial QRS-T angle;Neuroticism;Sociability score;Age at first birth
1408	637	14:72847660:A:C	rs10141305	14	72847660	7.924e-15	8	rs10141305;rs2239223;rs10137247;rs75646940;rs2877796;rs112708494;rs2250557;rs369765140	Has Trait	Cardiovascular Trait	Complement factor H-related protein 4 levels;Severe COVID-19 infection;Severe COVID-19 infection;Severe COVID-19 infection;Adventurousness;General risk tolerance (MTAG);Antibody status in Tripanosoma cruzi seropositivity;Heart rate variability traits (RMSSD);Heart rate variability traits (SDNN);Heart rate variability traits (SDNN);Smoking cessation
1409	637	14:72885471:C:G	rs17180489	14	72885471	1.596e-32	1	rs17180489	Has Trait	Cardiovascular Trait	Heart rate response to recovery post exercise;Heart rate response to exercise;Resting heart rate;Heart rate;Resting heart rate;Heart rate response to recovery post exercise (50 sec);Heart rate response to recovery post exercise (40 sec);Heart rate increase in response to exercise;Heart rate response to recovery post exercise (30 sec);Electrocardiogram morphology (amplitude at temporal datapoints);Electrocardiogram morphology (amplitude at temporal datapoints);Electrocardiogram morphology (amplitude at temporal datapoints);Electrocardiogram morphology (amplitude at temporal datapoints);Electrocardiogram morphology (amplitude at temporal datapoints);Electrocardiogram morphology (amplitude at temporal datapoints);Electrocardiogram morphology (amplitude at temporal datapoints);Electrocardiogram morphology (amplitude at temporal datapoints);Electrocardiogram morphology (amplitude at temporal datapoints);Electrocardiogram morphology (amplitude at temporal datapoints);Electrocardiogram morphology (amplitude at temporal datapoints);Electrocardiogram morphology (amplitude at temporal datapoints);Electrocardiogram morphology (amplitude at temporal datapoints);Electrocardiogram morphology (amplitude at temporal datapoints);Electrocardiogram morphology (amplitude at temporal datapoints);Electrocardiogram morphology (amplitude at temporal datapoints);Electrocardiogram morphology (amplitude at temporal datapoints);Electrocardiogram morphology (amplitude at temporal datapoints);Electrocardiogram morphology (amplitude at temporal datapoints);Electrocardiogram morphology (amplitude at temporal datapoints);Electrocardiogram morphology (amplitude at temporal datapoints);Electrocardiogram morphology (amplitude at temporal datapoints);Electrocardiogram morphology (amplitude at temporal datapoints);Electrocardiogram morphology (amplitude at temporal datapoints);Electrocardiogram morphology (amplitude at temporal datapoints);Electrocardiogram morphology (amplitude at temporal datapoints);Electrocardiogram morphology (amplitude at temporal datapoints)
1410	638	14:73414316:A:G	rs2806044	14	73414316	1.124e-08	3	rs2806044;rs4903104;rs10710601	Has Trait	Cardiovascular Trait	Mean corpuscular volume;High light scatter reticulocyte count;End-stage renal disease;Reticulocyte count;Body mass index;Educational attainment;Mean spheric corpuscular volume;Systolic blood pressure;Body mass index;Leukocyte telomere length;Cancer;Leukocyte telomere length;Telomere length;Alzheimer’s disease polygenic risk score (upper quantile vs lower quantile);Eosinophil counts;Eosinophil counts;Eosinophil counts;Eosinophil percentage of white cells;Eosinophil counts;Eosinophil counts;Telomere length;Telomere length;Menopause (age at onset);Menopause (age at onset);C-reactive protein levels (MTAG);Corneal resistance factor (MTAG);Liver enzyme levels (gamma-glutamyl transferase);Corneal resistance factor;Severe COVID-19 infection;Intelligence;Red blood cell count;Red blood cell count;Red blood cell count;Attention deficit hyperactivity disorder or autism spectrum disorder or intelligence (pleiotropy);Hematocrit;Body mass index (MTAG);Red blood cell count;Mean corpuscular hemoglobin;Red blood cell count;Resistance to Mycobacterium tuberculosis in HIV-positive individuals measured by a negative tuberculin skin test (continuous);Severe COVID-19 infection;Cognitive performance;Cognitive aspects of educational attainment;Occupational attainment;Cancer;Gamma glutamyl transpeptidase;Highest math class taken (MTAG);Liver enzyme levels (alkaline phosphatase);Height
1411	638	14:73731981:A:AGG	rs56219045	14	73731981	3.621e-09	1	rs56219045	Novel	Novel	None
1412	639	14:75190531:C:CA	rs11396572	14	75190531	6.673e-12	5	rs11396572;rs11335240;rs531338795;rs4903264;rs35591392	Has Trait	Novel	Neuroticism
1413	640	14:76876940:C:T	rs112580448	14	76876940	1.541e-08	1	rs112580448	Novel	Novel	None
1414	641	14:85466228:A:G	rs1952860	14	85466228	3.409e-09	1	rs1952860	Has Trait	Novel	Lung function (FEV1/FVC)
1415	641	14:85720403:C:T	rs8013627	14	85720403	2.899e-08	1	rs8013627	Has Trait	Cardiovascular Associated Trait	Waist-hip ratio;Vertex-wise sulcal depth;Brain morphology (MOSTest);Vertex-wise cortical surface area;Optic disc size;Cortical surface area;Cortical thickness;Brain shape (segment 15);Vertex-wise cortical thickness;QRS duration;Pneumonia
1416	641	14:85794251:C:G	rs12889354	14	85794251	1.538e-27	9	rs12889354;rs12881773;rs11623864;rs61980088;rs17202030;rs1957330;rs141425153;rs112273076;rs723121	Has Trait	Cardiovascular Trait	Pulse pressure;Resting heart rate;Resting heart rate;Leucine-rich repeat transmembrane protein FLRT2 levels (FLRT2.13122.19.3);Serum levels of protein FLRT2;Heart rate;Leucine-rich repeat transmembrane protein FLRT2 levels;Leucine-rich repeat transmembrane protein FLRT2 levels;Leucine-rich repeat transmembrane protein FLRT2 levels;Electrocardiogram morphology (amplitude at temporal datapoints);Electrocardiogram morphology (amplitude at temporal datapoints);Electrocardiogram morphology (amplitude at temporal datapoints);Electrocardiogram morphology (amplitude at temporal datapoints);Electrocardiogram morphology (amplitude at temporal datapoints);Electrocardiogram morphology (amplitude at temporal datapoints);Electrocardiogram morphology (amplitude at temporal datapoints);Electrocardiogram morphology (amplitude at temporal datapoints);Electrocardiogram morphology (amplitude at temporal datapoints);Electrocardiogram morphology (amplitude at temporal datapoints);Electrocardiogram morphology (amplitude at temporal datapoints);Lobe attachment (rater-scored or self-reported);Blood protein levels;Vertical cup-disc ratio;Vertical cup-disc ratio;Vertical cup-disc ratio
1417	641	14:85887362:A:C	rs1951400	14	85887362	4.957e-09	5	rs1951400;rs141425153;rs35658337;rs17202030;rs1957330	Has Trait	Cardiovascular Trait	Resting heart rate;Resting heart rate;Leucine-rich repeat transmembrane protein FLRT2 levels (FLRT2.13122.19.3);Heart rate;Leucine-rich repeat transmembrane protein FLRT2 levels;Leucine-rich repeat transmembrane protein FLRT2 levels;Blood protein levels;Vertical cup-disc ratio;Principal component-derived dietary pattern 30;Vertical cup-disc ratio;Vertical cup-disc ratio;Menarche (age at onset);Estimated glomerular filtration rate (creatinine)
1418	642	14:94844947:C:T	rs28929474	14	94844947	8.058e-16	2	rs28929474;rs45505795	Has Trait	Cardiovascular Trait	Post bronchodilator FEV1/FVC ratio;Post bronchodilator FEV1/FVC ratio;Post bronchodilator FEV1/FVC ratio;Chronic obstructive pulmonary disease;Post bronchodilator FEV1;Post bronchodilator FEV1;Serum levels of protein NCF2;Serum levels of protein MRPL33;Post bronchodilator FEV1/FVC ratio;Emphysema imaging phenotypes;Emphysema imaging phenotypes;Hip circumference adjusted for BMI;Autism spectrum disorder;High light scatter reticulocyte count;Alcohol consumption;Myocardial infarction;Coronary artery disease or factor VIII levels (pleiotropy);Coronary artery disease or fibrinogen levels (pleiotropy);Waist circumference adjusted for body mass index;Testosterone levels;Coronary artery disease;Carpal tunnel syndrome;Post bronchodilator FEV1;Coronary artery disease;Coronary artery disease;High light scatter reticulocyte percentage of red cells;Bioavailable testosterone levels;C-reactive protein levels;Major depressive disorder vs autism spectrum disorder (ordinary least squares (OLS));Post bronchodilator FEV1/FVC ratio;C-reactive protein levels;C-reactive protein levels;Blood protein levels;Complement C1q tumor necrosis factor-related protein 1 levels (C1QTNF1.6304.8.3);Synaptosomal-associated protein 25 levels (SNAP25.13105.7.3);Testosterone levels;Total testosterone levels;Alpha-1-antitrypsin levels;Sex hormone-binding globulin levels;Sex hormone-binding globulin levels;Hemoglobin A1c levels;Neuropeptide W levels;Height;Reticulocyte fraction of red cells;Ectonucleoside triphosphate diphosphohydrolase 5 levels;Reticulocyte count;Chymotrypsin-like elastase family member 2A levels;Serum alpha-fetoprotein levels;Serum alkaline phosphatase levels;Height;Height;C-reactive protein levels;Brain morphology (MOSTest);Problematic alcohol use (MTAG);Alcohol consumption (drinks per week) (MTAG);Cortical surface area;Appendicular lean mass;Appendicular lean mass;Alanine aminotransferase levels;Serum albumin levels;Liver enzyme levels (alanine transaminase);Cortical thickness;Liver enzyme levels (gamma-glutamyl transferase);Low testosterone levels;Aspartate aminotransferase levels;Age at first sexual intercourse;Liver enzyme levels (alkaline phosphatase);Alanine aminotransferase levels;Migraine;Sex hormone-binding globulin levels;Calcium levels;Cholesterol to total lipids ratio in large VLDL;Cholesteryl esters to total lipids ratio in large VLDL;Cholelithiasis;Post bronchodilator FEV1;Height;Alanine transaminase levels;Alcohol consumption (drinks per week);Serum alkaline phosphatase levels;Alanine aminotransferase levels;Bioavailable testosterone levels;Osteoprotegerin levels;Brain shape (segment 3);Aspartate transaminase levels in high alcohol intake;Alanine transaminase levels in high alcohol intake;TNF-related apoptosis-inducing ligand levels;Calcium levels;Appendicular lean mass;Osteoarthritis of the hip or knee (with total joint replacement);Antineutrophil cytoplasmic antibody-associated vasculitis;Post bronchodilator FEV1/FVC ratio;Glucagon levels in response to oral glucose tolerance test (fasting);Breast size;Alcohol consumption (drinks per week);Sex hormone-binding globulin levels;Sex hormone-binding globulin levels adjusted for BMI;Sex hormone-binding globulin levels adjusted for BMI;Cirrhosis (alcohol related);Sex hormone-binding globulin levels;Cirrhosis (multi-trait analysis);Sex hormone-binding globulin levels adjusted for BMI;Alcohol consumption (drinks per week) (MTAG);Gallstone disease;Low density lipoprotein cholesterol levels;Alcohol consumption (drinks per week);Low density lipoprotein cholesterol levels;Fat-free mass;Fat-free mass;C-reactive protein levels;Serum alkaline phosphatase levels;Chronic elevation of alanine aminotransferase (cALT) levels;39S ribosomal protein L33, mitochondrial levels (MRPL33.13453.2.3);Arfaptin-2 levels (ARFIP2.12630.8.3);Chronic elevation of alanine aminotransferase (cALT) levels;WNT1-inducible-signaling pathway protein 3 levels (WISP3.5927.4.3);Zinc finger protein 175 levels (ZNF175.12716.3.3);Lysosomal acid phosphatase levels (ACP2.9237.54.3);Urea transporter 2 levels (SLC14A2.12818.159.3);DnaJ homolog subfamily B member 9 levels (DNAJB9.11214.40.3);Neutrophil cytosol factor 2 levels (NCF2.10047.12.3);Sex hormone-binding globulin levels;C-reactive protein levels;Aspartate aminotransferase levels;Thioredoxin domain-containing protein 5 levels (TXNDC5.11212.7.3);Serine/threonine-protein kinase pim-1 levels (PIM1.5359.65.3);Glypican-6 levels (GPC6.5350.14.2);Aspartate aminotransferase to alanine aminotransferase ratio;Sex hormone-binding globulin levels in postmenopausal women;Sex hormone-binding globulin levels in premenopausal women;Post bronchodilator percent predicted FEV1 in smoking;Post bronchodilator FEV1/FVC ratio in smoking;Sex hormone-binding globulin levels;Total testosterone levels;Bitter alcoholic beverage consumption;Total testosterone levels;Direct bilirubin levels;Serum alkaline phosphatase levels;Alanine aminotransferase levels;Phospholipids to total lipids ratio in medium VLDL;Cholesteryl esters to total lipids ratio in small VLDL;Vertex-wise cortical surface area;Blood urea nitrogen levels;Citrate levels;Gamma glutamyl transpeptidase;Albumin levels;3-Hydroxybutyrate levels;Glycoprotein acetyls levels;Glutamine levels;Albumin levels;Albumin levels;Albumin levels;Free cholesterol to total lipids ratio in very large VLDL;Phospholipids to total lipids ratio in very large VLDL;Albumin levels;Visceral adipose tissue volumes to gluteofemoral adipose tissue volumes ratio;Brain morphology (MOSTest);Glycoprotein acetyls (mainly a1-acid glycoprotein);Serum albumin levels;Sex hormone-binding globulin levels;Intrahepatic cholestasis of pregnancy;Triglycerides to total lipids ratio in large VLDL;Cystatin C levels;Vertex-wise sulcal depth;C-reactive protein;Total testosterone levels;Insulin-like growth factor 1 levels;Sex hormone-binding globulin levels;N-acetylglucosaminylasparagine levels;Gamma glutamyl transferase levels;Glypican-6 levels;Aspartate aminotransferase levels;Calcium levels;Vertex-wise cortical thickness;Mean arterial pressure;HLA class I histocompatibility antigen, alpha chain G levels;Complement C1q tumor necrosis factor-related protein 3 levels;Complement C1q tumor necrosis factor-related protein 1 levels;Glypican-6 levels;Lysosomal acid phosphatase levels;C-C motif chemokine 15 levels;Beer or cider consumption (glasses per month) (UKB data field 1578, 4420);N-acetylglucosaminylasparagine levels;Arfaptin-2 levels;Surgical knee osteoarthritis;GDH/6PGL endoplasmic bifunctional protein levels;Neutrophil elastase levels;Neutrophil cytosol factor 2 levels;Urea transporter 2 levels;C-reactive protein levels (MTAG);Ubiquitin carboxyl-terminal hydrolase isozyme L1 levels;Tripeptidyl-peptidase 1 levels;WNT1-inducible-signaling pathway protein 3 levels;Zinc finger protein 175 levels;5-hydroxytryptamine receptor 7 levels;Alpha-1-antitrypsin levels;Alpha-2-HS-glycoprotein levels;Disintegrin and metalloproteinase domain-containing protein 15 levels;DnaJ homolog subfamily B member 9 levels;39S ribosomal protein L33, mitochondrial levels;40S ribosomal protein S3 levels;Janus kinase and microtubule-interacting protein 3 levels;Synaptosomal-associated protein 25 levels;Shadow of prion protein levels;Testosterone levels;Serum total protein level;Serine/threonine-protein kinase MRCK alpha levels;Urea levels;Body composition (MOSTest);Serine/threonine-protein kinase pim-1 levels;Drinks per week;Hip circumference adjusted for BMI;Hip circumference adjusted for BMI;Melanoma-associated antigen 3 levels;Chymotrypsinogen B2 levels;Systolic blood pressure;Serum total protein level;Drinks per week;Height;Heel bone mineral density;Systolic blood pressure;Height;Antineutrophil cytoplasmic antibody-associated vasculitis;Height;Serum levels of protein NCF2;Serum levels of protein ACP2;Serum levels of protein MRPL33;Serum levels of protein PIM1;Serum albumin levels;Sex hormone-binding globulin levels
1419	643	14:103159105:C:CT	rs538053987	14	103159105	5.011e-09	1	rs538053987	Novel	Novel	None
1420	644	14:103991478:A:T	rs2765041	14	103991478	6.683e-09	3	rs2765041;rs530971857;rs1136165	Has Trait	Cardiovascular Trait	Intelligence;Drinks per week;Height;Drinks per week;PR interval;Mean reticulocyte volume;Urate levels;Mean spheric corpuscular volume;Risk-taking behavior (multivariate analysis);Pulse pressure;Estimated glomerular filtration rate (creatinine);Hair color;Aspartate aminotransferase levels;Type 2 diabetes;Lymphocyte count;Body mass index;Body mass index (MTAG);Optic disc size;Endometriosis;Height;Height;Brain shape (segment 5);Height;Femoral neck bone mineral density;Appendicular lean mass;Height;Type 2 diabetes;Heel bone mineral density;White blood cell count;Height;Height;Heel bone mineral density;Heel bone mineral density;Coronary artery disease;Coronary artery disease;Monocyte count;Height;White blood cell count;Squamous cell carcinoma (MTAG);Cutaneous melanoma or hair colour;Major depressive disorder (MTAG);Blond vs. brown/black hair color;Type 2 diabetes;Height;Pancreatic cancer;Coronary artery disease;Platelet distribution width;Height;Height;Cardiovascular disease;Height;Intelligence;Attention deficit hyperactivity disorder or autism spectrum disorder or intelligence (pleiotropy);Intelligence;Body mass index;Basal cell carcinoma (MTAG);Body mass index;General cognitive ability;Adult body size;Eosinophil counts;Hematocrit;High light scatter reticulocyte count;Ankyrin repeat and SOCS box protein 9 levels;Hemoglobin concentration;Hemoglobin concentration;High light scatter reticulocyte count;High light scatter reticulocyte percentage of red cells;Reticulocyte fraction of red cells;Reticulocyte count;Intelligence (MTAG);Depression;Estimated glomerular filtration rate (creatinine);Serum 25-Hydroxyvitamin D levels;Insomnia;Insomnia;Intelligence;Insomnia;Insomnia;Type 2 diabetes or schizophrenia (pleiotropy);Insomnia;Hemoglobin levels;Branched-chain amino acid levels (Isoleucine);Completion of the aide-memoire;Cortical surface area;Vertex-wise cortical surface area;Vertex-wise sulcal depth;Intelligence;Attention deficit hyperactivity disorder or autism spectrum disorder or intelligence (pleiotropy);Intelligence;Insomnia;Well-being spectrum (multivariate analysis);Reticulocyte count;Autism and major depressive disorder (MTAG);Intelligence (MTAG);Cognitive ability (MTAG);Cognitive ability;Anorexia nervosa, attention-deficit/hyperactivity disorder, autism spectrum disorder, bipolar disorder, major depression, obsessive-compulsive disorder, schizophrenia, or Tourette syndrome (pleiotropy);Depression;Bipolar disorder or major depressive disorder;Extremely high intelligence;Depression;Attention deficit hyperactivity disorder or autism spectrum disorder or intelligence (pleiotropy);Depression;Autism spectrum disorder (MTAG);Neuropsychiatric disorders;Major depressive disorder (MTAG);Neutrophil count;Intelligence;Cognitive performance (MTAG);Cognitive performance;Verbal-numerical reasoning;Cognitive aspects of educational attainment;Self-reported math ability (MTAG);Intelligence;Insomnia;Heel bone mineral density;Broad depression or schizophrenia;Positive affect;Depressive symptoms;Schizophrenia;Autism spectrum disorder or schizophrenia;Schizophrenia;Schizophrenia;Bipolar disorder (MTAG);Schizophrenia (MTAG);Schizophrenia;Schizophrenia;Bipolar disorder (MTAG);Schizophrenia (MTAG);Cognitive ability, years of educational attainment or schizophrenia (pleiotropy);Insomnia;Insomnia;Liver enzyme levels (gamma-glutamyl transferase);Insomnia;Schizophrenia (MTAG);Cigarettes smoked per day;Smoking behaviour (cigarette pack-years);Body mass index;Body mass index;Body mass index;Body mass index;Body mass index;Body mass index;Body mass index;Body mass index;Smoking cessation (MTAG);Body mass index;Cigarettes smoked per day;Blood pressure (pleiotropy model 1 DBP adjusted for estimated causal effects x SBP);Blood pressure (pleiotropy model 2 SBP adjusted for estimated causal effects x DBP);Cigarettes smoked per day;Cigarettes smoked per day (MTAG);Cigarettes smoked per day;Urate levels;Urate levels;Platelet-to-lymphocyte ratio;Insomnia;Cigarettes smoked per day (MTAG);Smoking behaviour (cigarettes smoked per day);Hemoglobin;Smoking status;Lifetime smoking index;Risk-taking behavior (multivariate analysis);Body mass index (MTAG);Sex hormone-binding globulin levels;Sex hormone-binding globulin levels adjusted for BMI;Sex hormone-binding globulin levels;Sex hormone-binding globulin levels adjusted for BMI;Hematocrit;Insomnia;Autism spectrum disorder or schizophrenia;Schizophrenia (MTAG);Anorexia nervosa, attention-deficit/hyperactivity disorder, autism spectrum disorder, bipolar disorder, major depression, obsessive-compulsive disorder, schizophrenia, or Tourette syndrome (pleiotropy);Bipolar disorder;Schizophrenia vs anorexia nervosa (ordinary least squares (OLS));Insomnia;Hemoglobin;Schizophrenia;Schizophrenia;Insomnia;Bipolar disorder (MTAG);Height;Autism spectrum disorder or schizophrenia;Schizophrenia vs ADHD (ordinary least squares (OLS));Insomnia;Schizophrenia;Insomnia;Triglycerides;Cigarettes smoked per day;Triglyceride levels;Triglyceride levels;Problematic alcohol use (MTAG);General risk tolerance (MTAG);Schizophrenia;Problematic alcohol use (MTAG);Number of sexual partners;Multisite chronic pain;Low density lipoprotein cholesterol levels;Smoking cessation;Cereal type: Biscuit cereal (e.g. Weetabix) (UKB data field 1468_2);Insomnia;Alcohol use disorder;Problematic alcohol use;Asparagine levels
1421	644	14:103997925:C:T	rs58171376	14	103997925	3.512e-08	1	rs58171376	Has Trait	Novel	Drinks per week;Intelligence;Attention deficit hyperactivity disorder or autism spectrum disorder or intelligence (pleiotropy);Intelligence;Insomnia
1422	644	14:104007751:C:T	rs113044050	14	104007751	5.855e-18	7	rs113044050;rs112650859;rs554392476;rs576636723;rs71126028;rs1136165;rs12885878	Has Trait	Cardiovascular Trait	PR interval;Mean reticulocyte volume;Urate levels;Mean spheric corpuscular volume;Risk-taking behavior (multivariate analysis);Hair color;Systolic blood pressure;Aspartate aminotransferase levels;Type 2 diabetes;Body mass index;Body mass index (MTAG);Brain shape (segment 5);Femoral neck bone mineral density;Brain morphology (MOSTest);Height;Type 2 diabetes;Heel bone mineral density;Brain morphology (MOSTest);Systolic blood pressure;Systolic blood pressure;Diastolic blood pressure;Heel bone mineral density;Heel bone mineral density;Height;White blood cell count;Squamous cell carcinoma (MTAG);Cutaneous melanoma or hair colour;Blond vs. brown/black hair color;Blood protein levels;Cortical thickness;Vertex-wise cortical thickness;Height;Type 2 diabetes;Body mass index;Basal cell carcinoma (MTAG);Body mass index;PR interval;Adult body size;Eosinophil counts;Ankyrin repeat and SOCS box protein 9 levels;Height;Mean corpuscular volume;Mean corpuscular volume;Red blood cell count;Mean corpuscular volume;Mean corpuscular volume;Red blood cell count;Neutrophil count;Red blood cell count;Red blood cell count;Red blood cell count;Mean arterial pressure;Systolic blood pressure;Autism and major depressive disorder (MTAG);Intelligence (MTAG);Cognitive ability (MTAG);Cognitive ability;Anorexia nervosa, attention-deficit/hyperactivity disorder, autism spectrum disorder, bipolar disorder, major depression, obsessive-compulsive disorder, schizophrenia, or Tourette syndrome (pleiotropy);Depression;Bipolar disorder or major depressive disorder;Extremely high intelligence;Depression;Attention deficit hyperactivity disorder or autism spectrum disorder or intelligence (pleiotropy);Depression;Autism spectrum disorder (MTAG);Neuropsychiatric disorders;Major depressive disorder (MTAG);Neutrophil count
1423	644	14:104123069:C:T	rs146841335	14	104123069	1.269e-08	1	rs146841335	Has Trait	Novel	Bitter alcoholic beverage consumption
1424	645	14:105469592:C:T	rs149534442	14	105469592	4.385e-08	1	rs149534442	Has Trait	Novel	Serum levels of protein RLN1;Bilateral cleft lip;Serum levels of protein FXYD4;Spatial QRS-T angle;Serum levels of protein RNF165;Serum levels of protein MCFD2;Male-pattern baldness;Brain morphology (MOSTest);Brain morphology (MOSTest);Cortical surface area;Vertex-wise cortical surface area;Cortical thickness;Vertex-wise sulcal depth;Brain shape (segment 1);White blood cell count;Vertex-wise cortical thickness;Cortical surface area (MOSTest);White blood cell count;White blood cell count;Neutrophil count;Neutrophil count;Immature fraction of reticulocytes;High light scatter reticulocyte count;High light scatter reticulocyte percentage of red cells;Neutrophil count;Neutrophil count;White blood cell count;Reticulocyte fraction of red cells;Reticulocyte count;White blood cell count;Whole brain restricted directional diffusion (multivariate analysis)
1425	646	15:23072865:A:G	rs117327735	15	23072865	4.288e-08	1	rs117327735	Novel	Novel	None
1426	647	15:30461405:C:T	rs566855109	15	30461405	3.174e-08	1	rs566855109	Novel	Novel	None
1427	648	15:36499367:A:T	rs77157021	15	36499367	2.459e-13	3	rs77157021;rs189576420;rs77477023	Has Trait	Novel	Facial morphology (segment 31)
1428	648	15:36546680:C:T	rs28524864	15	36546680	3.601e-10	1	rs28524864	Has Trait	Novel	Height;Facial morphology (segment 31);Sib-shared facial trait 468; Facial segment 15; 3D morphology of the eyes and temples
1429	649	15:37777212:A:G	rs9920821	15	37777212	2.693e-09	5	rs9920821;rs1457244;rs75869232;rs375452874;rs649073	Has Trait	Cardiovascular Associated Trait	Insomnia;Insomnia;Bipolar disorder or major depressive disorder;Depression;Depression;Major depressive disorder;Depression;Insomnia;Body mass index;Intraocular pressure;Anorexia nervosa, attention-deficit/hyperactivity disorder, autism spectrum disorder, bipolar disorder, major depression, obsessive-compulsive disorder, schizophrenia, or Tourette syndrome (pleiotropy);Voxel-wise structural brain imaging measurements in Alzheimer’s disease;Major depressive disorder;Depressive symptoms;Insomnia;Insomnia;Insomnia;Insomnia;Drinks per week;Drinks per week
1430	650	15:40317792:G:T	rs11070245	15	40317792	8.143e-17	9	rs11070245;rs937213;rs16924528;rs62004158;rs28379715;rs34090207;rs540765;rs16970137;rs7177179	Has Trait	Cardiovascular Trait	Educational attainment;Educational attainment;Mean corpuscular volume;Mean corpuscular hemoglobin;DHEAS levels;DHEAS levels;Red cell distribution width;Red blood cell count;Red blood cell count;High light scatter reticulocyte count;High light scatter reticulocyte percentage of red cells;High light scatter reticulocyte percentage of red cells;Reticulocyte fraction of red cells;Red cell distribution width;Red cell distribution width;Red cell distribution width;Red cell distribution width;Red blood cell count;Red cell distribution width;Red blood cell count;Mean corpuscular hemoglobin;Mean corpuscular hemoglobin;Mean corpuscular hemoglobin concentration;Mean corpuscular hemoglobin concentration;Mean corpuscular volume;Systolic blood pressure;Diastolic blood pressure;Systolic blood pressure;Diastolic blood pressure;Mean arterial pressure;Systolic blood pressure;Endometrial endometrioid carcinoma;Endometrial cancer;Pulse pressure;Diastolic blood pressure;Systolic blood pressure;Systolic blood pressure;Endometrial cancer (endometrioid histology);Endometrial cancer;Hip circumference adjusted for BMI;OTU99_32 (Prevotella) abundance;Red cell distribution width;Ewing sarcoma;Pulse pressure;Endometriosis (MTAG);Endometriosis;DHEAS levels;DHEAS levels;DHEAS levels;Testosterone levels;Testosterone levels in postmenopausal women;Testosterone levels;Testosterone levels in premenopausal women;Total testosterone levels;Total testosterone levels;Dehydroepiandrosterone sulphate levels;Aspartate aminotransferase levels;Free testosterone levels;Bioavailable testosterone levels;Total testosterone levels;Bioavailable testosterone levels;Bioavailable testosterone levels;Total testosterone levels;Total testosterone levels
1431	651	15:41359219:A:G	rs117235383	15	41359219	4.604e-09	1	rs117235383	Has Trait	Novel	Height;S-methylcysteine sulfoxide levels in elite athletes
1432	651	15:41460307:G:GGCT	rs199887978	15	41460307	2.401e-12	4	rs199887978;rs11287857;rs200621856;rs9920619	Has Trait	Cardiovascular Trait	Waist-to-hip ratio adjusted for BMI;Intelligence;General cognitive ability;Cognitive performance (MTAG);Cognitive performance;Intelligence (MTAG);Verbal-numerical reasoning;Cognitive aspects of educational attainment;Waist circumference adjusted for body mass index;Waist circumference adjusted for body mass index;Lung function (forced vital capacity);FEV1;Lung function (FVC);Height;Menopause (age at onset);Alcohol drinker status: current or former vs never (UKB data field 20117);Macular thickness;Estimated glomerular filtration rate;Pulse pressure;Diastolic blood pressure;Systolic blood pressure;Height;Creatinine levels;Glomerular filtration rate (creatinine);Estimated glomerular filtration rate;Estimated glomerular filtration rate;Glomerular filtration rate (creatinine);Estimated glomerular filtration rate (creatinine);Estimated glomerular filtration rate (creatinine);Glomerular filtration rate in non diabetics (creatinine);Offspring birth weight;Red blood cell count;Red blood cell count;Medication use for hypertension (number of purchases);Red blood cell count;Red blood cell count;Red blood cell count;Menarche (age at onset);Medication use (agents acting on the renin-angiotensin system);Height;Coronary artery disease;Age at menopause;Appendicular lean mass;Systolic blood pressure;Diastolic blood pressure;Systolic blood pressure;Frailty index;Coronary artery disease;Height;Waist circumference adjusted for body mass index;Body mass index;Mean arterial pressure;Systolic blood pressure;Cardiovascular disease;Waist circumference adjusted for body mass index;Waist circumference adjusted for body mass index;Hemoglobin concentration;Hemoglobin concentration;Vertex-wise cortical thickness;COVID-19 or hypertension (pleiotropy);Hematocrit;Estimated glomerular filtration rate;Estimated glomerular filtration rate (creatinine);Estimated glomerular filtration rate (cystatin c);White blood cell count;Atopic asthma;Allergic disease (asthma, hay fever or eczema);Systolic blood pressure;Essential hypertension (time to event);Asthma (childhood onset);Lung function (FVC);Ulcerative colitis;Ulcerative colitis;Ulcerative colitis;Height;Tyrosine-protein kinase receptor TYRO3 levels;Resistance to COVID-19 infection (Exposed negative vs positive);Height;Eosinophil percentage of white cells;QT interval;JT interval;Resistance to COVID-19 infection (Exposed negative vs positive);Ulcerative colitis;Allergic rhinitis;JT interval;Asthma;Eosinophil percentage of granulocytes;Diastolic blood pressure;Blood pressure (pleiotropy model 1 DBP adjusted for estimated causal effects x SBP);Coronary artery disease;Allergic disease (asthma, hay fever or eczema);Hay fever and/or eczema;Neutrophil count;Allergic disease (asthma, hay fever or eczema);Sum basophil neutrophil counts;Neutrophil count;Sum neutrophil eosinophil counts;Neutrophil percentage of white cells;Neutrophil percentage of granulocytes;Neutrophil percentage of white cells;Age of onset of childhood onset asthma;Eczema;Eosinophil counts;Atopic asthma;Medication use (agents acting on the renin-angiotensin system);Asthma;Eosinophil counts;Eosinophil counts;Eosinophil counts;Asthma;Eosinophil percentage of white cells;Asthma (childhood onset);Asthma onset (childhood vs adult);Asthma;Eosinophil counts;Respiratory diseases;Lymphocyte percentage of white cells;QT interval;Lymphocyte percentage of white cells;Inositol-trisphosphate 3-kinase A levels;Age of onset of adult onset asthma
1433	651	15:42136977:A:C	15:42136977:A:C	15	42136977	1.29e-12	5	15:42136977:A:C;rs4924586;rs34711774;rs202172222;rs2616	Novel	Novel	None
1434	652	15:44053439:C:CA	rs34237990	15	44053439	2.097e-08	2	rs34237990;rs2927085	Novel	Novel	None
1435	652	15:44379986:C:T	rs62023732	15	44379986	2.098e-10	5	rs62023732;rs2696071;rs72707571;rs2927085;rs72714327	Has Trait	Cardiovascular Trait	Serum levels of protein PDIA3;Blood protein levels;Diastolic blood pressure;Diastolic blood pressure;Self-reported math ability (MTAG);Alcohol consumption;Drinks per week;Body mass index;Alzheimer’s disease polygenic risk score (upper quantile vs lower quantile)
1436	652	15:44653120:A:T	rs537081580	15	44653120	1.163e-08	2	rs537081580;rs2696071	Has Trait	Novel	Height;High density lipoprotein cholesterol levels;High density lipoprotein cholesterol levels;Triglyceride levels;Triglyceride levels
1437	653	15:49336477:A:T	rs2413926	15	49336477	9.236e-12	3	rs2413926;rs34549145;rs62010905	Has Trait	Cardiovascular Trait	Alcohol consumption (drinks per week);Schizophrenia;Diastolic blood pressure;Brain morphology (MOSTest);Low density lipoprotein cholesterol levels;Drinks per week;Drinks per week;Lung cancer in ever smokers;Total cholesterol levels;Low density lipoprotein cholesterol levels;Low density lipoprotein cholesterol levels;Total cholesterol levels;Principal component-derived dietary pattern 4;Calcium levels;Calcium levels;Lung adenocarcinoma;Non-small cell lung cancer;Lung adenocarcinoma;Lung adenocarcinoma;Lung cancer;Lung adenocarcinoma;Lung cancer;Lung function (FEV1/FVC);Peak expiratory flow;Lung function (FEV1/FVC);Lung cancer in ever smokers;Lung adenocarcinoma;Lung cancer;Vertex-wise cortical thickness;Non-HDL cholesterol levels;Non-HDL cholesterol levels;Lung function (FEV1/FVC);Lung adenocarcinoma;Mean platelet volume;Mean platelet volume;Mean platelet volume;LDL cholesterol;Serum creatinine levels;Blood protein levels;Serum levels of protein FGF7;Estimated glomerular filtration rate (creatinine);Thyroid hormone levels;Thyroid hormone levels;Estimated glomerular filtration rate (creatinine);Type 2 diabetes;Metabolite levels;Oral cavity cancer;Oropharynx cancer and human papilloma virus 16 negative oropharyngeal cancer;LDL cholesterol levels;Apolipoprotein B levels;Serum levels of protein FGF7;Alanine aminotransferase levels
1438	654	15:50921798:A:T	rs75428676	15	50921798	3.984e-09	2	rs75428676;rs113350285	Novel	Novel	None
1439	654	15:51431658:A:T	rs12902197	15	51431658	3.431e-10	3	rs12902197;rs16964175;rs113350285	Has Trait	Cardiovascular Trait	Educational attainment (MTAG);Educational attainment (years of education);White blood cell count;Neutrophil count;Neutrophil count;White blood cell count;Neutrophil count;Height;Height;Height;Height;Height;Height;Appendicular lean mass;Keratoconus;Educational attainment;Height;Hip circumference adjusted for BMI;Hip circumference adjusted for BMI;Blood pressure (pleiotropy model 1 DBP adjusted for estimated causal effects x SBP);Blood pressure (pleiotropy model 2 SBP adjusted for estimated causal effects x DBP);Educational attainment;Essential hypertension (time to event);Airway wall thickness;Airway wall thickness;Airway wall thickness;Central corneal thickness;Serum creatinine levels;Estimated glomerular filtration rate (creatinine);Hip index;Height;Height;Height;Serum alkaline phosphatase levels;Hip circumference adjusted for BMI;Waist circumference adjusted for body mass index;Height;Height;Waist circumference adjusted for body mass index;Hip circumference adjusted for BMI;Estradiol levels;Estradiol levels;Hip circumference adjusted for BMI;Height;Height;Height;Menarche (age at onset);Heel bone mineral density;Heel bone mineral density;Heel bone mineral density;Weight;Heel bone mineral density;Height;Height;Height;Height;Height;Height;Serum alkaline phosphatase levels;Height;Height;Height;Serum alkaline phosphatase levels;Height;Height;Height;Height;Height;Height;Height;Height;Height;Height
1440	655	15:52652971:C:T	rs114358603	15	52652971	4.357e-08	1	rs114358603	Novel	Novel	None
1441	656	15:53907948:A:G	rs17730281	15	53907948	6.459e-10	2	rs17730281;rs34671677	Has Trait	Cardiovascular Associated Trait	Corpus callosum mid-anterior volume;Creatinine levels;Cystatin C levels;Estimated glomerular filtration rate;Hemoglobin concentration;Estimated glomerular filtration rate in diabetes;Smoking initiation;Fear of severe pain;Estimated glomerular filtration rate;Renal function-related traits (BUN);Chronic kidney disease;Blood urea nitrogen levels;Serum creatinine levels;Estimated glomerular filtration rate;Estimated glomerular filtration rate (creatinine);Estimated glomerular filtration rate (creatinine);Blood urea nitrogen levels;Blood urea nitrogen levels;Estimated glomerular filtration rate (creatinine);Estimated glomerular filtration rate (cystatin c);Blood urea nitrogen levels;Estimated glomerular filtration rate;Estimated glomerular filtration rate;Blood urea nitrogen levels;Sodium levels;Creatinine levels;Creatinine levels;Glomerular filtration rate;Hematological and biochemical traits;Renal function-related traits (sCR);Renal function-related traits (eGRFcrea);Chloride levels;Potassium levels;Chronic kidney disease;Glomerular filtration rate in non diabetics (creatinine);Glomerular filtration rate (creatinine);Height;Estimated glomerular filtration rate;Estimated glomerular filtration rate;Estimated glomerular filtration rate (creatinine, CKDi25);Glomerular filtration rate;Glomerular filtration rate;Glomerular filtration rate;Estimated glomerular filtration rate;Height;Blood urea nitrogen levels;Resistance to COVID-19 infection (Exposed negative vs positive);Height;Photoreceptor cell layer thickness phenotypes (MTAG);Serum creatinine levels;Kidney stones;Kidney stones;Urolithiasis;Height;Macular thickness;Estimated glomerular filtration rate (creatinine, CKDi25);Urine pH measurement;Low urine pH;Resistance to COVID-19 infection (Exposed negative vs positive);Red blood cell count
1442	657	15:55332603:C:CT	rs113014147	15	55332603	1.069e-09	2	rs113014147;rs1528477	Novel	Novel	None
1443	658	15:63024400:A:G	rs118132149	15	63024400	1.198e-08	1	rs118132149	Has Trait	Novel	Yeast infection;Serum levels of protein MILR1
1444	659	15:65071418:C:T	rs117102248	15	65071418	1.967e-10	1	rs117102248	Has Trait	Cardiovascular Associated Trait	Depressed affect;Neuroticism;General factor of neuroticism;Apolipoprotein B levels;Low density lipoprotein cholesterol levels;Neuroticism
1445	659	15:65493309:A:G	rs756625	15	65493309	9.233e-09	1	rs756625	Has Trait	Cardiovascular Trait	Lung function (FEV1/FVC);Left atrial active emptying fraction;Height;Electrocardiogram morphology (amplitude at temporal datapoints);Electrocardiogram morphology (amplitude at temporal datapoints);Electrocardiogram morphology (amplitude at temporal datapoints);Electrocardiogram morphology (amplitude at temporal datapoints);Electrocardiogram morphology (amplitude at temporal datapoints);Adolescent idiopathic scoliosis
1446	660	15:66941084:A:G	rs1440371	15	66941084	2.214e-09	2	rs1440371;rs12911761	Has Trait	Cardiovascular Trait	Lymphocyte count;Platelet count;Height;Red cell distribution width;Lymphocyte count;Platelet count;Systolic blood pressure;Systolic blood pressure;Diastolic blood pressure;Mean arterial pressure;Systolic blood pressure;Cardiovascular disease;Systolic blood pressure;Prostate cancer;Prostate cancer;Prostate cancer;Waist circumference adjusted for body mass index;Hemoglobin concentration;Red cell distribution width
1447	661	15:69583434:C:T	rs149453951	15	69583434	6.842e-26	4	rs149453951;rs140244053;rs74826317;rs116909641	Has Trait	Cardiovascular Trait	Lymphocyte count;Diastolic blood pressure;Mean arterial pressure;Systolic blood pressure;Systolic blood pressure;Diastolic blood pressure;Diastolic blood pressure;Cardiovascular disease
1448	661	15:69896675:A:G	rs12593003	15	69896675	3.41e-08	2	rs12593003;rs116909641	Has Trait	Cardiovascular Trait	Systolic blood pressure
1449	661	15:70342341:C:T	rs71393476	15	70342341	2.732e-09	1	rs71393476	Novel	Novel	None
1450	661	15:70639130:C:T	rs12914424	15	70639130	1.664e-08	1	rs12914424	Has Trait	Cardiovascular Associated Trait	Waist-to-hip ratio adjusted for BMI;Amyotrophic lateral sclerosis;Schizophrenia;Schizophrenia;Schizophrenia;Schizophrenia;Schizophrenia;Schizophrenia;Schizophrenia;Schizophrenia;Heel bone mineral density;Heel bone mineral density;Heel bone mineral density;Heel bone mineral density;Corneal resistance factor (MTAG);Central corneal thickness (MTAG);Self-reported math ability;Self-reported math ability (MTAG);Highest math class taken (MTAG);Lymphocyte count;Heel bone mineral density;Rate of cognitive decline in Alzheimer's disease;Prostate cancer;Xerostomia (moderate to severe) in oropharyngeal cancer;Ocular sarcoidosis;Heel bone mineral density
1451	662	15:72404561:A:T	rs77114942	15	72404561	1.873e-10	5	rs77114942;rs199805671;rs753074;rs148362127;rs555499873	Has Trait	Novel	Height;Cystatin C levels;Urate levels
1452	662	15:72656241:A:G	rs11633028	15	72656241	1.901e-10	12	rs11633028;rs199805671;rs12148733;15:72871714:T:TG;rs8030477;rs143776914;rs12914505;rs753074;rs2625529;rs57686438;rs555499873;rs12324286	Has Trait	Cardiovascular Associated Trait	Metabolite levels (HVA/MHPG ratio);Height;Hematocrit;Hemoglobin levels;Height;Mean corpuscular volume;Red blood cell count;Red blood cell count;Height;Urate levels;Serum uric acid levels;Urate levels;Urate levels;Urate levels;Liver enzyme levels (gamma-glutamyl transferase);Cystatin C levels;Height;Aspartate aminotransferase levels;Morning person;Colorectal cancer;Red blood cell count;Height;Triglyceride levels;Red blood cell count;Rate of cognitive decline in mild cognitive impairment (time interaction);Alanine aminotransferase levels;Vertex-wise sulcal depth;Height;Height;Height;Theory of mind score in adolescence (Emotional Triangles Task);Mild obesity-related type 2 diabetes;Waist-hip ratio;Body mass index;Body mass index;Triglycerides;Height;Body mass index;Adult body size;Lung function (FVC);Urate levels;Hand grip strength;Height;Triglyceride levels;Body mass index;Predicted visceral adipose tissue;Triglyceride levels;Body mass index;Body mass index in physically active individuals;Body mass index;Body mass index (joint analysis main effects and physical activity interaction);BMI (adjusted for smoking behaviour);Body mass index (joint analysis main effects and smoking interaction);Body mass index;BMI in non-smokers;Body mass index;Body mass index;Body mass index;Triglyceride levels;Body mass index;Body mass index (MTAG)
1453	662	15:73152652:C:T	rs150627469	15	73152652	1.415e-11	2	rs150627469;rs74583752	Has Trait	Novel	3-hydroxybutyrylcarnitine (2) levels in elite athletes
1454	662	15:73271296:G:GA	rs560135538	15	73271296	1.986e-08	4	rs560135538;rs56947624;rs531818718;rs12913589	Novel	Novel	None
1455	662	15:73375009:C:CAG	rs10643894	15	73375009	1.107e-10	7	rs10643894;rs8039418;rs35493789;rs111286009;rs56947624;rs528003048;rs11285327	Novel	Novel	None
1456	662	15:73608221:A:G	rs570001	15	73608221	3.201e-20	13	rs570001;rs56378032;rs56947624;rs11361335;rs528003048;rs4132536;rs11285327;rs4625692;rs8039418;rs186089893;rs35493789;rs143029460;rs377673632	Has Trait	Cardiovascular Trait	C-reactive protein levels;Vertex-wise cortical surface area;Body mass index;Vertex-wise sulcal depth;Cortical surface area;Hair color;Urate levels;Docosadioate levels in elite athletes;Neogenin levels;Number of decayed, missing and filled tooth surfaces or use of dentures;Dentures;Vaginal microbiome MetaCyc pathway (FERMENTATION-PWY|mixed acid fermentation);Blood protein levels;Serum levels of protein NEO1;Brain morphology (MOSTest);Cortical thickness;Brain morphology (MOSTest);Vertex-wise cortical thickness;High density lipoprotein cholesterol levels;Educational attainment (MTAG);Educational attainment (years of education);Urate levels;Urate levels;Adventurousness;Waist-to-hip ratio adjusted for BMI;Waist-to-hip ratio adjusted for BMI x sex x age interaction (4df test);Heart rate variability traits (pvRSA/HF);Heart rate variability traits (RMSSD);Heart rate variability traits (RMSSD);Heart rate variability traits (SDNN);Appendicular lean mass;Red cell distribution width;Mean corpuscular volume;Mean corpuscular hemoglobin;Mean corpuscular hemoglobin;Height;Body mass index;Triglyceride levels;Triglyceride levels in non-type 2 diabetes;Waist-hip ratio
1457	662	15:73661687:G:T	rs7172796	15	73661687	5.959e-35	9	rs7172796;rs74022957;rs4575492;rs551533735;rs4625692;rs478438;rs549436776;rs111286009;rs117081649	Has Trait	Cardiovascular Trait	Neogenin levels (NEO1.8900.28.3);Red cell distribution width;Schizophrenia;Heel bone mineral density;Body mass index;Body mass index (MTAG);Coronary artery disease in dyslipidemia;Atrial fibrillation;Electrocardiogram morphology (amplitude at temporal datapoints);Electrocardiogram morphology (amplitude at temporal datapoints);Electrocardiogram morphology (amplitude at temporal datapoints);Electrocardiogram morphology (amplitude at temporal datapoints);Electrocardiogram morphology (amplitude at temporal datapoints);Electrocardiogram morphology (amplitude at temporal datapoints);Electrocardiogram morphology (amplitude at temporal datapoints);Electrocardiogram morphology (amplitude at temporal datapoints);Electrocardiogram morphology (amplitude at temporal datapoints);Heart rate variability traits (pvRSA/HF);Heart rate variability traits (RMSSD);Heart rate variability traits (SDNN);Heart rate variability traits (SDNN);Height;Resting heart rate;Resting heart rate;PR interval;PR interval;Heart rate;Atrial fibrillation;Atrial fibrillation;Cardioembolic stroke (MTAG);Atrial fibrillation (MTAG);Atrial fibrillation/atrial flutter;Atrial fibrillation;Blood pressure (pleiotropy model 1 DBP adjusted for estimated causal effects x SBP);Blood pressure (pleiotropy model 2 SBP adjusted for estimated causal effects x DBP);Atrial fibrillation;Atrial fibrillation;Ceramide (d18:2/24:1, d18:1/24:2) levels in elite athletes;Body mass index;Insomnia
1458	662	15:73666444:A:AGT	rs35884888	15	73666444	2.01e-12	2	rs35884888;rs551533735	Has Trait	Cardiovascular Trait	Atrial fibrillation;Electrocardiogram morphology (amplitude at temporal datapoints);Electrocardiogram morphology (amplitude at temporal datapoints);Electrocardiogram morphology (amplitude at temporal datapoints);Electrocardiogram morphology (amplitude at temporal datapoints);Electrocardiogram morphology (amplitude at temporal datapoints);Electrocardiogram morphology (amplitude at temporal datapoints);Electrocardiogram morphology (amplitude at temporal datapoints);Electrocardiogram morphology (amplitude at temporal datapoints);Electrocardiogram morphology (amplitude at temporal datapoints);Heart rate variability traits (pvRSA/HF);Heart rate variability traits (RMSSD);Heart rate variability traits (SDNN);Heart rate variability traits (SDNN);Resting heart rate;Resting heart rate;PR interval;PR interval;Heart rate;Atrial fibrillation;Atrial fibrillation;Cardioembolic stroke (MTAG);Atrial fibrillation (MTAG);Atrial fibrillation/atrial flutter;Atrial fibrillation;Blood pressure (pleiotropy model 1 DBP adjusted for estimated causal effects x SBP);Blood pressure (pleiotropy model 2 SBP adjusted for estimated causal effects x DBP);Ceramide (d18:2/24:1, d18:1/24:2) levels in elite athletes
1459	662	15:73691202:A:G	rs117366855	15	73691202	2.412e-11	8	rs117366855;rs148279991;rs17828399;rs12913589;rs531818718;rs478438;rs117081649;rs4575492	Has Trait	Cardiovascular Associated Trait	Neogenin levels;Neogenin levels (NEO1.8900.28.3);Body mass index;Red cell distribution width;Schizophrenia;Heel bone mineral density;Body mass index;Body mass index (MTAG);Body mass index;Gut microbiota relative abundance (bacterial taxa);Body mass index (MTAG);Body mass index;Body mass index
1460	662	15:73704381:C:CA	rs554986357	15	73704381	7.347e-11	2	rs554986357;rs551533735	Novel	Novel	None
1461	662	15:73711671:G:GC	rs201606205	15	73711671	3.276e-08	1	rs201606205	Novel	Novel	None
1462	662	15:73782922:C:G	rs142592509	15	73782922	3.847e-10	2	rs142592509;rs148279991	Has Trait	Cardiovascular Associated Trait	Gut microbiota relative abundance (bacterial taxa);Body mass index (MTAG);Body mass index;Body mass index
1463	662	15:74039843:C:G	rs76371350	15	74039843	3.592e-09	1	rs76371350	Has Trait	Novel	Lung function (FEV1/FVC);Educational attainment;Lung function (FEV1/FVC);Lung function (FEV1/FVC);Bipolar disorder;Tourette syndrome;Bipolar disorder;Insomnia;Insomnia;Educational attainment;Height
1464	662	15:74336633:C:T	rs5742915	15	74336633	3.412e-10	2	rs5742915;rs7174985	Has Trait	Cardiovascular Trait	Angina pectoris;Angina pectoris;Insomnia;Hip circumference adjusted for BMI;Coronary artery disease;Accelerometer-based physical activity measurement (fraction of time with accelerations >425 milli-gravities);Physical activity (overall physical activity time);Body mass index;Insomnia;White blood cell count;Insomnia;Hip circumference adjusted for BMI;Hip circumference adjusted for BMI;Insomnia;Type 2 diabetes;Red blood cell count;White blood cell count;Waist-hip ratio;Waist-hip ratio;Insomnia;Type 2 diabetes;Insomnia;Insomnia;Insomnia;Hip circumference adjusted for BMI;Paget's disease;Height;Height;Appendicular lean mass;Appendicular lean mass;Height;Appendicular lean mass;Fat-free mass;Birth weight;Hip circumference adjusted for BMI;Hip circumference adjusted for BMI;Insomnia;Insomnia;Height;Height;Height;Lung function (FEV1/FVC);Menarche (age at onset);Hip circumference adjusted for BMI;Insomnia;Insomnia symptoms (never/rarely vs. usually);Insomnia symptoms (never/rarely vs. sometimes/usually);Insomnia
1465	662	15:74521694:C:T	rs147864865	15	74521694	9.256e-11	1	rs147864865	Novel	Novel	None
1466	662	15:74677767:C:T	rs111447088	15	74677767	2.765e-10	6	rs111447088;rs74023497;rs8031284;rs3747478;rs11072489;rs564511056	Has Trait	Novel	Metabolite levels;Oleoyl ethanolamide levels in elite athletes;Nonsyndromic cleft lip with cleft palate;Height;Height;Craniofacial microsomia;Height;Height;Endometriosis;Cleft lip with or without cleft palate;Nonsyndromic cleft lip with cleft palate
1467	662	15:74976962:G:GA	rs35655079	15	74976962	3.237e-12	5	rs35655079;rs74023497;rs8031284;rs3747478;rs11072489	Novel	Novel	None
1468	662	15:75099979:C:T	rs117844477	15	75099979	1.25e-10	6	rs117844477;rs555107516;rs2305668;rs138052500;15:75052979:A:T;rs11413564	Novel	Novel	None
1469	662	15:75107880:A:C	rs7176022	15	75107880	4.826e-43	40	rs7176022;rs6495122;rs555107516;rs2305668;rs572263021;rs71140106;rs147258431;rs112095418;rs199794406;rs138052500;rs7495033;rs11072516;rs56124926;rs8025890;rs8037798;rs111806664;rs531610946;rs370322340;rs376597078;rs12917120;rs200508062;rs112043495;rs12901092;rs2415252;rs113746893;rs28437506;rs68020185;rs36035539;rs140187281;rs71140143;rs4497651;rs11072529;rs11630576;rs8025655;rs11852760;rs11857376;rs138783032;rs34933034;rs112353533;rs11413564	Has Trait	Cardiovascular Trait	Drinks per week;Height;Coffee consumption (cups per day);Airflow obstruction;Hypertension;Diastolic blood pressure;Systolic blood pressure;Caffeine metabolism (plasma 1,3,7-trimethylxanthine (caffeine) level);Caffeine metabolism (plasma 1,3-dimethylxanthine (theophylline) level);Caffeine metabolism (plasma 1,7-dimethylxanthine (paraxanthine) to 1,3,7-trimethylxanthine (caffeine) ratio);Breakfast cereal skipping frequency;Breakfast skipping;Caffeine metabolism (plasma 1,3,7-trimethylxanthine (caffeine) level);Caffeine metabolism (plasma 1,3-dimethylxanthine (theophylline) level);Caffeine metabolism (plasma 1,7-dimethylxanthine (paraxanthine) to 1,3,7-trimethylxanthine (caffeine) ratio);Caffeine consumption;Coffee consumption;Coffee consumption;Microalbuminuria;Urinary albumin-to-creatinine ratio;Urinary albumin-to-creatinine ratio;Blood urea nitrogen levels;Caffeine metabolism (plasma 1,3,7-trimethylxanthine (caffeine) level);Caffeine metabolism (plasma 1,3-dimethylxanthine (theophylline) level);Caffeine metabolism (plasma 1,7-dimethylxanthine (paraxanthine) to 1,3,7-trimethylxanthine (caffeine) ratio);Platelet distribution width;Urinary albumin excretion (no hypertensive medication);Skin autofluorescence;Body mass index (MTAG);Coffee consumption;Coffee consumption (cups per day);Predicted visceral adipose tissue;Clozapine concentration in schizophrenia;Caffeine consumption from coffee or tea;Caffeine consumption from tea;Caffeine consumption from coffee;Alcohol consumption (drinks per week) (MTAG);Creatinine levels;Estimated glomerular filtration rate in non-diabetics;Estimated glomerular filtration rate;Estimated glomerular filtration rate;Estimated glomerular filtration rate;Estimated glomerular filtration rate;Caffeine metabolism (plasma 1,3,7-trimethylxanthine (caffeine) level);Caffeine metabolism (plasma 1,3-dimethylxanthine (theophylline) level);Caffeine metabolism (plasma 1,7-dimethylxanthine (paraxanthine) to 1,3,7-trimethylxanthine (caffeine) ratio);Alcohol consumption (drinks per week);Urinary albumin-to-creatinine ratio;Coffee consumption (cups per day);Urinary albumin excretion;Urate levels;Urate levels;Urate levels;Urinary albumin-to-creatinine ratio;Alcohol consumption (drinks per week) (MTAG);Urinary sodium excretion;Urinary potassium excretion;Relative carbohydrate intake;Bitter non-alcoholic beverage consumption;Tea consumption;Coffee consumption;Sweet beverage consumption;Bitter beverage consumption;Plasma clozapine levels in treatment-resistant schizophrenia;Urinary creatinine levels;Coffee max liking;F-chocolate/coffee liking (derived food-liking factor);F-coffee/alcohol liking (derived food-liking factor);Estimated glomerular filtration rate;Estimated glomerular filtration rate (creatinine);1,7-dimethylurate levels;Caffeine levels;Theophylline levels;Paraxanthine levels;1,3,7-trimethylurate levels;Urinary sodium excretion;Serum phosphate levels;Dietary macronutrient intake (multi-trait analysis);Cystatin C levels;Estimated glomerular filtration rate (creatinine);Tea consumption;Milk chocolate liking;Milky sweets liking;X-21286 levels;Coffee consumption (cups per day);Estimated glomerular filtration rate (creatinine);Relative carbohydrate intake;5-hydroxy-2-methylpyridine sulfate levels;5-acetylamino-6-amino-3-methyluracil levels;1-methylxanthine levels;Plasma clozapine levels in treatment-resistant schizophrenia;Plasma norclozapine levels in treatment-resistant schizophrenia;Urate levels;Urea levels;Body mass index;Coronary heart disease;Caffeine consumption;Red blood cell count;Red blood cell count;Red blood cell count;Red blood cell count;Medication use (diuretics);Diastolic blood pressure;Medication use (beta blocking agents);Medication use (diuretics);Medication use (agents acting on the renin-angiotensin system);Medication use (agents acting on the renin-angiotensin system);Mean arterial pressure;Cardiovascular disease;Medication use (beta blocking agents);Brain morphology (MOSTest);Hypertension;Waist-hip ratio;Diastolic blood pressure;Systolic blood pressure;Blood pressure;Diastolic blood pressure;Diastolic blood pressure;Systolic blood pressure;Diastolic blood pressure;Diastolic blood pressure;Systolic blood pressure;Hypertension;Coronary artery disease and total cholesterol levels (multivariate analysis);Systemic sclerosis;Systolic blood pressure (cigarette smoking interaction);Diastolic blood pressure (cigarette smoking interaction);Diastolic blood pressure;Systemic lupus erythematosus;Systolic blood pressure;Myocardial infarction;Schizophrenia;Peak expiratory flow;Medication use (calcium channel blockers);Waist-hip ratio;Medication use (calcium channel blockers);Offspring birth weight;Body mass index and systole blood pressure (pairwise);Diastolic blood pressure x alcohol consumption (light vs heavy) interaction (2df test);Systolic blood pressure;Lymphocyte count;Systolic blood pressure x alcohol consumption (light vs heavy) interaction (2df test);Mean arterial pressure x alcohol consumption (light vs heavy) interaction (2df test);Celiac disease;Osteoarthritis;Medication use (anti-inflammatory and antirheumatic products, non-steroids);Vertex-wise cortical thickness;Fasting glucose;LDL cholesterol levels;Apolipoprotein B levels;LDL cholesterol;Systolic blood pressure x alcohol consumption interaction (2df test);Systolic blood pressure x alcohol consumption (light vs heavy) interaction (2df test);Mean arterial pressure x alcohol consumption interaction (2df test);Mean arterial pressure x alcohol consumption (light vs heavy) interaction (2df test);Blood protein levels;Systolic blood pressure;Diastolic blood pressure;Systolic blood pressure;Platelet distribution width;Red blood cell count;Red blood cell count;Low density lipoprotein cholesterol levels;Plateletcrit;Non-HDL cholesterol levels;Low density lipoprotein cholesterol levels;Low density lipoprotein cholesterol levels;Medication use for hypertension (number of purchases);Caffeine consumption;Diastolic blood pressure;Coffee consumption;Mean arterial pressure;Systolic blood pressure (cigarette smoking interaction);Diastolic blood pressure (cigarette smoking interaction);Diastolic blood pressure;Systolic blood pressure;Diastolic blood pressure;Diastolic blood pressure;Non-HDL cholesterol levels;Total cholesterol levels;Total cholesterol levels;Total cholesterol levels;Pulse pressure;Lymphocyte percentage of white cells;COVID-19 or hypertension (pleiotropy);Adverse response to chemotherapy (neutropenia/leucopenia) (carboplatin);Celiac disease;Neutrophil percentage of white cells;Serine/threonine-protein kinase ULK3 levels;Breast cancer;Monocyte percentage of white cells;Diastolic blood pressure x alcohol consumption interaction (2df test);Hemoglobin levels;Breast cancer;Breast cancer (estrogen-receptor positive);Breast cancer;Monocyte count;Multiple sclerosis;Hemoglobin;Red cell distribution width;Low density lipoprotein cholesterol levels;Insulin levels in overweight individuals;Red cell distribution width;Red cell distribution width;Hypertension;Educational attainment (years of education);Educational attainment;Educational attainment (MTAG);Educational attainment (years of education);Highest math class taken (MTAG);Diastolic blood pressure x alcohol consumption (light vs heavy) interaction (2df test);Systolic blood pressure x alcohol consumption (light vs heavy) interaction (2df test);Alzheimer’s disease polygenic risk score (upper quantile vs lower quantile);Calcium levels;7-methylxanthine levels;Neutrophil count;Neutrophil percentage of white cells;Neutrophil count;Systolic blood pressure x alcohol consumption interaction (2df test);Systolic blood pressure x alcohol consumption (light vs heavy) interaction (2df test);Mean arterial pressure x alcohol consumption interaction (2df test);Myocardial infarction;Diastolic blood pressure x depressive symptoms interaction (2df test);Systolic blood pressure x alcohol consumption interaction (2df test);Lactosyl-N-nervonoyl-sphingosine (d18:1/24:1) levels in elite athletes;Lactosyl-N-behenoyl-sphingosine (d18:1/22:0) levels in elite athletes;Systolic blood pressure x smoking status (ever vs never) interaction (2df test);Diastolic blood pressure x smoking status (ever vs never) interaction (2df test);Diastolic blood pressure x smoking status (ever vs never) interaction (2df test);Systolic blood pressure x smoking status (current vs non-current) interaction (2df test);Systolic blood pressure x smoking status (current vs non-current) interaction (2df test);Diastolic blood pressure x smoking status (current vs non-current) interaction (2df test);Diastolic blood pressure x smoking status (current vs non-current) interaction (2df test);Systolic blood pressure x smoking status (ever vs never) interaction (2df test);Diastolic blood pressure x alcohol consumption interaction (2df test);LDL cholesterol;Height;Systemic lupus erythematosus;Systemic lupus erythematosus;Systemic lupus erythematosus;Multisite chronic pain;Coffee consumption (cups per day);Body mass index;Serum total protein level;Lymphocyte count;Apolipoprotein A1 levels;Caffeine consumption;Mean arterial pressure;Systolic blood pressure;Diastolic blood pressure;Hay fever and/or eczema;Eczema;Cortical surface area;Vertex-wise sulcal depth;Vertex-wise cortical surface area;Hemoglobin concentration;Hemoglobin levels;Heel bone mineral density;Systemic lupus erythematosus and Systemic sclerosis;Heel bone mineral density;Non-albumin protein levels;Hematocrit;Hemoglobin
1470	662	15:75392027:G:GTATA	rs56266105	15	75392027	2.14e-08	19	rs56266105;rs2415252;rs113746893;rs28437506;rs68020185;rs36035539;rs140187281;rs71140143;rs11072529;rs11630576;rs6495122;rs8025890;rs8037798;rs531610946;rs370322340;rs376597078;rs12917120;rs112043495;rs12901092	Novel	Novel	None
1471	662	15:75516403:C:T	rs77992281	15	75516403	3.197e-08	20	rs77992281;rs112353533;rs112095418;rs138052500;rs8037798;rs111806664;rs370322340;rs12917120;rs200508062;rs112043495;rs12901092;rs2415252;rs113746893;rs28437506;rs68020185;rs36035539;rs71140143;rs4497651;rs11072529;rs11630576	Has Trait	Cardiovascular Trait	Myocardial infarction;Systemic lupus erythematosus;Systemic lupus erythematosus;Systemic lupus erythematosus;Coffee consumption (cups per day);Body mass index;Serum total protein level;Lymphocyte count;Apolipoprotein A1 levels;Hay fever and/or eczema;Eczema;Cortical surface area;Vertex-wise sulcal depth;Vertex-wise cortical surface area;Hemoglobin concentration;Hemoglobin levels;Heel bone mineral density;Systemic lupus erythematosus and Systemic sclerosis;Heel bone mineral density;Non-albumin protein levels;Hematocrit;Hemoglobin;Testosterone levels;Testosterone levels;Total testosterone levels;Total testosterone levels;Height;Hip circumference adjusted for BMI
1472	663	15:78062351:C:G	rs62007822	15	78062351	7.771e-11	2	rs62007822;rs4076457	Has Trait	Cardiovascular Associated Trait	Cognitive performance (MTAG);Leisure sedentary behaviour (television watching);Neuroticism;Noncognitive aspects of educational attainment;Smoking initiation;Depressed affect;Educational attainment (MTAG);Educational attainment (years of education);Household income (MTAG);Educational attainment (years of education);Educational attainment;OTU97_17 (Parabacteroides) prevalence;Body mass index;Weight;Body mass index;Body mass index;Body mass index;Body mass index;Adult body size;Educational attainment (years of education);C-reactive protein levels (MTAG);Body mass index (MTAG);Household income (MTAG);Neuroticism;Alzheimer's disease or educational attainment (pleiotropy);Cognitive ability, years of educational attainment or schizophrenia (pleiotropy);Leisure screen time;Smoking initiation (ever regular vs never regular);Smoking initiation (ever regular vs never regular) (MTAG);Smoking initiation;Smoking initiation;Neuroticism conditioned on Townsend deprivation index (multi-trait conditioning and joint analysis);Leucine-rich repeat and immunoglobulin-like domain-containing nogo receptor-interacting protein 1 levels;Educational attainment (years of education);Predicted visceral adipose tissue;Neuroticism conditioned on highest math class (multi-trait conditioning and joint analysis);Neuroticism conditioned on average household income before tax (multi-trait conditioning and joint analysis);Neuroticism conditioned on educational attainment (multi-trait conditioning and joint analysis);Neuroticism conditioned on self-rated math ability (multi-trait conditioning and joint analysis);Neuroticism conditioned on cognitive performance (multi-trait conditioning and joint analysis);Well-being spectrum (multivariate analysis);Neuroticism;Neuroticism;Neuroticism;Neuroticism;Neuroticism (MTAG);General factor of neuroticism;Household income (MTAG);Intelligence (MTAG);Educational attainment;Highest math class taken (MTAG);Height;Highest math class taken;Drinks usually with meals in current drinkers (yes vs no) (UKB data field 1618);Red blood cell count;Neuroticism;Externalizing behaviour (multivariate analysis);Depressive symptoms (MTAG);Depressive symptoms;Depression;Neuroticism;Life satisfaction;Depressive symptoms;Smoking initiation
1473	664	15:79686329:G:GT	rs10713422	15	79686329	2.222e-08	1	rs10713422	Novel	Novel	None
1474	665	15:81042816:A:G	rs2627316	15	81042816	1.056e-10	2	rs2627316;rs71455351	Has Trait	Cardiovascular Trait	Smoking initiation;Insomnia;Predicted visceral adipose tissue;Hand grip strength;Hand grip strength;Body mass index;Body mass index;Body mass index;Adult body size;Insomnia;Body mass index;Body mass index;Atrial fibrillation;Weight;Body surface area;Mean arterial pressure;Endometriosis (MTAG);Body mass index;Appendicular lean mass;Body mass index;Systolic blood pressure;Systolic blood pressure;Educational attainment;Systolic blood pressure;Medication use (diuretics);Cardiovascular disease;Pulse pressure;Diastolic blood pressure;Diastolic blood pressure;Systolic blood pressure;Systolic blood pressure;Systolic blood pressure;Medication use (agents acting on the renin-angiotensin system);Medication use (calcium channel blockers);Medication use (diuretics);Hypertension;Medication use (agents acting on the renin-angiotensin system);Medication use (calcium channel blockers);Cryptic phenotype that captures autosomal dominant polycystic kidney disease severity;Migraine;Systolic blood pressure x low social support interaction (2df test);Externalizing behaviour (multivariate analysis);Smoking initiation;Schizophrenia;Systolic blood pressure;Systolic blood pressure;Cerebellum cortex volume change rate x age interaction (2df);Mean arterial pressure x low social support interaction (2df test);Height;Medication use for hypertension (number of purchases);Diastolic blood pressure;Systolic blood pressure;Pulse pressure;Pulse pressure;Schizophrenia;Waist-hip ratio;Body mass index;Body mass index;Body mass index (MTAG)
1475	666	15:83270549:G:GATCA	rs71455403	15	83270549	1.561e-10	5	rs71455403;rs1105867;rs4843141;rs6603038;rs28711295	Has Trait	Novel	Menarche (age at onset)
1476	666	15:83809233:G:GT	rs11429826	15	83809233	1.098e-09	1	rs11429826	Novel	Novel	None
1477	666	15:83949751:A:C	rs11259905	15	83949751	1.589e-11	8	rs11259905;rs59931233;rs4843141;rs6603038;rs28711295;rs67988460;rs532732681;rs28678434	Has Trait	Cardiovascular Trait	Lung function (FEV1);Educational attainment;General cognitive ability;Lung function (FVC);Schizophrenia;Lung function (FEV1/FVC);Bipolar disorder;Principal component-derived dietary pattern 8;Chronic obstructive pulmonary disease;Chronic obstructive pulmonary disease;Chronic obstructive pulmonary disease;General cognitive ability;Basophil count;Basophil percentage of white cells;Lymphocyte count;Diastolic blood pressure;Diastolic blood pressure;Sleep apnea syndrome;Smoking initiation;Age at menopause;Age at menopause;Lymphocyte count;Lymphocyte count;Smoking initiation;Smoking initiation (ever regular vs never regular);Smoking initiation (ever regular vs never regular) (MTAG);Smoking initiation;Smoking initiation;Smoking initiation;General cognitive ability;Externalizing behaviour (multivariate analysis);Hair color;Hip circumference adjusted for BMI;Blond vs. brown/black hair color;Smoking initiation;Hip circumference adjusted for BMI;Waist circumference adjusted for body mass index;Hip circumference adjusted for BMI;Protein quantitative trait loci (liver)
1478	667	15:87462457:A:C	rs12901069	15	87462457	2e-13	17	rs12901069;rs12916341;rs71408864;rs370929937;rs111509633;rs5814265;rs7166106;rs35095330;rs6496375;rs1985086;rs570079790;rs8031602;rs10640973;15:87675112:C:CA;rs1499756;rs7163837;rs66578121	Has Trait	Novel	Principal component-derived dietary pattern 40;Venous thromboembolism;Loneliness;Loneliness (linear analysis);Height
1479	668	15:91076755:C:T	rs75570877	15	91076755	4.1e-08	1	rs75570877	Has Trait	Novel	Colorectal cancer;Colorectal cancer;Eosinophil counts;Eosinophil percentage of white cells;Eosinophil counts;Inflammatory bowel disease;Crohn's disease;Serum total protein level;Eosinophil counts;Eosinophil counts
1480	668	15:91390651:C:T	rs12917588	15	91390651	3.559e-09	3	rs12917588;rs4702;rs10744971	Has Trait	Cardiovascular Trait	Diisocyanate-induced asthma;Insomnia;Coronary artery disease;Parental longevity (father's age at death or father's attained age)
1481	668	15:91427692:A:G	rs138682554	15	91427692	2.133e-11	1	rs138682554	Has Trait	Cardiovascular Trait	Systolic blood pressure;White blood cell count;Neuropathic pain
1482	668	15:91428521:C:CT	rs11330240	15	91428521	3.989e-27	7	rs11330240;rs10744971;15:91391250:C:T;rs7171165;rs3759929;rs57515981;rs4702	Has Trait	Novel	Mean arterial pressure
1483	669	15:92498395:C:T	rs10775255	15	92498395	2.385e-09	1	rs10775255	Has Trait	Novel	General cognitive ability;Beta-sitosterol levels in elite athletes;Height
1484	670	15:94215925:A:G	rs17626899	15	94215925	2.671e-10	1	rs17626899	Novel	Novel	None
1485	671	15:95312071:C:T	rs12906962	15	95312071	2.72e-37	11	rs12906962;rs34901739;rs899460;rs2219814;rs8039898;rs28667778;rs6496045;rs6496047;rs28884258;rs12898762;rs17633933	Has Trait	Cardiovascular Trait	Height;Heart rate response to exercise;Heart rate response to exercise;Heart rate response to recovery post exercise;Diastolic blood pressure;Diastolic blood pressure;Heart rate response to recovery post exercise (50 sec);Heart rate increase in response to exercise;Medication use (beta blocking agents);Systolic blood pressure;Diastolic blood pressure;Mean arterial pressure;Medication use (beta blocking agents);Medication use (calcium channel blockers);Systolic blood pressure;Diastolic blood pressure;Systolic blood pressure;Response to mTOR inhibitor (rapamycin);Stearic acid (18:0) levels;Height
1486	671	15:95334585:G:T	rs1473429	15	95334585	1.445e-09	8	rs1473429;rs28667778;rs6496045;rs28884258;rs34901739;rs899460;rs2219814;rs8039898	Has Trait	Cardiovascular Trait	Height;Diastolic blood pressure;Systolic blood pressure;Response to mTOR inhibitor (rapamycin);Height;Height
1487	671	15:95452639:A:G	rs75812656	15	95452639	3.287e-10	7	rs75812656;rs117532131;rs28884258;rs2219814;rs28667778;rs6496045;rs75353360	Has Trait	Cardiovascular Trait	Diastolic blood pressure;Systolic blood pressure;Response to mTOR inhibitor (rapamycin);Height
1488	671	15:95490875:G:T	rs183937301	15	95490875	1.02e-08	3	rs183937301;rs74547229;rs8039898	Has Trait	Novel	Cognitive function (executive function) x major depressive disorder interaction (2df)
1489	672	15:96635899:C:T	rs4984497	15	96635899	2.443e-17	5	rs4984497;rs12708558;rs4349098;rs4497635;rs4374122	Has Trait	Cardiovascular Trait	Diastolic blood pressure;Diastolic blood pressure;Mean arterial pressure;Diastolic blood pressure;Diastolic blood pressure;Migraine;Height
1490	673	15:100087596:A:G	rs4606697	15	100087596	1.61e-10	3	rs4606697;rs4421955;rs71149481	Has Trait	Cardiovascular Trait	Systolic blood pressure;Waist-hip ratio;Systolic blood pressure;Mean arterial pressure;Systolic blood pressure;Lung function (FEV1)
1491	674	16:334732:C:T	rs45593734	16	334732	1.138e-08	3	rs45593734;rs60769452;rs201718349	Has Trait	Cardiovascular Trait	Glycated hemoglobin levels;Body mass index (MTAG);Morning vs. evening chronotype;Blood glucose levels;Adult body size;Smoking initiation;Cardiovascular disease;Body mass index (MTAG);Height;Height;Height;Body mass index;Body mass index;Height;Educational attainment;Systolic blood pressure;Waist circumference;Lumbar spine bone mineral density;Bone mineral density (spine);Heel bone mineral density;Iron status biomarkers (ferritin levels);Bone mineral density (spine);Lumbar spine bone mineral density (integral);Lumbar spine bone mineral density (trabecular);Height;Body mass index;Vertex-wise sulcal depth;Osteoporosis;Biological age (PhenoAge);Biological age (PhenoAge);Body mass index;Body mass index;Body mass index;Body mass index;Body mass index;Body mass index;Hemoglobin concentration;Hemoglobin concentration;Body mass index;Bone mineral density (femoral neck);Total body bone mineral density;Total body bone mineral density;Predicted visceral adipose tissue;Waist circumference;Body mass index;Body mass index;Height;CD3 on naive CD8+ T cell;CD3 on CD45RA+ CD4+ T cell;CD3 on Naive CD4+ T cell
1492	675	16:1046630:A:G	rs11640890	16	1046630	3.353e-09	1	rs11640890	Novel	Novel	None
1493	675	16:1349862:G:GTTCA	16:1349862:G:GTTCA	16	1349862	1.657e-12	3	16:1349862:G:GTTCA;rs12920764;rs11648562	Novel	Novel	None
1494	675	16:1416890:A:AGGAAAGGCGGCTCCCAGGG	rs548228451	16	1416890	1.726e-12	8	rs548228451;rs8061842;rs4984836;rs7192331;rs12920764;rs7202563;rs529236504;rs7205697	Novel	Novel	None
1495	675	16:1473246:C:T	rs4984832	16	1473246	1.599e-08	4	rs4984832;rs4984836;rs7205697;rs57890635	Has Trait	Novel	Type 2 diabetes;Height;Resistance to COVID-19 infection (Exposed negative vs positive)
1496	675	16:1496005:C:T	rs10903009	16	1496005	4.748e-09	6	rs10903009;rs7202563;rs7205697;rs8061842;rs4984836;rs7192331	Has Trait	Novel	High light scatter reticulocyte count;High light scatter reticulocyte percentage of red cells;Reticulocyte count;Reticulocyte fraction of red cells
1497	675	16:1966182:A:G	rs113610745	16	1966182	7.988e-10	1	rs113610745	Has Trait	Cardiovascular Associated Trait	Insulin-like growth factor 1 levels;Plateletcrit;X-12556 levels;Insulin-like growth factors;Serum levels of protein IGFBP3;IGF-1 and IGFBP-3 levels (bivariate analysis);Insulin-like growth factor-binding protein complex acid labile subunit levels;Protein SET levels;Calcium levels;Mean corpuscular hemoglobin;Educational attainment;Insulin-like growth factor 1 levels;Hydroxyacylglutathione hydrolase, mitochondrial levels;Mean corpuscular hemoglobin;Cigarettes smoked per day;Threonine levels;Mean corpuscular hemoglobin;Mean corpuscular volume;Mean corpuscular volume;Glomerular filtration rate in chronic kidney disease
1498	675	16:2055853:A:G	rs17653749	16	2055853	2.356e-08	1	rs17653749	Has Trait	Cardiovascular Associated Trait	Red cell distribution width;Red cell distribution width;Waist circumference adjusted for body mass index
1499	675	16:2064280:C:T	rs7185060	16	2064280	4.652e-11	4	rs7185060;rs2073641;rs28590346;rs8045302	Has Trait	Cardiovascular Trait	Height;Systolic blood pressure;Diastolic blood pressure
1500	675	16:2089006:A:G	rs3211995	16	2089006	9.31e-09	1	rs3211995	Has Trait	Cardiovascular Trait	Serum levels of protein NPW;Blood protein levels;Neuropeptide W levels;Platelet distribution width;Body mass index;Red blood cell count;Adult body size;Height;Longevity;Body mass index;Body mass index (MTAG);Body mass index;Major depressive disorder;Peak expiratory flow;Heel bone mineral density;Heel bone mineral density;Heel bone mineral density;Low hand grip strength (60 years and older) (EWGSOP);Major depressive disorder;Total cholesterol levels;Total cholesterol levels;Educational attainment;Serum total protein level;Waist-to-hip ratio adjusted for BMI;Brain shape (segment 1);Hypertrophic cardiomyopathy (MTAG);Heart failure (multivariate analysis);Vertex-wise sulcal depth;Height;Cortical thickness;Whole brain restricted directional diffusion (multivariate analysis);Vertex-wise cortical thickness;Pulse pressure;Waist circumference adjusted for body mass index;Waist circumference adjusted for body mass index;Waist-hip ratio;Appendicular lean mass;Appendicular lean mass;Estimated glomerular filtration rate in non-diabetics;Estimated glomerular filtration rate;Appendicular lean mass;Estimated glomerular filtration rate (creatinine);Estimated glomerular filtration rate (creatinine);Estimated glomerular filtration rate (creatinine);Waist circumference adjusted for body mass index;Cortical surface area;Brain morphology (MOSTest);Vertex-wise cortical surface area;High density lipoprotein cholesterol levels;C-reactive protein levels (MTAG);Neutrophil count;White blood cell count;C-reactive protein levels;High light scatter reticulocyte count;C-reactive protein levels;C-reactive protein;Waist circumference adjusted for body mass index;Waist circumference adjusted for body mass index;Body mass index;Predicted visceral adipose tissue;Neutrophil count;Neutrophil count;Waist-hip ratio;Weight;Dilated cardiomyopathy;Height;Height;C-reactive protein levels;Waist-hip ratio;Waist-to-hip ratio adjusted for BMI;Height
1501	675	16:2116313:A:G	rs149048921	16	2116313	1.902e-10	1	rs149048921	Has Trait	Novel	Serum alkaline phosphatase levels;White blood cell count;Height;Monocyte count;Monocyte count;Monocyte count;White blood cell count;White blood cell count;Liver enzyme levels (gamma-glutamyl transferase);Gamma glutamyl transpeptidase;Monocyte count
1502	675	16:2158570:A:G	rs140869992	16	2158570	8.078e-13	1	rs140869992	Has Trait	Cardiovascular Trait	Hematocrit;Hematocrit;Hematocrit;Hemoglobin concentration;Hemoglobin;Hemoglobin concentration;High light scatter reticulocyte count;Hemoglobin levels;Systolic blood pressure;Red blood cell count;High light scatter reticulocyte count;Reticulocyte count;Diastolic blood pressure;Diastolic blood pressure;Systolic blood pressure;Red blood cell count;Red blood cell count;Pulse pressure;Systolic blood pressure;Diastolic blood pressure;Hemoglobin levels;Platelet count;Diastolic blood pressure;Red blood cell count;Hematocrit;Mean arterial pressure;Reticulocyte count;Hemoglobin;Systolic blood pressure;Red blood cell count;Cardiovascular disease;Red blood cell count;Systolic blood pressure;Pulse pressure;Systolic blood pressure;Pulse pressure;Systolic blood pressure;Diastolic blood pressure
1503	675	16:2230812:A:G	rs185628064	16	2230812	2.526e-08	1	rs185628064	Novel	Novel	None
1504	676	16:4258173:C:T	rs889807	16	4258173	8.017e-11	2	rs889807;rs11640587	Has Trait	Novel	QT interval;Sarcalumenin levels;Dehydroisoandrosterone sulfate (DHEA-S) levels in elite athletes;Serum levels of protein SRL;Blood protein levels
1505	676	16:4691516:C:CT	rs572990837	16	4691516	3.792e-08	1	rs572990837	Novel	Novel	None
1506	676	16:4708523:C:T	rs1684619	16	4708523	1.443e-09	4	rs1684619;rs841226;rs144808025;rs58092936	Has Trait	Cardiovascular Associated Trait	Waist circumference adjusted for body mass index;Height;Waist circumference adjusted for body mass index;Iron status biomarkers (ferritin levels);radiation-induced toxicity (physician-rated acute dysphagia)
1507	676	16:4764761:A:G	rs113523959	16	4764761	1.063e-12	5	rs113523959;16:4524393:C:T;rs841226;rs144808025;rs58092936	Has Trait	Cardiovascular Trait	Systolic blood pressure;Waist circumference adjusted for body mass index;Height;Waist circumference adjusted for body mass index;Iron status biomarkers (ferritin levels);radiation-induced toxicity (physician-rated acute dysphagia)
1508	676	16:4788893:A:T	rs59537917	16	4788893	8.777e-10	4	rs59537917;rs113575105;rs12600174;rs117818985	Has Trait	Novel	Height
1509	676	16:4949689:C:CG	rs35130116	16	4949689	2.287e-13	9	rs35130116;rs62036153;rs12600174;rs7194203;rs60135719;rs34225938;rs33959421;rs75403547;rs12443906	Has Trait	Novel	General cognitive ability
1510	676	16:4962132:C:T	rs8063065	16	4962132	9.403e-13	10	rs8063065;rs7194203;rs117818985;rs60135719;rs73517061;rs113575105;rs75403547;rs12443906;rs62036153;rs12600174	Has Trait	Cardiovascular Associated Trait	Liver enzyme levels (alkaline phosphatase);C-reactive protein levels;Waist circumference adjusted for body mass index;Velopharyngeal dysfunction;Height;Height
1511	677	16:6061656:A:C	rs4786800	16	6061656	1.128e-08	1	rs4786800	Has Trait	Novel	3-month functional outcome in ischaemic stroke (modified Rankin score)
1512	678	16:7381106:C:G	rs17671597	16	7381106	3.891e-08	1	rs17671597	Has Trait	Novel	Severe COVID-19 infection;Depressed affect;Bitter alcoholic beverage consumption;Platelet-derived growth factor BB levels;Externalizing behaviour (multivariate analysis);Risk-taking behavior (multivariate analysis);Alcohol consumption (drinks per week);Schizophrenia;General risk tolerance (MTAG);Drinks per week;Adventurousness;Adolescent idiopathic scoliosis;Spatial QRS-T angle;Spatial QRS-T angle;Smoking initiation;Smoking initiation;Gamma-glutamyltryptophan levels in elite athletes;Diabetic retinopathy;Aerodigestive squamous cell cancer (pleiotropy);Refractive astigmatism;Acceptance of an invitation to participate in a mental health questionnaire
1513	678	16:7662811:A:G	rs7191889	16	7662811	2.998e-14	2	rs7191889;rs11644336	Has Trait	Novel	G_Bacteroidetes abundance;Principal component-derived dietary pattern 1;Cognitive performance;Cognitive aspects of educational attainment;Mental health study participation (completed survey);Neuroticism;Positive affect;Neuroticism;Worry;Educational attainment (years of education);Neuroticism conditioned on educational attainment (multi-trait conditioning and joint analysis);Educational attainment (years of education);Cognitive performance (MTAG);Educational attainment (MTAG);Intelligence (MTAG);Intelligence;Educational attainment;Depression;Depression;Depression;Feeling worry;Worry;Neuroticism;Neuroticism;Neurociticism;Neuroticism;Sensitivity to environmental stress and adversity;Intelligence (MTAG);Major depressive disorder;Anxiety;Decaffeinated coffee consumption and/or neuroticism;Depressive symptoms (MTAG);Bipolar disorder or major depressive disorder;Depressive symptoms (MTAG);Depressive symptoms;Major depressive disorder;Well-being spectrum (multivariate analysis);Neuroticism;Neuroticism;Worry too long after an embarrassing experience;Depressive symptoms;Depression;Life satisfaction;Neuroticism;Depressive symptoms;Intelligence (MTAG);Attention deficit hyperactivity disorder or autism spectrum disorder or intelligence (pleiotropy);Educational attainment;Highest math class taken (MTAG);General cognitive ability;2,3-dihydroxyisovalerate levels in elite athletes
1514	679	16:10697435:C:T	rs16957467	16	10697435	1.215e-11	2	rs16957467;rs79543848	Has Trait	Novel	Chronic obstructive pulmonary disease;Cerebrospinal AB1-42 levels in normal cognition
1515	679	16:10756055:A:G	rs2253911	16	10756055	8.629e-13	10	rs2253911;rs201657619;rs2541496;rs11643073;rs2355224;rs1592560;rs35238372;rs79543848;rs1111490;rs1814265	Has Trait	Cardiovascular Trait	Height;Height;Height;Neonatal total 25-hydroxyvitamin D levels (maternal genetic effect);Height;COVID-19 (hospitalized vs tested, not hospitalized);Hair color;Resting heart rate;Metabolite levels
1516	680	16:15139594:C:T	rs34955778	16	15139594	9.256e-12	6	rs34955778;rs528499953;rs11644601;rs153001;rs62038559;rs9888789	Has Trait	Cardiovascular Associated Trait	Cholesteryl ester_20:3_[M+NH4]1+ levels;Phosphatidylcholine_38:2_[M+H]1+/Phosphatidylethanolamine_41:2_[M+H]1+ levels;Body mass index;Educational attainment (MTAG);Educational attainment;Educational attainment (years of education);Total lipid levels in IDL;Phospholipid levels in IDL;Phospholipids to total lipids ratio in medium VLDL;Cholesterol levels in very small VLDL;Cholesteryl ester levels in very small VLDL;Phosphatidylcholine acyl-alkyl C42:3 levels;1-stearoyl-2-dihomo-linolenoyl-GPI (18:0/20:3n3 or 6) levels;Left ventricular mass indexed by body surface area;Dihomo-linolenate (20:3n3 or n6) levels;Phospholipid levels in HDL;Cholesterol to total lipids ratio in large LDL;Phosphatidylcholine (18:0_20:3) levels;Phosphatidylcholine (38:4) (b) levels;Phosphatidylcholine (40:7) (a) levels;Alkenylphosphatidylethanolamine (P-18:0/20:3) (b) levels;Cholesterol to total lipids ratio in large HDL;Cholesteryl ester (20:3) levels;Phospholipids to total lipids ratio in small VLDL;Triglycerides to total lipids ratio in very large VLDL;Free cholesterol to total lipids ratio in small HDL;Phosphatidylcholine (18:0_20:3) levels;Cholesteryl ester(20:3)_[M+NH4]1+ levels;Phosphatidylethanolamine(40:2)_[M-H]1- levels;Phosphatidylcholine(36:3)_[M+H]1+/Phosphatidylethanolamine(39:3)_[M+H]1+/Phosphatidate(41:4)_[M+NH4]1+ levels;Phosphatidylcholine(38:3)_[M+H]1+/Phosphatidylethanolamine(41:3)_[M+H]1+/Phosphatidate(43:4)_[M+NH4]1+ levels;Phosphatidylcholine(38:3)_[M+OAc]1-/Phosphatidylserine(42:2)_[M-H]1- levels;Phosphatidylcholine(38:2)_[M+H]1+/Phosphatidylethanolamine(41:2)_[M+H]1+ levels;Cholesteryl ester_20:3_[M+NH4]1+ levels;Cholesteryl ester(20:3)_[M+NH4]1+ levels;Fatty acid(20:3)_[M-H]1- levels;Phosphatidylcholine_35:2_[M+H]1+/Phosphatidylethanolamine_38:2_[M+H]1+/Phosphatidate_40:3_[M+NH4]1+ levels;Phosphatidylethanolamine(40:2)_[M-H]1- levels;Phosphatidylcholine_34:2_[M+H]1+/Phosphatidylethanolamine_37:2_[M+H]1+/Phosphatidate_39:3_[M+NH4]1+ levels;Phosphatidylcholine_38:2_[M+H]1+/Phosphatidylethanolamine_41:2_[M+H]1+ levels;Phosphatidylcholine_38:3_[M+H]1+/Phosphatidylethanolamine_41:3_[M+H]1+/Phosphatidate_43:4_[M+NH4]1+ levels;Phosphatidylcholine_37:3_[M+OAc]1-/Phosphatidylserine_41:2_[M-H]1- levels;Phosphatidylcholine(36:3)_[M+H]1+/Phosphatidylethanolamine(39:3)_[M+H]1+/Phosphatidate(41:4)_[M+NH4]1+ levels;Phosphatidylcholine(38:2)_[M+H]1+/Phosphatidylethanolamine(41:2)_[M+H]1+ levels;Phosphatidylcholine(38:3)_[M+H]1+/Phosphatidylethanolamine(41:3)_[M+H]1+/Phosphatidate(43:4)_[M+NH4]1+ levels;Phosphatidylcholine(38:3)_[M+OAc]1-/Phosphatidylserine(42:2)_[M-H]1- levels;Dihomo-linolenoylcarnitine (C20:3n3 or 6) levels;Red blood cell count;Fruit consumption;Ratio of docosahexaenoic acid to total fatty acid levels;Circulating docosahexaenoic acid levels;Total omega-3 fatty acid levels;Docosahexaenoic acid levels;Omega-3 fatty acid levels;Ratio of omega-6 fatty acids to omega-3 fatty acids;Ratio of omega-3 fatty acids to total fatty acids;Fresh fruit consumption;Cholesteryl ester_20:3_[M+NH4]1+ levels;Fatty acid(20:3)_[M-H]1- levels;Phosphatidylcholine_35:2_[M+H]1+/Phosphatidylethanolamine_38:2_[M+H]1+/Phosphatidate_40:3_[M+NH4]1+ levels;Phosphatidylcholine_34:2_[M+H]1+/Phosphatidylethanolamine_37:2_[M+H]1+/Phosphatidate_39:3_[M+NH4]1+ levels;Phosphatidylcholine_38:2_[M+H]1+/Phosphatidylethanolamine_41:2_[M+H]1+ levels;Phosphatidylcholine_38:3_[M+H]1+/Phosphatidylethanolamine_41:3_[M+H]1+/Phosphatidate_43:4_[M+NH4]1+ levels;Phosphatidylcholine_37:3_[M+OAc]1-/Phosphatidylserine_41:2_[M-H]1- levels;Femoral neck bone mineral density;Plasma omega-6 polyunsaturated fatty acid levels (gamma-linolenic acid);Plasma omega-6 polyunsaturated fatty acid levels (dihomo-gamma-linolenic acid);Body mass index;Phosphatidylethanolamine (18:0_20:3) (a) levels;Body mass index;Body mass index;Body mass index;Body mass index and triglycerides (pairwise);Body mass index;Hip circumference;Hip circumference;Left ventricular mass;Body mass index (MTAG);Metabolic traits;Phosphatidylcholine diacyl C36:3 levels;Phosphatidylcholine diacyl C36:4 levels;Phosphatidylcholine diacyl C38:3 levels;Cholesteryl ester_20:3_[M+NH4]1+ levels;Cholesteryl ester(20:3)_[M+NH4]1+ levels;Fatty acid(20:3)_[M-H]1- levels;Phosphatidylcholine_35:2_[M+H]1+/Phosphatidylethanolamine_38:2_[M+H]1+/Phosphatidate_40:3_[M+NH4]1+ levels;Phosphatidylethanolamine(40:2)_[M-H]1- levels;Phosphatidylcholine_34:2_[M+H]1+/Phosphatidylethanolamine_37:2_[M+H]1+/Phosphatidate_39:3_[M+NH4]1+ levels;Body mass index;Phosphatidylcholine_38:2_[M+H]1+/Phosphatidylethanolamine_41:2_[M+H]1+ levels;Phosphatidylcholine_38:3_[M+H]1+/Phosphatidylethanolamine_41:3_[M+H]1+/Phosphatidate_43:4_[M+NH4]1+ levels;Phosphatidylcholine_37:3_[M+OAc]1-/Phosphatidylserine_41:2_[M-H]1- levels;Phosphatidylcholine(36:3)_[M+H]1+/Phosphatidylethanolamine(39:3)_[M+H]1+/Phosphatidate(41:4)_[M+NH4]1+ levels;Phosphatidylcholine(38:2)_[M+H]1+/Phosphatidylethanolamine(41:2)_[M+H]1+ levels;Phosphatidylcholine(38:3)_[M+H]1+/Phosphatidylethanolamine(41:3)_[M+H]1+/Phosphatidate(43:4)_[M+NH4]1+ levels;Phosphatidylcholine(38:3)_[M+OAc]1-/Phosphatidylserine(42:2)_[M-H]1- levels;Triglyceride levels;Body mass index;Body mass index;Serum albumin levels;Phosphatidylcholine diacyl C38:3 levels;Body mass index;Plasma omega-6 polyunsaturated fatty acid levels (arachidonic acid);Cholesteryl ester(20:3)_[M+NH4]1+ levels;Phosphatidylethanolamine(40:2)_[M-H]1- levels;Phosphatidylcholine(36:3)_[M+H]1+/Phosphatidylethanolamine(39:3)_[M+H]1+/Phosphatidate(41:4)_[M+NH4]1+ levels;Phosphatidylcholine(38:3)_[M+OAc]1-/Phosphatidylserine(42:2)_[M-H]1- levels;Phosphatidylcholine(38:2)_[M+H]1+/Phosphatidylethanolamine(41:2)_[M+H]1+ levels;Phosphatidylcholine(38:3)_[M+H]1+/Phosphatidylethanolamine(41:3)_[M+H]1+/Phosphatidate(43:4)_[M+NH4]1+ levels;Height;1-oleoyl-2-dihomo-linolenoyl-GPC (18:1/20:3) levels;1-dihomo-linolenoyl-GPC (20:3n3 or 6) levels;1-stearoyl-2-dihomo-linolenoyl-GPC (18:0/20:3n3 or 6) levels;1-palmitoyl-2-dihomo-linolenoyl-GPC (16:0/20:3n3 or 6) levels;Height;Concentration of large HDL particles;Phospholipid levels in large HDL;Phosphatidylcholine diacyl C38:4 levels;Cholesteryl ester(20:3)_[M+NH4]1+ levels;Phosphatidylethanolamine(40:2)_[M-H]1- levels;Free cholesterol levels in large HDL;Total lipid levels in large HDL;Cholesterol levels in large HDL;Phospholipids to total lipids ratio in large VLDL;Cholesteryl ester levels;Fatty acid desaturase activity (serum);Phosphatidylcholine(36:3)_[M+H]1+/Phosphatidylethanolamine(39:3)_[M+H]1+/Phosphatidate(41:4)_[M+NH4]1+ levels;Phosphatidylcholine(38:2)_[M+H]1+/Phosphatidylethanolamine(41:2)_[M+H]1+ levels;Phosphatidylcholine(38:3)_[M+H]1+/Phosphatidylethanolamine(41:3)_[M+H]1+/Phosphatidate(43:4)_[M+NH4]1+ levels;Phosphatidylcholine(38:3)_[M+OAc]1-/Phosphatidylserine(42:2)_[M-H]1- levels;Average diameter for HDL particles;Brain morphology (MOSTest);Total lipid levels in very large HDL;Free cholesterol to total lipids ratio in very large HDL;Phospholipid levels in very large HDL;Concentration of very large HDL particles;Phospholipids to total lipids ratio in very large HDL;lysoPhosphatidylcholine acyl C20:3 levels;Dihomo-linolenate 20:3n3 or n6 levels;Cholesteryl ester(20:3)_[M+NH4]1+ levels;lysoPhosphatidylcholine acyl C20:3 levels;lysoPhosphatidylcholine acyl C20:4 levels;Phosphatidylcholine(36:3)_[M+H]1+/Phosphatidylethanolamine(39:3)_[M+H]1+/Phosphatidate(41:4)_[M+NH4]1+ levels;Phosphatidylcholine(38:3)_[M+OAc]1-/Phosphatidylserine(42:2)_[M-H]1- levels;Phosphatidylcholine(38:2)_[M+H]1+/Phosphatidylethanolamine(41:2)_[M+H]1+ levels;Phosphatidylcholine(38:3)_[M+H]1+/Phosphatidylethanolamine(41:3)_[M+H]1+/Phosphatidate(43:4)_[M+NH4]1+ levels;Cholesteryl ester(20:3)_[M+NH4]1+ levels;Phosphatidylcholine(36:3)_[M+H]1+/Phosphatidylethanolamine(39:3)_[M+H]1+/Phosphatidate(41:4)_[M+NH4]1+ levels;Phosphatidylcholine(38:2)_[M+H]1+/Phosphatidylethanolamine(41:2)_[M+H]1+ levels;Phosphatidylcholine(38:3)_[M+H]1+/Phosphatidylethanolamine(41:3)_[M+H]1+/Phosphatidate(43:4)_[M+NH4]1+ levels;Phosphatidylcholine(38:3)_[M+OAc]1-/Phosphatidylserine(42:2)_[M-H]1- levels;Subcortical volume (MOSTest);Brain morphology (min-P);Subcortical volume (min-P);Cholesteryl ester(20:3)_[M+NH4]1+ levels;Phosphatidylethanolamine(40:2)_[M-H]1- levels;Phosphatidylcholine(36:3)_[M+H]1+/Phosphatidylethanolamine(39:3)_[M+H]1+/Phosphatidate(41:4)_[M+NH4]1+ levels;Phosphatidylcholine(38:3)_[M+OAc]1-/Phosphatidylserine(42:2)_[M-H]1- levels;Phosphatidylcholine(38:2)_[M+H]1+/Phosphatidylethanolamine(41:2)_[M+H]1+ levels;Phosphatidylcholine(38:3)_[M+H]1+/Phosphatidylethanolamine(41:3)_[M+H]1+/Phosphatidate(43:4)_[M+NH4]1+ levels;Height;Plasma omega-6 polyunsaturated fatty acid levels (linoleic acid);Cholesteryl ester_20:3_[M+NH4]1+ levels;Cholesteryl ester(20:3)_[M+NH4]1+ levels;Fatty acid(20:3)_[M-H]1- levels;Appendicular lean mass;Phosphatidylcholine_35:2_[M+H]1+/Phosphatidylethanolamine_38:2_[M+H]1+/Phosphatidate_40:3_[M+NH4]1+ levels;Phosphatidylethanolamine(40:2)_[M-H]1- levels;Appendicular lean mass;Phosphatidylcholine_34:2_[M+H]1+/Phosphatidylethanolamine_37:2_[M+H]1+/Phosphatidate_39:3_[M+NH4]1+ levels;Phosphatidylcholine(36:3)_[M+H]1+/Phosphatidylethanolamine(39:3)_[M+H]1+/Phosphatidate(41:4)_[M+NH4]1+ levels;Phosphatidylcholine_38:2_[M+H]1+/Phosphatidylethanolamine_41:2_[M+H]1+ levels;Phosphatidylcholine_38:3_[M+H]1+/Phosphatidylethanolamine_41:3_[M+H]1+/Phosphatidate_43:4_[M+NH4]1+ levels;Phosphatidylcholine_37:3_[M+OAc]1-/Phosphatidylserine_41:2_[M-H]1- levels;Phosphatidylcholine(38:3)_[M+OAc]1-/Phosphatidylserine(42:2)_[M-H]1- levels;Phosphatidylcholine(38:2)_[M+H]1+/Phosphatidylethanolamine(41:2)_[M+H]1+ levels;Phosphatidylcholine(38:3)_[M+H]1+/Phosphatidylethanolamine(41:3)_[M+H]1+/Phosphatidate(43:4)_[M+NH4]1+ levels;Appendicular lean mass;Height;Height;Cholesteryl ester(20:3)_[M+NH4]1+ levels;Phosphatidylethanolamine(40:2)_[M-H]1- levels;Phosphatidylcholine(38:3)_[M+H]1+/Phosphatidylethanolamine(41:3)_[M+H]1+/Phosphatidate(43:4)_[M+NH4]1+ levels;Phosphatidylcholine(38:3)_[M+OAc]1-/Phosphatidylserine(42:2)_[M-H]1- levels;Phosphatidylcholine(36:3)_[M+H]1+/Phosphatidylethanolamine(39:3)_[M+H]1+/Phosphatidate(41:4)_[M+NH4]1+ levels;Phosphatidylcholine(38:2)_[M+H]1+/Phosphatidylethanolamine(41:2)_[M+H]1+ levels;Linoleate 18:2n6-to-dihomo-linolenate 20:3n3 or n6 ratio;Height;Height;Cholesteryl ester(20:3)_[M+NH4]1+ levels;Phosphatidylethanolamine(40:2)_[M-H]1- levels;Phosphatidylcholine(36:3)_[M+H]1+/Phosphatidylethanolamine(39:3)_[M+H]1+/Phosphatidate(41:4)_[M+NH4]1+ levels;Phosphatidylcholine(38:2)_[M+H]1+/Phosphatidylethanolamine(41:2)_[M+H]1+ levels;Phosphatidylcholine(38:3)_[M+H]1+/Phosphatidylethanolamine(41:3)_[M+H]1+/Phosphatidate(43:4)_[M+NH4]1+ levels;Phosphatidylcholine(38:3)_[M+OAc]1-/Phosphatidylserine(42:2)_[M-H]1- levels;Height;Cholesteryl ester(20:3)_[M+NH4]1+ levels;Phosphatidylethanolamine(40:2)_[M-H]1- levels;Phosphatidylcholine(36:3)_[M+H]1+/Phosphatidylethanolamine(39:3)_[M+H]1+/Phosphatidate(41:4)_[M+NH4]1+ levels;Phosphatidylcholine(38:3)_[M+OAc]1-/Phosphatidylserine(42:2)_[M-H]1- levels;Phosphatidylcholine(38:2)_[M+H]1+/Phosphatidylethanolamine(41:2)_[M+H]1+ levels;Phosphatidylcholine(38:3)_[M+H]1+/Phosphatidylethanolamine(41:3)_[M+H]1+/Phosphatidate(43:4)_[M+NH4]1+ levels;Cholesteryl ester(20:3)_[M+NH4]1+ levels;Phosphatidylethanolamine(40:2)_[M-H]1- levels;Diacylglycerol (18:1_20:3) levels;Phosphatidylcholine(36:3)_[M+H]1+/Phosphatidylethanolamine(39:3)_[M+H]1+/Phosphatidate(41:4)_[M+NH4]1+ levels;Phosphatidylcholine(38:3)_[M+OAc]1-/Phosphatidylserine(42:2)_[M-H]1- levels;Phosphatidylcholine(38:2)_[M+H]1+/Phosphatidylethanolamine(41:2)_[M+H]1+ levels;Phosphatidylcholine(38:3)_[M+H]1+/Phosphatidylethanolamine(41:3)_[M+H]1+/Phosphatidate(43:4)_[M+NH4]1+ levels;Cholesteryl ester(20:3)_[M+NH4]1+ levels;Phosphatidylethanolamine(40:2)_[M-H]1- levels;Phosphatidylcholine(36:3)_[M+H]1+/Phosphatidylethanolamine(39:3)_[M+H]1+/Phosphatidate(41:4)_[M+NH4]1+ levels;Phosphatidylcholine(38:3)_[M+OAc]1-/Phosphatidylserine(42:2)_[M-H]1- levels;Phosphatidylcholine(38:2)_[M+H]1+/Phosphatidylethanolamine(41:2)_[M+H]1+ levels;Phosphatidylcholine(38:3)_[M+H]1+/Phosphatidylethanolamine(41:3)_[M+H]1+/Phosphatidate(43:4)_[M+NH4]1+ levels;Cholesteryl ester(20:3)_[M+NH4]1+ levels;Phosphatidylethanolamine(40:2)_[M-H]1- levels;Phosphatidylcholine(36:3)_[M+H]1+/Phosphatidylethanolamine(39:3)_[M+H]1+/Phosphatidate(41:4)_[M+NH4]1+ levels;Phosphatidylcholine(38:2)_[M+H]1+/Phosphatidylethanolamine(41:2)_[M+H]1+ levels;Phosphatidylcholine(38:3)_[M+H]1+/Phosphatidylethanolamine(41:3)_[M+H]1+/Phosphatidate(43:4)_[M+NH4]1+ levels;Phosphatidylcholine(38:3)_[M+OAc]1-/Phosphatidylserine(42:2)_[M-H]1- levels;Cholesteryl ester(20:3)_[M+NH4]1+ levels;Phosphatidylethanolamine(40:2)_[M-H]1- levels;Phosphatidylcholine acyl-alkyl C42:1 levels;Phosphatidylcholine(36:3)_[M+H]1+/Phosphatidylethanolamine(39:3)_[M+H]1+/Phosphatidate(41:4)_[M+NH4]1+ levels;Phosphatidylcholine(38:2)_[M+H]1+/Phosphatidylethanolamine(41:2)_[M+H]1+ levels;Phosphatidylcholine(38:3)_[M+H]1+/Phosphatidylethanolamine(41:3)_[M+H]1+/Phosphatidate(43:4)_[M+NH4]1+ levels;Phosphatidylcholine(38:3)_[M+OAc]1-/Phosphatidylserine(42:2)_[M-H]1- levels;Phosphatidylcholine (18:1_20:3) levels;Lysophosphatidylcholine (20:3) [sn1] levels;Lysophosphatidylcholine (20:3) [sn2] levels;Phosphatidylcholine (16:0_20:3) (a) levels;Metabolite levels;Cholesteryl ester(20:3)_[M+NH4]1+ levels;Phosphatidylethanolamine(40:2)_[M-H]1- levels;Phosphatidylcholine(36:3)_[M+H]1+/Phosphatidylethanolamine(39:3)_[M+H]1+/Phosphatidate(41:4)_[M+NH4]1+ levels;Phosphatidylcholine(38:2)_[M+H]1+/Phosphatidylethanolamine(41:2)_[M+H]1+ levels;Phosphatidylcholine(38:3)_[M+H]1+/Phosphatidylethanolamine(41:3)_[M+H]1+/Phosphatidate(43:4)_[M+NH4]1+ levels;Phosphatidylcholine(38:3)_[M+OAc]1-/Phosphatidylserine(42:2)_[M-H]1- levels;Fat-free mass;Fat-free mass;Fat-free mass;1-dihomo-linolenoyl-GPE (20:3n3 or 6) levels;Cholesteryl ester(20:3)_[M+NH4]1+ levels;Phosphatidylethanolamine(40:2)_[M-H]1- levels;Weight;Phosphatidylcholine(36:3)_[M+H]1+/Phosphatidylethanolamine(39:3)_[M+H]1+/Phosphatidate(41:4)_[M+NH4]1+ levels;Phosphatidylcholine(38:2)_[M+H]1+/Phosphatidylethanolamine(41:2)_[M+H]1+ levels;Phosphatidylcholine(38:3)_[M+H]1+/Phosphatidylethanolamine(41:3)_[M+H]1+/Phosphatidate(43:4)_[M+NH4]1+ levels;Phosphatidylcholine(38:3)_[M+OAc]1-/Phosphatidylserine(42:2)_[M-H]1- levels;Cholesteryl ester(20:3)_[M+NH4]1+ levels;Phosphatidylethanolamine(40:2)_[M-H]1- levels;Phosphatidylcholine(36:3)_[M+H]1+/Phosphatidylethanolamine(39:3)_[M+H]1+/Phosphatidate(41:4)_[M+NH4]1+ levels;Phosphatidylcholine(38:3)_[M+OAc]1-/Phosphatidylserine(42:2)_[M-H]1- levels;Phosphatidylcholine(38:2)_[M+H]1+/Phosphatidylethanolamine(41:2)_[M+H]1+ levels;Phosphatidylcholine(38:3)_[M+H]1+/Phosphatidylethanolamine(41:3)_[M+H]1+/Phosphatidate(43:4)_[M+NH4]1+ levels;Cholesteryl ester(20:3)_[M+NH4]1+ levels;Phosphatidylethanolamine(40:2)_[M-H]1- levels;Phosphatidylcholine(36:3)_[M+H]1+/Phosphatidylethanolamine(39:3)_[M+H]1+/Phosphatidate(41:4)_[M+NH4]1+ levels;Phosphatidylcholine(38:3)_[M+OAc]1-/Phosphatidylserine(42:2)_[M-H]1- levels;Phosphatidylcholine(38:2)_[M+H]1+/Phosphatidylethanolamine(41:2)_[M+H]1+ levels;Phosphatidylcholine(38:3)_[M+H]1+/Phosphatidylethanolamine(41:3)_[M+H]1+/Phosphatidate(43:4)_[M+NH4]1+ levels;Cholesteryl ester(20:3)_[M+NH4]1+ levels;Phosphatidylethanolamine(40:2)_[M-H]1- levels;Phosphatidylcholine(36:3)_[M+H]1+/Phosphatidylethanolamine(39:3)_[M+H]1+/Phosphatidate(41:4)_[M+NH4]1+ levels;Phosphatidylcholine(38:3)_[M+OAc]1-/Phosphatidylserine(42:2)_[M-H]1- levels;Phosphatidylcholine(38:2)_[M+H]1+/Phosphatidylethanolamine(41:2)_[M+H]1+ levels;Phosphatidylcholine(38:3)_[M+H]1+/Phosphatidylethanolamine(41:3)_[M+H]1+/Phosphatidate(43:4)_[M+NH4]1+ levels;Cholesteryl ester(20:3)_[M+NH4]1+ levels;Phosphatidylethanolamine(40:2)_[M-H]1- levels;Phosphatidylcholine(36:3)_[M+H]1+/Phosphatidylethanolamine(39:3)_[M+H]1+/Phosphatidate(41:4)_[M+NH4]1+ levels;Phosphatidylcholine(38:2)_[M+H]1+/Phosphatidylethanolamine(41:2)_[M+H]1+ levels;Phosphatidylcholine(38:3)_[M+H]1+/Phosphatidylethanolamine(41:3)_[M+H]1+/Phosphatidate(43:4)_[M+NH4]1+ levels;Phosphatidylcholine(38:3)_[M+OAc]1-/Phosphatidylserine(42:2)_[M-H]1- levels;Apolipoprotein A1 levels;Polyunsaturated fatty acid levels;Phospholipid levels (plasma);Cholesteryl ester_20:3_[M+NH4]1+ levels;Cholesteryl ester(20:3)_[M+NH4]1+ levels;Fatty acid(20:3)_[M-H]1- levels;Phosphatidylcholine_35:2_[M+H]1+/Phosphatidylethanolamine_38:2_[M+H]1+/Phosphatidate_40:3_[M+NH4]1+ levels;Phosphatidylcholine_34:2_[M+H]1+/Phosphatidylethanolamine_37:2_[M+H]1+/Phosphatidate_39:3_[M+NH4]1+ levels;Phosphatidylcholine_38:2_[M+H]1+/Phosphatidylethanolamine_41:2_[M+H]1+ levels;Phosphatidylcholine_38:3_[M+H]1+/Phosphatidylethanolamine_41:3_[M+H]1+/Phosphatidate_43:4_[M+NH4]1+ levels;Phosphatidylcholine_37:3_[M+OAc]1-/Phosphatidylserine_41:2_[M-H]1- levels;Phosphatidylcholine(36:3)_[M+H]1+/Phosphatidylethanolamine(39:3)_[M+H]1+/Phosphatidate(41:4)_[M+NH4]1+ levels;Phosphatidylcholine(38:2)_[M+H]1+/Phosphatidylethanolamine(41:2)_[M+H]1+ levels;Phosphatidylcholine(38:3)_[M+H]1+/Phosphatidylethanolamine(41:3)_[M+H]1+/Phosphatidate(43:4)_[M+NH4]1+ levels;Cholesteryl ester(20:3)_[M+NH4]1+ levels;Phosphatidylethanolamine(40:2)_[M-H]1- levels;Phosphatidylcholine(36:3)_[M+H]1+/Phosphatidylethanolamine(39:3)_[M+H]1+/Phosphatidate(41:4)_[M+NH4]1+ levels;Phosphatidylcholine(38:2)_[M+H]1+/Phosphatidylethanolamine(41:2)_[M+H]1+ levels;Phosphatidylcholine(38:3)_[M+H]1+/Phosphatidylethanolamine(41:3)_[M+H]1+/Phosphatidate(43:4)_[M+NH4]1+ levels;Phosphatidylcholine(38:3)_[M+OAc]1-/Phosphatidylserine(42:2)_[M-H]1- levels;Cholesteryl ester(20:3)_[M+NH4]1+ levels;Phosphatidylcholine(36:3)_[M+H]1+/Phosphatidylethanolamine(39:3)_[M+H]1+/Phosphatidate(41:4)_[M+NH4]1+ levels;Phosphatidylcholine(38:3)_[M+OAc]1-/Phosphatidylserine(42:2)_[M-H]1- levels;Phosphatidylcholine(38:2)_[M+H]1+/Phosphatidylethanolamine(41:2)_[M+H]1+ levels;Phosphatidylcholine(38:3)_[M+H]1+/Phosphatidylethanolamine(41:3)_[M+H]1+/Phosphatidate(43:4)_[M+NH4]1+ levels;Cholesteryl ester(20:3)_[M+NH4]1+ levels;Triacylglycerol (56:6) [NL-20:4] levels;Phosphatidylcholine(36:3)_[M+H]1+/Phosphatidylethanolamine(39:3)_[M+H]1+/Phosphatidate(41:4)_[M+NH4]1+ levels;Phosphatidylcholine(38:2)_[M+H]1+/Phosphatidylethanolamine(41:2)_[M+H]1+ levels;Phosphatidylcholine(38:3)_[M+H]1+/Phosphatidylethanolamine(41:3)_[M+H]1+/Phosphatidate(43:4)_[M+NH4]1+ levels;Phosphatidylcholine(38:3)_[M+OAc]1-/Phosphatidylserine(42:2)_[M-H]1- levels;Body surface area;Cholesteryl ester(20:3)_[M+NH4]1+ levels;Phosphatidylethanolamine(40:2)_[M-H]1- levels;Serum metabolite ratios in chronic kidney disease;Phosphatidylcholine(36:3)_[M+H]1+/Phosphatidylethanolamine(39:3)_[M+H]1+/Phosphatidate(41:4)_[M+NH4]1+ levels;Phosphatidylcholine(38:2)_[M+H]1+/Phosphatidylethanolamine(41:2)_[M+H]1+ levels;Phosphatidylcholine(38:3)_[M+H]1+/Phosphatidylethanolamine(41:3)_[M+H]1+/Phosphatidate(43:4)_[M+NH4]1+ levels;Phosphatidylcholine(38:3)_[M+OAc]1-/Phosphatidylserine(42:2)_[M-H]1- levels;Hip circumference;Educational attainment;Cholesteryl ester(20:3)_[M+NH4]1+ levels;Phosphatidylcholine(36:3)_[M+H]1+/Phosphatidylethanolamine(39:3)_[M+H]1+/Phosphatidate(41:4)_[M+NH4]1+ levels;Phosphatidylcholine(38:2)_[M+H]1+/Phosphatidylethanolamine(41:2)_[M+H]1+ levels;Phosphatidylcholine(38:3)_[M+H]1+/Phosphatidylethanolamine(41:3)_[M+H]1+/Phosphatidate(43:4)_[M+NH4]1+ levels;Phosphatidylcholine(38:3)_[M+OAc]1-/Phosphatidylserine(42:2)_[M-H]1- levels;Cholesteryl ester(20:3)_[M+NH4]1+ levels;Phosphatidylethanolamine(40:2)_[M-H]1- levels;Phosphatidylcholine(36:3)_[M+H]1+/Phosphatidylethanolamine(39:3)_[M+H]1+/Phosphatidate(41:4)_[M+NH4]1+ levels;Phosphatidylcholine(38:3)_[M+H]1+/Phosphatidylethanolamine(41:3)_[M+H]1+/Phosphatidate(43:4)_[M+NH4]1+ levels;Phosphatidylcholine(38:3)_[M+OAc]1-/Phosphatidylserine(42:2)_[M-H]1- levels;Phosphatidylcholine(38:2)_[M+H]1+/Phosphatidylethanolamine(41:2)_[M+H]1+ levels;Lipid metabolism phenotypes;Insomnia;Cholesteryl ester_20:3_[M+NH4]1+ levels;Cholesteryl ester_18:3_[M+NH4]1+ levels;Cholesteryl ester(20:3)_[M+NH4]1+ levels;Phosphatidylethanolamine_38:3_[M-H]1- levels;Fatty acid(20:3)_[M-H]1- levels;Phosphatidylcholine_34:2_[M+H]1+/Phosphatidylethanolamine_37:2_[M+H]1+/Phosphatidate_39:3_[M+NH4]1+ levels;Free cholesterol to total lipids ratio in large HDL;Cholesteryl ester levels in large HDL;Cholesteryl esters to total lipids ratio in large VLDL;Phosphatidylcholine (15:0_20:4) levels;Metabolic syndrome;Phosphatidylcholine_36:3_[M+H]1+/Phosphatidylethanolamine_39:3_[M+H]1+/Phosphatidate_41:4_[M+NH4]1+ levels;Phosphatidylcholine_38:2_[M+H]1+/Phosphatidylethanolamine_41:2_[M+H]1+ levels;Phosphatidylcholine_38:3_[M+H]1+/Phosphatidylethanolamine_41:3_[M+H]1+/Phosphatidate_43:4_[M+NH4]1+ levels;Phosphatidylcholine_37:3_[M+OAc]1-/Phosphatidylserine_41:2_[M-H]1- levels;Phosphatidylcholine(38:3)_[M+OAc]1-/Phosphatidylserine(42:2)_[M-H]1- levels;Phosphatidylcholine(38:2)_[M+H]1+/Phosphatidylethanolamine(41:2)_[M+H]1+ levels;Phosphatidylcholine(38:3)_[M+H]1+/Phosphatidylethanolamine(41:3)_[M+H]1+/Phosphatidate(43:4)_[M+NH4]1+ levels;Cholesterol to total lipids ratio in medium VLDL;Cholesteryl esters to total lipids ratio in medium VLDL;Free cholesterol to total lipids ratio in medium VLDL;Free cholesterol to total lipids ratio in small VLDL;Sphingomyelin levels;Triglycerides to total lipids ratio in medium VLDL;HDL cholesterol;Cholesteryl ester levels in very large HDL;Cholesterol levels in very large HDL;Cholesterol to total lipids ratio in very large VLDL;Cholesteryl esters to total lipids ratio in very large VLDL;Free cholesterol levels in very large HDL;Average diameter for VLDL particles;Triglycerides to total lipids ratio in very large HDL;Phosphatidylcholine (18:0_20:3) levels;Phosphatidylcholine (18:0_20:4) levels;Phosphatidylcholine (18:0_22:5) (n6) levels;Phosphatidylcholine (38:4) (b) levels;Cholesteryl ester(20:3)_[M+NH4]1+ levels;Cholesteryl ester (20:3) levels;Phosphatidylcholine(38:3)_[M+OAc]1-/Phosphatidylserine(42:2)_[M-H]1- levels;Phosphatidylcholine(38:2)_[M+H]1+/Phosphatidylethanolamine(41:2)_[M+H]1+ levels;Phosphatidylcholine(38:3)_[M+H]1+/Phosphatidylethanolamine(41:3)_[M+H]1+/Phosphatidate(43:4)_[M+NH4]1+ levels;Sex hormone-binding globulin levels adjusted for BMI;Sex hormone-binding globulin levels;Triglyceride levels;HDL cholesterol levels;Sex hormone-binding globulin levels adjusted for BMI;Sex hormone-binding globulin levels;Triglycerides;Cholesteryl ester (20:3) levels;Triglyceride levels in non-type 2 diabetes;QRS duration;QRS duration;Educational attainment;High-density lipoprotein levels (MTAG);High density lipoprotein cholesterol levels;1-stearoyl-2-arachidonoyl-gpc (18:0/20:4) levels;1-palmitoyl-2-arachidonoyl-gpc (16:0/20:4n6) levels;Triglyceride levels;Triglyceride levels;Triglyceride levels (MTAG);Triglycerides;Type 2 diabetes;Educational attainment (years of education);Type 2 diabetes;Height;Cholesteryl ester_20:3_[M+NH4]1+ levels;Phosphatidylcholine_38:2_[M+H]1+/Phosphatidylethanolamine_41:2_[M+H]1+ levels;Phosphatidylcholine_38:3_[M+H]1+/Phosphatidylethanolamine_41:3_[M+H]1+/Phosphatidate_43:4_[M+NH4]1+ levels;Cognitive ability, years of educational attainment or schizophrenia (pleiotropy);Triglycerides to total lipids ratio in large HDL;Free cholesterol to total lipids ratio in large LDL;Phosphatidylcholine (40:7) (a) levels;Phosphatidylcholine (38:5) (b) levels;Cholesteryl ester(20:3)_[M+NH4]1+ levels;Triglycerides to total lipids ratio in IDL;Cholesterol to total lipids ratio in IDL;Cholesteryl ester (18:3) levels;Phosphatidylcholine (16:0_20:4) levels;Triglycerides;Triglycerides;High density lipoprotein cholesterol levels;High density lipoprotein cholesterol levels;Phosphatidylcholine(36:3)_[M+H]1+/Phosphatidylethanolamine(39:3)_[M+H]1+/Phosphatidate(41:4)_[M+NH4]1+ levels;Phosphatidylcholine(38:3)_[M+OAc]1-/Phosphatidylserine(42:2)_[M-H]1- levels;Phosphatidylcholine(38:2)_[M+H]1+/Phosphatidylethanolamine(41:2)_[M+H]1+ levels;Phosphatidylcholine(38:3)_[M+H]1+/Phosphatidylethanolamine(41:3)_[M+H]1+/Phosphatidate(43:4)_[M+NH4]1+ levels;Triglyceride levels;Free cholesterol to total lipids ratio in medium HDL;Free cholesterol to total lipids ratio in medium LDL;Ratio of triglycerides to phosphoglycerides;Phospholipid levels in chylomicrons and extremely large VLDL;Triglyceride levels in chylomicrons and extremely large VLDL;Triglyceride levels in very large VLDL;Ratio of monounsaturated fatty acids to total fatty acids;High density lipoprotein cholesterol levels;Cholesterol levels in chylomicrons and extremely large VLDL;Cholesterol to total lipids ratio in very small VLDL;Cholesteryl esters to total lipids ratio in very small VLDL;Triglycerides to total lipids ratio in very small VLDL;Free cholesterol to total lipids ratio in small LDL;Triglycerides to total lipids ratio in small HDL;Ratio of polyunsaturated fatty acids to monounsaturated fatty acids;Ratio of polyunsaturated fatty acids to total fatty acids;Triglyceride levels in small HDL;Triglycerides to total lipids ratio in small LDL;Cholesteryl ester levels in chylomicrons and extremely large VLDL;Free cholesterol levels in chylomicrons and extremely large VLDL;Total lipid levels in chylomicrons and extremely large VLDL;Concentration of chylomicrons and extremely large VLDL particles;Degree of unsaturation;Sex hormone-binding globulin levels;Cholesteryl ester(20:3)_[M+NH4]1+ levels;lysoPhosphatidylcholine acyl C26:0 levels;Phosphatidylcholine(36:3)_[M+H]1+/Phosphatidylethanolamine(39:3)_[M+H]1+/Phosphatidate(41:4)_[M+NH4]1+ levels;Phosphatidylcholine(38:2)_[M+H]1+/Phosphatidylethanolamine(41:2)_[M+H]1+ levels;Phosphatidylcholine(38:3)_[M+H]1+/Phosphatidylethanolamine(41:3)_[M+H]1+/Phosphatidate(43:4)_[M+NH4]1+ levels;Phosphatidylcholine(38:3)_[M+OAc]1-/Phosphatidylserine(42:2)_[M-H]1- levels;Sex hormone-binding globulin levels;Sex hormone-binding globulin levels adjusted for BMI;Sex hormone-binding globulin levels;Sex hormone-binding globulin levels in postmenopausal women;Insomnia;Lysophosphatidylcholine (20:3) [sn1] levels;Lysophosphatidylcholine (20:3) [sn2] levels;Phosphatidylcholine (16:0_20:3) (a) levels;Serum metabolite levels;Triglyceride levels (MTAG);Obsessive-compulsive traits;Phosphatidylcholine (18:1_20:3) levels;Phosphatidylcholine (18:0_20:3) levels;Cholesteryl ester (20:3) levels;Cholesteryl ester_20:3_[M+NH4]1+ levels;Phosphatidylcholine_38:2_[M+H]1+/Phosphatidylethanolamine_41:2_[M+H]1+ levels;Phosphatidylcholine_38:3_[M+H]1+/Phosphatidylethanolamine_41:3_[M+H]1+/Phosphatidate_43:4_[M+NH4]1+ levels;Phosphatidylcholine (16:0_20:3) (a) levels;Triglyceride levels x long total sleep time interaction (2df test);Cholesteryl ester_20:3_[M+NH4]1+ levels;Phosphatidylcholine_38:2_[M+H]1+/Phosphatidylethanolamine_41:2_[M+H]1+ levels;Phosphatidylcholine_38:3_[M+H]1+/Phosphatidylethanolamine_41:3_[M+H]1+/Phosphatidate_43:4_[M+NH4]1+ levels;Height;Insomnia;Plasma omega-6 polyunsaturated fatty acid levels (linoleic acid)
1517	680	16:15912544:C:T	rs3915425	16	15912544	1.565e-13	3	rs3915425;rs216161;rs8063887	Has Trait	Cardiovascular Trait	Systolic blood pressure;Coronary artery disease;Atrial fibrillation;Pulse pressure;Medication use (agents acting on the renin-angiotensin system);Coronary artery disease;Resting heart rate;Pulse pressure;Resting heart rate;Systolic blood pressure;Pulse pressure;Medication use for hypertension (number of purchases);Electrocardiogram morphology (amplitude at temporal datapoints);Electrocardiogram morphology (amplitude at temporal datapoints);Electrocardiogram morphology (amplitude at temporal datapoints);Pulse pressure;Coronary artery disease;Coronary artery disease;Coronary artery disease
1518	680	16:16101875:A:G	rs8187843	16	16101875	5.644e-09	3	rs8187843;rs246212;rs246227	Has Trait	Cardiovascular Associated Trait	Nickel levels;Pentachlorophenol levels;Environmental pollutants exposure (POD high);2,4,5-trichlorophenol levels;DDT metabolite (DDD p-p') levels;Azinphos methyl levels;2,4,5-trichlorophenol-2 levels;Aldrin levels;Environmental pollutants exposure (POD low);Potassium chromate levels;Environmental pollutants exposure (RfD high);Methoxychlor levels;Mercuric chloride-2 levels;Parathion levels;Environmental pollutants exposure (RfD low);Environmental pollutants exposure (AC50 low);Cadmium chloride levels;Chlorpyrifos levels;Dieldrin levels;Ethion levels;Diazinon levels;Di-n-butyl phthalate levels;DDT metabolite (DDT p-p') levels;DDT metabolite (DDT o-p') levels;Endosulfan levels;4,6-dinitro-o-cresol levels;Cobalt levels;Environmental pollutants exposure (AC50 high);Dicofol levels;Environmental pollutants exposure (Expo high);Environmental pollutants exposure (Expo low);Mercuric chloride levels;Disulfoton levels;Endrin levels;Heptachlor levels;Heptachlor epoxide levels;Decenoylcarnitine levels;Cys-gly, oxidized levels;Decanoylcarnitine levels;Decenoylcarnitine levels;Dodecanoylcarnitine levels;Response to antiepileptic mood-stabilizing treatment in bipolar disorder;Basophil count;Basophil percentage of white cells;Basophil count;Basophil count;Estimated glomerular filtration rate (creatinine);Estimated glomerular filtration rate;Estimated glomerular filtration rate (creatinine);Glutaroyl carnitine levels
1519	680	16:16133787:A:G	rs8055510	16	16133787	1.031e-10	1	rs8055510	Has Trait	Novel	Coagulation Factor X levels;Tetradecenoylcarnitine levels;Dodecenoylcarnitine levels;Pimelylcarnitine levels;Decanoylcarnitine levels;Laurylcarnitine levels;Red cell distribution width;Red cell distribution width;Red cell distribution width;Response to antiepileptic mood-stabilizing treatment in bipolar disorder;Basophil count;Basophil percentage of white cells;Basophil count;Basophil count;Serum metabolite levels;Tetradecadienylcarnitine levels;Decanoylcarnitine levels;Dodecanoylcarnitine levels;Acylcarnitine (12:0) levels;White blood cell count (basophil);Serum metabolite levels;3-decenoylcarnitine levels;3-hydroxydecanoylcarnitine levels;Cys-gly, oxidized levels;Acylcarnitine (12:0) levels;Decanoylcarnitine (C10) levels;Laurylcarnitine (C12) levels;Cis-4-decenoylcarnitine (C10:1) levels;Nonanoylcarnitine (C9) levels;Octanoylcarnitine (c8) levels;Cys-gly, oxidized levels;Cysteinylglycine disulfide levels;Succinylcarnitine levels;3-hydroxyoctanoylcarnitine (1) levels;3-hydroxyoctanoylcarnitine (2) levels;Red cell distribution width;Succinylcarnitine levels;Decanoylcarnitine levels;Dodecanoylcarnitine levels;Dodecenoylcarnitine levels;Cysteinylglycine levels;Decanoylcarnitine levels;Octanoylcarnitine levels;Decenoylcarnitine levels;Dodecanoylcarnitine levels;Dodecenoylcarnitine levels;Tetradecenoylcarnitine levels;Succinylcarnitine (c4-dc) levels;Gamma-glutamyltryptophan levels;Gamma-glutamylglutamine levels;Octanoylcarnitine levels;Glutarylcarnitine (c5-dc) levels;Phenylalanylphenylalanine levels;Octanoylcarnitine (c8) levels;Decanoylcarnitine (C10) levels;X-13684 levels;Succinylcarnitine levels;Glutarylcarnitine (c5-dc) levels;Cis-4-decenoylcarnitine (C10:1) levels;Hexanoylcarnitine-to-octanoylcarnitine ratio;X-13435 levels;Cysteinylglycine levels;Height;Mean corpuscular hemoglobin concentration;Mean corpuscular hemoglobin;Mean corpuscular hemoglobin;Mean corpuscular hemoglobin concentration;Decanoylcarnitine levels;Dodecanoylcarnitine levels;Dodecenoylcarnitine levels;Mean corpuscular hemoglobin concentration;Mean reticulocyte volume;Gamma-glutamylcitrulline levels;Mean corpuscular hemoglobin concentration;Thalamus volume change rate x age interaction (2df)
1520	681	16:20400839:C:T	rs11864909	16	20400839	3.257e-13	2	rs11864909;rs77924615	Has Trait	Cardiovascular Trait	Serum uromodulin levels (antibody-based assay);Urinary uromodulin levels (raw);THP plasma levels;Urinary uromodulin levels (indexed to creatinine);Estimated glomerular filtration rate (creatinine);Medication use (beta blocking agents);Medication use (diuretics);Chronic kidney disease and serum creatinine levels;Estimated glomerular filtration rate in non-diabetics;Systolic blood pressure;Cryptic phenotype that captures autosomal dominant polycystic kidney disease severity;Urate levels;Hypertension;Hypertension;Glomerular filtration rate in diabetes;Glomerular filtration rate in type 2 diabetes;Diastolic blood pressure;Estimated glomerular filtration rate;Estimated glomerular filtration rate (creatinine, Rapid3);Estimated glomerular filtration rate (creatinine, Rapid3);Estimated glomerular filtration rate (creatinine, CKDi25);Urate levels;Chronic kidney disease;Glomerular filtration rate (creatinine);Medication use (calcium channel blockers);Diastolic blood pressure;Creatinine levels;Estimated glomerular filtration rate in diabetes;Estimated glomerular filtration rate (creatinine, CKDi25);Velopharyngeal dysfunction;Chronic kidney disease;Renal function and chronic kidney disease;Renal function and chronic kidney disease;Urinary uromodulin levels;Kidney function decline traits;Kidney function decline traits;Kidney function decline traits;Kidney function decline traits;Creatinine levels;Glomerular filtration rate in non diabetics (creatinine);Glomerular filtration rate in diabetics (creatinine);Creatinine levels;Estimated glomerular filtration rate;Estimated glomerular filtration rate;Serum uromodulin concentration;Diabetic kidney disease in type 2 diabetes;Estimated glomerular filtration rate in type 2 diabetes;Diabetic kidney disease in type 2 diabetes;Cystatin C levels;Urea levels;Urate levels;Body mass index;Body mass index;Body mass index;Menarche (age at onset);Body mass index;Body mass index;Body mass index;Body mass index (MTAG);Body fat percentage;Metabolic biomarkers (multivariate analysis);Body surface area;Body mass index;Severe COVID-19 infection;Serum creatinine levels;Creatinine levels;Creatinine levels;Glomerular filtration rate;Chronic kidney disease;Blood urea nitrogen levels;Estimated glomerular filtration rate;Chronic renal failure;Glomerular filtration rate;Glomerular filtration rate;Glomerular filtration rate;Estimated glomerular filtration rate;Estimated glomerular filtration rate in non-diabetics;Estimated glomerular filtration rate;Estimated glomerular filtration rate;Estimated glomerular filtration rate;Estimated glomerular filtration rate;Estimated glomerular filtration rate;Estimated glomerular filtration rate (creatinine, CKDi25);Serum 25-Hydroxyvitamin D levels;Serum 25-Hydroxyvitamin D levels;Kidney injury molecule 1 levels;Serum levels of protein NBL1;Serum levels of protein MMP7;Serum levels of protein IGFBP6;Glomerular filtration rate (creatinine);Estimated glomerular filtration rate;Medication use (diuretics);Medication use (beta blocking agents);Medication use (agents acting on the renin-angiotensin system);Creatinine levels;Urate levels;Urate levels;Kidney stones;Kidney stones;Serum 25-Hydroxyvitamin D levels;Kidney volume;Blood urea nitrogen levels;Estimated glomerular filtration rate (creatinine);Diastolic blood pressure;Creatinine levels;Blood urea nitrogen levels;Estimated glomerular filtration rate (creatinine);Urolithiasis;Serum uromodulin levels (antibody-based assay);Mean arterial pressure;Estimated glomerular filtration rate (creatinine);Estimated glomerular filtration rate (cystatin c);Medication use for hypertension (number of purchases);Lymphocyte count;Medication use (agents acting on the renin-angiotensin system);Medication use (calcium channel blockers);Systolic blood pressure;Serum creatinine levels;Cardiovascular disease;Systolic blood pressure;Urolithiasis;Type 2 diabetes;Urolithiasis;Blood urea nitrogen levels;Urolithiasis;Renal function-related traits (sCR);Renal function-related traits (eGRFcrea);Glomerular filtration rate in type 2 diabetes;Glomerular filtration rate in diabetes;Adult body size;Blood urea nitrogen levels;Urinary uromodulin levels;Creatinine levels;Estimated glomerular filtration rate;Cystatin C levels;Urea levels
1521	681	16:20887755:G:GA	rs35457469	16	20887755	3.522e-08	1	rs35457469	Novel	Novel	None
1522	682	16:24331434:A:G	rs16973528	16	24331434	6.273e-09	1	rs16973528	Novel	Novel	None
1523	682	16:24733141:A:G	rs200541	16	24733141	1.105e-22	18	rs200541;rs13329943;rs71383707;rs60592267;rs34743729;rs71383710;rs5816264;rs367590001;rs200244094;rs11419346;rs35154326;rs11074645;rs6497748;rs10556464;rs71375680;rs142164050;rs7188873;rs12708665	Has Trait	Cardiovascular Trait	Educational attainment (MTAG);Educational attainment (years of education);Attention deficit hyperactivity disorder or autism spectrum disorder or intelligence (pleiotropy);Highest math class taken (MTAG);Smoking cessation;Educational attainment;Smoking initiation;Smoking initiation;Height;Waist-to-hip ratio adjusted for BMI;Waist-hip index;Body surface area;Intelligence;Waist circumference adjusted for body mass index;Externalizing behaviour (multivariate analysis);Age at first sexual intercourse;Intelligence (MTAG);Metabolic syndrome;Smoking initiation (ever regular vs never regular);Educational attainment (years of education);Smoking initiation (ever regular vs never regular) (MTAG);Educational attainment (years of education);Smoking status;Brain morphology (MOSTest);Cortical surface area (MOSTest);Macular thickness;Smoking cessation (MTAG);Lifetime smoking index;Smoking initiation;Brain morphology (MOSTest);Principal component-derived dietary pattern 43;Smoking initiation;Height;Systolic blood pressure;Diastolic blood pressure;Mean arterial pressure;Systolic blood pressure;Pulse pressure;Systolic blood pressure;Neutrophil count;Body fat percentage;Metabolic biomarkers (multivariate analysis);Adult body size;Experiencing mood swings;Pulse pressure;Chronic obstructive pulmonary disease or high blood pressure (pleiotropy);Systolic blood pressure;Pulse pressure;Intelligence;General cognitive ability;Intelligence (MTAG);Verbal-numerical reasoning;Age of smoking initiation (MTAG);Attention deficit hyperactivity disorder or autism spectrum disorder or intelligence (pleiotropy);Body mass index;Body mass index;Systolic blood pressure;Pulse pressure;Body mass index;Household income (MTAG);Weight;Cognitive performance (MTAG);Cognitive performance;Cognitive aspects of educational attainment;Body mass index;Waist-hip ratio;Body mass index;Body mass index (MTAG);Systolic blood pressure;Height;Medication use for hypertension (number of purchases);Cortical thickness;Vertex-wise cortical thickness;Educational attainment;Cortical surface area;Vertex-wise cortical surface area;Vertex-wise sulcal depth;Heel bone mineral density;White blood cell count;White blood cell count;Heel bone mineral density;Pulse pressure;Ejection fraction in Tripanosoma cruzi seropositivity
1524	682	16:24881152:A:C	rs11866271	16	24881152	1.963e-09	1	rs11866271	Has Trait	Novel	Intelligence;Brain morphology (MOSTest);Cortical surface area (MOSTest);Macular thickness;Smoking cessation (MTAG);Lifetime smoking index;Smoking initiation;Brain morphology (MOSTest);Principal component-derived dietary pattern 43;Smoking initiation;Height;Heel bone mineral density;Height;Lupus nephritis in systemic lupus erythematosus
1525	682	16:25069865:C:T	rs11644754	16	25069865	6.384e-09	1	rs11644754	Has Trait	Novel	Ejection fraction in Tripanosoma cruzi seropositivity;Recurrence-free survival in non-muscle-invasive bladder cancer
1526	683	16:26159716:A:C	rs6497930	16	26159716	9.824e-10	1	rs6497930	Has Trait	Novel	Neuropathologic traits (pleiotropy);Educational attainment;Obesity-related traits;Dyslexia;Leucylalanine levels in elite athletes
1527	684	16:27062528:C:CA	rs79944588	16	27062528	1.527e-09	1	rs79944588	Novel	Novel	None
1528	685	16:30444998:T:TA	rs67069014	16	30444998	8.989e-10	1	rs67069014	Novel	Novel	None
1529	685	16:30634300:A:G	rs9927137	16	30634300	8.059e-14	8	rs9927137;rs367845649;rs10400990;rs564063880;rs72799341;rs11640961;16:31003411:G:GAC;rs150376663	Has Trait	Cardiovascular Trait	Body mass index;RANTES levels;Blood pressure (pleiotropy model 2 SBP adjusted for estimated causal effects x DBP);Eosinophil counts;Serum alkaline phosphatase levels;Alzheimer's disease or gastroesophageal reflux disease;Rheumatoid arthritis;Educational attainment;Educational attainment (MTAG);Heel bone mineral density;Educational attainment (years of education);Systemic lupus erythematosus;Alzheimer’s disease polygenic risk score (upper quantile vs lower quantile);Systemic lupus erythematosus;Lymphocyte count;Lymphocyte count;Immunoglobulin light chain (AL) amyloidosis;Multiple myeloma;Mean platelet volume;Multiple myeloma;Insulin-like growth factor 1 levels;Body mass index;Multiple myeloma;Systemic lupus erythematosus;Alcohol consumption;Rheumatoid arthritis;Rheumatoid arthritis;Rheumatoid arthritis (rheumatoid factor and/or anti-cyclic citrullinated peptide seropositive);Rheumatoid arthritis (rheumatoid factor and/or anti-cyclic citrullinated peptide seropositive);Diastolic blood pressure;Alzheimer's disease or gastroesophageal reflux disease;Height;Body mass index (MTAG);Bioavailable testosterone levels;White blood cell count;Medication use (HMG CoA reductase inhibitors);Medication use (HMG CoA reductase inhibitors);Platelet count;Body size at age 10;Non-albumin protein levels;Glycated hemoglobin levels;Height;Eosinophil counts;Triglycerides;Triglycerides;Brain morphology (MOSTest);Heel bone mineral density;Serum 25-Hydroxyvitamin D levels;Suicidal thoughts and behaviors;Diastolic blood pressure;Diastolic blood pressure;Pulse pressure;Diastolic blood pressure;Serum total protein level;Suicidal thoughts and behaviors;Heel bone mineral density;Gamma glutamyl transferase levels;Graves' disease;Drinks per week;Multiple sclerosis;Total bilirubin levels;Hip circumference;Hip circumference;Body mass index;Body mass index variance;Body mass index;Common executive function;Eosinophil counts;R-warfarin levels;Body fat percentage;High density lipoprotein cholesterol levels;Triglycerides;Metabolic biomarkers (multivariate analysis);Walking pace;Adult body size;Waist circumference variance;Hip circumference variance;Hip circumference;Waist circumference;Warfarin maintenance dose;Sex hormone-binding globulin levels;Sex hormone-binding globulin levels adjusted for BMI;Triglyceride levels;Triglyceride levels in non-type 2 diabetes;Educational attainment;Leisure screen time;Predicted visceral adipose tissue;Highest math class taken (MTAG);Cigarettes smoked per day (MTAG);Warfarin maintenance dose;Leisure sedentary behaviour (television watching);Body mass index;Body fat distribution (arm fat ratio);Body fat distribution (arm fat ratio);Body fat distribution (arm fat ratio);Warfarin dose variability;Gamma glutamyl transferase levels;Body surface area;Warfarin maintenance dose;Warfarin maintenance dose;Triglyceride levels;Triglyceride levels;Medication use (agents acting on the renin-angiotensin system);Systolic blood pressure;Triglyceride levels;Waist circumference;Corneal resistance factor;Triglyceride levels;Parkinson's disease;Parkinson's disease;Alzheimer's disease or family history of Alzheimer's disease;Alzheimer's disease;Corneal resistance factor (MTAG);Central corneal thickness (MTAG);BMI in non-smokers;Body mass index;BMI (adjusted for smoking behaviour);Body mass index (joint analysis main effects and smoking interaction);Body mass index;Body mass index;Body mass index;Body mass index;Height;Family history of Alzheimer's disease;Alzheimer's disease or family history of Alzheimer's disease;Worry;Vertex-wise sulcal depth
1530	685	16:31047822:C:T	rs148753960	16	31047822	1.625e-09	1	rs148753960	Has Trait	Cardiovascular Trait	Body mass index;Height;Systolic blood pressure
1531	686	16:48508877:C:CT	rs573075618	16	48508877	5.742e-09	1	rs573075618	Has Trait	Novel	Red blood cell count;Eosinophil counts;Response to tocilizumab in rheumatoid arthritis;Height;Height;Eosinophil counts;Educational attainment;Highest math class taken (MTAG);Educational attainment (MTAG)
1532	687	16:49775108:C:CT	rs34805157	16	49775108	5.808e-11	6	rs34805157;rs145131435;rs9932035;rs62029413;rs61493221;rs6500245	Has Trait	Cardiovascular Trait	Systolic blood pressure
1533	687	16:49831896:C:T	rs28498278	16	49831896	1.038e-08	4	rs28498278;rs9932035;rs62029413;rs145131435	Has Trait	Cardiovascular Trait	Mean arterial pressure;Systolic blood pressure;Systolic blood pressure;Diastolic blood pressure;Self-reported math ability;Self-reported math ability (MTAG);Hypertension;Systolic blood pressure;Highest math class taken (MTAG);Waist-to-hip ratio adjusted for BMI;Waist circumference adjusted for body mass index;Height;Waist-to-hip ratio adjusted for BMI;Waist-to-hip ratio adjusted for BMI;Waist-hip index;Waist-to-hip ratio adjusted for BMI;Mean spheric corpuscular volume;Waist-to-hip ratio adjusted for BMI;Waist-to-hip ratio adjusted for BMI;Sex hormone-binding globulin levels adjusted for BMI;Waist-hip index;Waist-hip ratio;Triglyceride levels
1534	688	16:52599188:C:T	rs4784227	16	52599188	4.279e-10	1	rs4784227	Has Trait	Cardiovascular Trait	Hormone-sensitive cancer;Cortical surface area;Neuroticism;Severe COVID-19 infection;Neuroticism;Cortical thickness;Vertex-wise cortical thickness;Severe COVID-19 infection;Breast cancer;Severe COVID-19 infection;Severe COVID-19 infection;Breast cancer;Aging traits (healthspan, parental lifespan or longevity) (multivariate analysis);Body mass index;Breast cancer (early onset);Cortical surface area;Neuroticism;Vertex-wise sulcal depth;Vertex-wise cortical surface area;Hair color;Brain morphology (MOSTest);Brain morphology (MOSTest);Breast cancer;Breast cancer (male);Breast cancer;Breast cancer;Breast cancer;Breast cancer;Breast cancer;Breast cancer;Breast cancer;Breast cancer;Breast cancer;Breast cancer in BRCA2 mutation carriers;Breast cancer;Breast cancer;Breast cancer;Breast cancer (estrogen-receptor positive);Breast cancer;Breast cancer;Breast cancer;Cancer;Breast cancer;Breast cancer;Breast cancer;Breast cancer;Breast cancer (estrogen-receptor negative);Parkinson's disease;Breast cancer;Breast cancer;Breast cancer (estrogen-receptor negative);BRCA1/2-negative high-risk breast cancer;BRCA1/2-negative high-risk breast cancer;Systolic blood pressure;Pulse pressure;Breast cancer;Systolic blood pressure;Restless legs syndrome;Restless legs syndrome;Restless legs syndrome;Insomnia symptoms (never/rarely vs. usually);Insomnia symptoms (never/rarely vs. sometimes/usually);Breast cancer;Insomnia;Insomnia;Breast cancer;Parkinson's disease or first degree relation to individual with Parkinson's disease;Pericalcarine cortex volume;Insomnia;Insomnia;Body mass index (MTAG);Smoking initiation
1535	689	16:53491171:C:T	rs72801832	16	53491171	8.067e-10	3	rs72801832;rs375730363;rs35668982	Has Trait	Cardiovascular Associated Trait	Hip circumference adjusted for BMI;General cognitive ability;Intelligence (MTAG);Attention deficit hyperactivity disorder or autism spectrum disorder or intelligence (pleiotropy);Intelligence;Hip circumference adjusted for BMI;Hip circumference adjusted for BMI;Waist-hip index;Waist-to-hip ratio adjusted for BMI;Waist-hip ratio;Intelligence;Attention deficit hyperactivity disorder or autism spectrum disorder or intelligence (pleiotropy);Insomnia;Right ventricular end systolic volume;Intelligence (MTAG);Intelligence (MTAG);Waist-to-hip ratio adjusted for BMI;Liver enzyme levels (alkaline phosphatase);Serum alkaline phosphatase levels;Educational attainment;Height;Height;Height;Height;Participation in an health questionnaire (not invited vs invited);Verbal-numerical reasoning;General cognitive ability;Fasting insulin;Hip circumference adjusted for BMI;Intelligence;Cognitive performance (MTAG);Cognitive performance;Waist-to-hip ratio adjusted for BMI;Waist-hip ratio;Cognitive aspects of educational attainment;Attention deficit hyperactivity disorder or autism spectrum disorder or intelligence (pleiotropy);Type 2 diabetes;Appendicular lean mass;Hip circumference adjusted for BMI;Waist-hip index;Waist-to-hip ratio adjusted for BMI;General cognitive ability;Appendicular lean mass;Educational attainment;Leisure sedentary behaviour (television watching);Estimated glomerular filtration rate (creatinine);Educational attainment (years of education);Type 2 diabetes;Hip circumference adjusted for BMI;Serum alkaline phosphatase levels;Educational attainment (MTAG);Educational attainment (years of education);Self-reported math ability (MTAG);Highest math class taken (MTAG);Intelligence;Hip circumference adjusted for BMI;Hip circumference adjusted for BMI;Attention deficit hyperactivity disorder or autism spectrum disorder or intelligence (pleiotropy);Hip circumference adjusted for BMI;Metabolite levels;Triglyceride change in response to fenofibrate in statin-treated type 2 diabetes;Body mass index;Body mass index;Triglyceride change in response to fenofibrate in statin-treated type 2 diabetes;Bipolar disorder or body mass index;Body mass index (MTAG);Body mass index
1536	690	16:55718589:A:G	rs12446977	16	55718589	1.73e-09	2	rs12446977;rs36016	Novel	Novel	None
1537	691	16:56395665:T:TAAAAAAAAAA	rs561913874	16	56395665	9.128e-12	4	rs561913874;rs78385178;rs9889162;rs4783935	Novel	Novel	None
1538	692	16:60105718:A:G	rs2582584	16	60105718	3.284e-08	1	rs2582584	Novel	Novel	None
1539	692	16:60664454:C:CACATTTCTTTATTA	rs144431691	16	60664454	3.605e-11	3	rs144431691;rs56143222;rs12923957	Has Trait	Novel	Metabolite levels
1540	693	16:62675932:A:AGTATGGGGAAAACT	rs553882516	16	62675932	6.883e-09	1	rs553882516	Novel	Novel	None
1541	694	16:64602910:A:AACACACACATACAC	rs150851750	16	64602910	2.21e-08	1	rs150851750	Novel	Novel	None
1542	694	16:64718148:C:T	rs9932690	16	64718148	1.479e-10	1	rs9932690	Has Trait	Cardiovascular Associated Trait	Alcohol consumption (drinks per week) (MTAG);OTU97_23 (Faecalibacterium) abundance;Fresh fruit consumption;Smoking initiation;Body mass index;Smoking initiation;Body mass index;Body mass index
1543	694	16:64805237:C:G	rs231121	16	64805237	1.304e-08	1	rs231121	Has Trait	Novel	Bipolar disorder;Drinks per week;Drinks per week;Drinks per week;Alcohol consumption (drinks per week) (MTAG);Alcohol consumption (drinks per week)
1544	694	16:65128458:G:T	rs17431820	16	65128458	5.699e-09	2	rs17431820;rs62044987	Has Trait	Cardiovascular Trait	Drinks per week;Educational attainment;3-month functional outcome in ischaemic stroke (modified Rankin score);Whole brain restricted isotropic diffusion (multivariate analysis);F-deep fried food liking (derived food-liking factor);Cortical surface area;Cortical thickness;Vertex-wise cortical thickness;Vertex-wise cortical surface area;Cortical surface area;Intraocular pressure;Height;Heel bone mineral density;Intraocular pressure;Brain shape (segment 1);Intraocular pressure;Whole brain restricted directional diffusion (multivariate analysis);Brain morphology (MOSTest);Glaucoma (primary open-angle);Vertex-wise sulcal depth;Whole brain free water diffusion (multivariate analysis);Intraocular pressure;Intraocular pressure;Glaucoma;Intraocular pressure;Coffee difference liking;Height;Tea with sugar liking;COVID-19 (covid vs negative);F-caffeinated/sweet liking (derived food-liking factor);Chronic obstructive pulmonary disease or resting heart rate (pleiotropy);COVID-19;COVID-19 (covid vs negative);Vascular endothelial growth factor levels;Electrocardiogram morphology (amplitude at temporal datapoints);Electrocardiogram morphology (amplitude at temporal datapoints);Electrocardiogram morphology (amplitude at temporal datapoints);Electrocardiogram morphology (amplitude at temporal datapoints);Electrocardiogram morphology (amplitude at temporal datapoints);Electrocardiogram morphology (amplitude at temporal datapoints);Electrocardiogram morphology (amplitude at temporal datapoints);Electrocardiogram morphology (amplitude at temporal datapoints);Electrocardiogram morphology (amplitude at temporal datapoints);Electrocardiogram morphology (amplitude at temporal datapoints);Electrocardiogram morphology (amplitude at temporal datapoints);Electrocardiogram morphology (amplitude at temporal datapoints);Electrocardiogram morphology (amplitude at temporal datapoints);Electrocardiogram morphology (amplitude at temporal datapoints);Electrocardiogram morphology (amplitude at temporal datapoints);Electrocardiogram morphology (amplitude at temporal datapoints);Electrocardiogram morphology (amplitude at temporal datapoints);Electrocardiogram morphology (amplitude at temporal datapoints);Electrocardiogram morphology (amplitude at temporal datapoints);Electrocardiogram morphology (amplitude at temporal datapoints);Electrocardiogram morphology (amplitude at temporal datapoints);Electrocardiogram morphology (amplitude at temporal datapoints);Electrocardiogram morphology (amplitude at temporal datapoints);Electrocardiogram morphology (amplitude at temporal datapoints);Electrocardiogram morphology (amplitude at temporal datapoints);Electrocardiogram morphology (amplitude at temporal datapoints);Electrocardiogram morphology (amplitude at temporal datapoints)
1545	695	16:66937003:G:T	rs28623312	16	66937003	7.588e-18	8	rs28623312;rs72794250;rs4783745;rs72796182;rs72790432;rs77450043;rs544035558;rs201517165	Has Trait	Cardiovascular Trait	Thymidine kinase 2, mitochondrial levels;Diastolic blood pressure;Educational attainment;NEDD8-activating enzyme E1 regulatory subunit levels;Educational attainment (years of education);Systolic blood pressure;C-reactive protein levels;Height;Diastolic blood pressure;Diastolic blood pressure;Medication use for hypertension (number of purchases);Systolic blood pressure;Schizophrenia;Blood protein levels in cardiovascular risk;Heel bone mineral density;Heel bone mineral density;Heel bone mineral density
1546	695	16:67416845:A:G	rs72798032	16	67416845	7.88e-10	1	rs72798032	Has Trait	Cardiovascular Associated Trait	Hemoglobin levels;Mean corpuscular hemoglobin;High density lipoprotein cholesterol levels;Red cell distribution width;Adolescent idiopathic scoliosis;Mean corpuscular volume;Heel bone mineral density;Mean corpuscular volume;Hemoglobin levels;HDL cholesterol;Mean spheric corpuscular volume;Mean corpuscular volume;Mean reticulocyte volume;Mean corpuscular hemoglobin;Male-pattern baldness;Apolipoprotein A1 levels;High density lipoprotein cholesterol levels;High light scatter reticulocyte count;High light scatter reticulocyte percentage of red cells;Reticulocyte count;Reticulocyte fraction of red cells;Heel bone mineral density;Tubulin polymerization-promoting protein family member 2 levels (TPPP2.12800.5.3);Height;Waist circumference adjusted for body mass index;Height;Heel bone mineral density;Heel bone mineral density;Heel bone mineral density;Heel bone mineral density;Heel bone mineral density;Tubulin polymerization-promoting protein family member 2 levels;Height;Serum levels of protein TPPP2;Height;Waist-to-hip ratio adjusted for body mass index;Mean platelet volume;Empathy quotient;Heel bone mineral density;Heel bone mineral density;Apolipoprotein A1 levels;High density lipoprotein cholesterol levels
1547	695	16:67619747:G:T	rs78296252	16	67619747	4.764e-08	1	rs78296252	Has Trait	Cardiovascular Associated Trait	Height;Intraocular pressure;Intraocular pressure;Waist-hip index;A body shape index;Body mass index;Body mass index;Cigarettes smoked per day;Cigarettes smoked per day;Age of onset of adult onset asthma;Lymphocyte count;Lymphocyte count;Eosinophil counts;Lymphocyte count;Non-albumin protein levels;Serum total protein level;Eosinophil counts;Hemoglobin levels;Lymphocyte count;Platelet-to-lymphocyte ratio;Lymphocyte count
1548	696	16:69495116:A:G	rs78719507	16	69495116	4.976e-08	1	rs78719507	Has Trait	Cardiovascular Trait	Body mass index;Body mass index;Body mass index (MTAG);Body mass index;Cardiovascular disease
1549	696	16:69548306:C:CTTATT	rs111834778	16	69548306	2.881e-09	5	rs111834778;rs12924872;16:69552785:C:G;rs62053262;rs2549082	Has Trait	Novel	Male puberty timing (age at voice breaking MTAG)
1550	697	16:72578594:G:T	rs62052918	16	72578594	7.237e-10	1	rs62052918	Has Trait	Cardiovascular Trait	Total cholesterol levels;Low density lipoprotein cholesterol levels;Body mass index (MTAG);Body mass index;Haptoglobin levels;Fat-free mass;Fat-free mass;Low-density lipoprotein levels (MTAG);Triglyceride levels;Educational attainment;Pulse pressure;Intelligence (MTAG);Height;General cognitive ability;Neck pain or shoulder pain;Height;Educational attainment (MTAG);Educational attainment;Height;Weight;Smoking initiation;Educational attainment (years of education);Age at first sexual intercourse;Age at first sexual intercourse;Body mass index;Risk-taking tendency (4-domain principal component model);Body surface area;Body mass index;Externalizing behaviour (multivariate analysis);Body mass index;Smoking initiation (ever regular vs never regular);Age of smoking initiation (MTAG);Smoking initiation (ever regular vs never regular) (MTAG);Height;Pulse pressure;Tonsillectomy;General risk tolerance (MTAG);Smoking status;Dyslexia;Phoneme awareness;Spread type: Butter and margarine spreads vs oil-based spreads (UKB data field 1428);Schizophrenia;Red blood cell count;Cardiovascular death or myocardial infarction in response to clopidogrel treatment;Haptoglobin levels;Pulse pressure;Systolic blood pressure;Body mass index;Pulse pressure
1551	697	16:72882416:G:T	rs72793298	16	72882416	4.968e-08	1	rs72793298	Has Trait	Novel	Glucocorticoid-induced osteonecrosis;Haptoglobin levels
1552	697	16:73044663:A:T	rs7193002	16	73044663	6.609e-09	1	rs7193002	Novel	Novel	None
1553	697	16:73127723:C:T	rs62052380	16	73127723	1.595e-12	1	rs62052380	Has Trait	Cardiovascular Trait	Systolic blood pressure;Mean arterial pressure;Systolic blood pressure
1554	697	16:73200017:A:G	rs12922660	16	73200017	3.488e-10	3	rs12922660;rs9921381;rs7186837	Has Trait	Novel	Midgestational circulating levels of PBDEs (fetal genetic effect);Refractive error;Height
1555	697	16:73214984:G:GTTTTGT	rs149199492	16	73214984	1.394e-12	3	rs149199492;rs7186837;rs9921381	Novel	Novel	None
1556	697	16:73638641:G:GA	rs35492989	16	73638641	2.724e-09	3	rs35492989;rs825702;rs58567382	Novel	Novel	None
1557	698	16:75464086:C:T	rs11640724	16	75464086	1.034e-08	1	rs11640724	Has Trait	Cardiovascular Trait	Type 1 diabetes;Type 2 diabetes;Type 2 diabetes;Type 2 diabetes;Type 2 diabetes;Glycated hemoglobin levels;Type 1 diabetes;Opioid addiction;Myocardial infarction;Myocardial infarction;Medication use (antithrombotic agents);Stable angina pectoris;HDL cholesterol;Stable angina pectoris;Coronary artery disease;Medication use (antithrombotic agents);Medication use (salicylic acid and derivatives);Offspring birth weight;Intracranial aneurysm;Breast cancer anti-estrogen resistance protein 3 levels;Hypertension;Mean arterial pressure;Systolic blood pressure;Height;Headache;Moyamoya disease;Systolic blood pressure;Medication use (agents acting on the renin-angiotensin system);Coronary artery disease;Medication use (calcium channel blockers);Chronic obstructive pulmonary disease;Medication use (vasodilators used in cardiac diseases);Descending aorta distensibility (MTAG);Cognitive function (generalized correlation coefficient);Migraine and/or diastolic blood pressure;Coronary artery disease or factor VIII levels (pleiotropy);Coronary artery disease or fibrinogen levels (pleiotropy);Coronary artery disease or von Willebrand factor levels (pleiotropy);Coronary artery disease or factor XI levels (pleiotropy);Coronary artery disease or factor VII levels (pleiotropy);Coronary artery disease;Carotid intima media thickness;Platelet count;Platelet count;Pulmonary function (smoking interaction);Pulmonary function;Aortic root size;Platelet count;Coronary artery disease;FEV1;Peak expiratory flow;Lung function (FEV1/FVC);Chronic obstructive pulmonary disease or high blood pressure (pleiotropy);Angina pectoris;Cardiovascular disease;Height;Carotid intima media thickness (maximum);Carotid intima media thickness (mean);Lung function (FEV1/FVC);Carotid plaque;Migraine and/or systolic blood pressure;Migraine and/or pulse pressure;Pulse pressure;Systolic blood pressure;Coronary artery disease or plasminogen activator inhibitor 1 levels (pleiotropy);Coronary artery disease or tissue plasminogen activator levels (pleiotropy);Intracranial aneurysm;Height;Coronary artery disease;Migraine;Coronary artery disease;Migraine;Coronary artery disease;Migraine;Chronic obstructive pulmonary disease or coronary artery disease (pleiotropy);Diastolic blood pressure;Systolic blood pressure x smoking status (ever vs never) interaction (2df test);Diastolic blood pressure x smoking status (ever vs never) interaction (2df test);Systolic blood pressure x smoking status (current vs non-current) interaction (2df test);Systolic blood pressure x smoking status (current vs non-current) interaction (2df test);Systolic blood pressure x smoking status (current vs non-current) interaction (2df test);Diastolic blood pressure x smoking status (current vs non-current) interaction (2df test);Systolic blood pressure x smoking status (ever vs never) interaction (2df test);Medication use (agents acting on the renin-angiotensin system);Pulse pressure;Systolic blood pressure;Chronic obstructive pulmonary disease;Drinks per week;Drinks per week;Chronic obstructive pulmonary disease liability (machine learning-based score);Coronary artery disease;Chronic obstructive pulmonary disease x ever smoker interaction (2df);Chronic obstructive pulmonary disease in ever smokers;Chronic obstructive pulmonary disease x ever smoker interaction (main effect);Chronic obstructive pulmonary disease in never smokers;Lung function (FEV1/FVC);Chronic obstructive pulmonary disease x current smoker interaction (main effect);Chronic obstructive pulmonary disease in non-current smokers;Chronic obstructive pulmonary disease x current smoker interaction (2df);Pulse pressure;Systolic blood pressure;Lung function (FEV1);Lung function (FEV1/FVC);Descending aorta minimum area;Chronic obstructive pulmonary disease;Moyamoya disease;Height;Plateletcrit;Platelet count;Cortical thickness;Vertex-wise cortical thickness;Dupuytren's disease;Type 2 diabetes
1558	699	16:81603848:G:T	rs11640346	16	81603848	6.691e-12	1	rs11640346	Has Trait	Cardiovascular Trait	Height;Height;Heel bone mineral density;Heel bone mineral density;Heel bone mineral density;Heel bone mineral density;Calcium levels;Urate levels;Urate levels;Diastolic blood pressure;Height;Heel bone mineral density;Appendicular lean mass;Calcium levels;Heel bone mineral density;Total testosterone levels;Mean arterial pressure;Appendicular lean mass;Medication use (calcium channel blockers);Systolic blood pressure;Eosinophil percentage of white cells;Serum levels of protein POMC;Neutrophil count;Monocyte count;White blood cell count;White blood cell count;Medication use for hypertension (number of purchases);Cardiovascular disease;Diastolic blood pressure;Diastolic blood pressure;Blood pressure (pleiotropy model 1 DBP adjusted for estimated causal effects x SBP);Neutrophil count;Neutrophil count;Neutrophil count;Heel bone mineral density;Lymphocyte percentage of white cells;Neutrophil percentage of white cells;Heel bone mineral density;White blood cell count;Pro-opiomelanocortin levels;Heel bone mineral density;White blood cell count;Heel bone mineral density;Triglyceride levels
1559	700	16:85676120:A:C	rs35045648	16	85676120	4.864e-09	1	rs35045648	Novel	Novel	None
1560	701	16:87888044:A:G	rs7195978	16	87888044	3.161e-08	1	rs7195978	Has Trait	Novel	Metabolite levels;X-12100 levels
1561	702	16:88626404:A:G	rs60011241	16	88626404	4.546e-08	1	rs60011241	Has Trait	Novel	CD127 on CD28- CD8+ T cell;Height;Mean spheric corpuscular volume;Mean corpuscular volume;Monocyte percentage of white cells;Aspartate aminotransferase levels;Neutrophil percentage of white cells;Aspartate aminotransferase levels
1562	702	16:89030294:A:G	rs118090909	16	89030294	1.609e-08	1	rs118090909	Has Trait	Novel	Hemoglobin levels;Mean platelet volume;Methylmalonate (mma) levels
1563	703	17:29113:C:T	rs34891882	17	29113	8.443e-09	1	rs34891882	Has Trait	Novel	AIDS progression
1564	703	17:103491:A:G	rs11659042	17	103491	1.279e-09	1	rs11659042	Novel	Novel	None
1565	703	17:127753:A:C	17:127753:A:C	17	127753	2.746e-10	1	17:127753:A:C	Novel	Novel	None
1566	703	17:188109:C:T	rs4985612	17	188109	4.529e-08	1	rs4985612	Has Trait	Novel	DHEAS levels
1567	703	17:205921:A:T	rs112058412	17	205921	3.755e-10	2	rs112058412;rs561738168	Has Trait	Novel	DHEAS levels
1568	704	17:1324581:C:CAAAGGA	rs148508496	17	1324581	3.928e-11	5	rs148508496;rs62089614;rs565974973;rs55740849;rs11651209	Has Trait	Novel	Educational attainment
1569	704	17:1372839:C:T	rs61753655	17	1372839	1.101e-08	1	rs61753655	Novel	Novel	None
1570	705	17:1982790:C:T	rs12952051	17	1982790	2.021e-16	11	rs12952051;rs11658881;rs10852923;rs72217524;rs5818851;rs216210;rs34290270;rs3752962;rs8065350;rs4480845;rs903158	Has Trait	Cardiovascular Trait	Itch intensity from mosquito bite;Diisocyanate-induced asthma;Height;Low density lipoprotein cholesterol levels;Platelet count;Plateletcrit;Pulse pressure;Spleen volume;Plateletcrit;Low-density lipoprotein levels (MTAG);Serum creatinine levels;Mean spheric corpuscular volume;Total body bone mineral density;Mean corpuscular volume;Plasma anti-thyroglobulin and anti-thyroid peroxidase levels (bivariate analysis);Total cholesterol levels;Total cholesterol levels;Low density lipoprotein cholesterol levels;Systolic blood pressure;Lung function (forced vital capacity);Lung function (FVC);Migraine and/or systolic blood pressure;Migraine and/or pulse pressure;Venous thromboembolism;Venous thromboembolism;Platelet count;Pulse pressure;HDL cholesterol levels;Apolipoprotein A1 levels;HDL cholesterol;Migraine;Estimated glomerular filtration rate;Estimated glomerular filtration rate (creatinine);Estimated glomerular filtration rate (creatinine);Red blood cell count;Smoking status (ever vs never smokers);Monocyte count;Plasma anti-thyroglobulin and anti-thyroid peroxidase levels (bivariate analysis);Lifetime smoking;Lifetime smoking (without educational attainment);Aspartate aminotransferase levels;Aspartate aminotransferase levels;Pulse pressure;Systolic blood pressure;Smoking initiation;Left atrial antero-posterior diameter;Systolic blood pressure;Systolic blood pressure;Facial morphology (forehead protrusion 1);Facial morphology (brow ridge protrusion 1);Snoring;Snoring;Snoring;Monocyte count;Apolipoprotein A1 levels;Nonalcoholic fatty liver disease (imputed);Smoking initiation;Platelet count;Externalizing behaviour (multivariate analysis);Smoking initiation (ever regular vs never regular);Smoking initiation (ever regular vs never regular) (MTAG);Smoking initiation;Smoking status;Serum total protein level;Intraocular pressure;Platelet count;Estimated glomerular filtration rate;Schizophrenia;Schizophrenia;Systolic blood pressure;Bone stiffness index;Proteinuria in preeclampsia;Lung function (FEV1/FVC);Brain morphology (MOSTest);Chronic obstructive pulmonary disease liability (machine learning-based score);Coronary artery disease;Coronary artery disease;Bone mineral density (femoral neck);Femoral neck bone mineral density and trunk fat mass adjusted by trunk lean mass;Femoral neck bone mineral density;Cortical thickness;Vertex-wise cortical thickness;Coronary artery disease;Total body bone mineral density;Femoral neck bone mineral density;Heel bone mineral density;Lung function (FEV1/FVC);Heel bone mineral density;Snoring;Cortical thickness (MOSTest);Total body bone mineral density;High density lipoprotein cholesterol levels;Femoral neck bone mineral density;Intraocular pressure;Coronary artery disease;Angina pectoris;Stable angina pectoris;Myocardial infarction;Diastolic blood pressure;Coronary artery disease or factor VIII levels (pleiotropy);Coronary artery disease or fibrinogen levels (pleiotropy);Coronary artery disease or plasminogen activator inhibitor 1 levels (pleiotropy);Coronary artery disease or von Willebrand factor levels (pleiotropy);Coronary artery disease or factor XI levels (pleiotropy);Coronary artery disease or tissue plasminogen activator levels (pleiotropy);Coronary artery disease or factor VII levels (pleiotropy);Brain shape (segment 1);Breast cancer;Cortical surface area;Vertex-wise cortical surface area;Cortical surface area (MOSTest);Vertex-wise sulcal depth;Whole brain restricted directional diffusion (multivariate analysis);Cannabis use;Brain morphology (MOSTest);Edge-level brain connectivity (multivariate analysis);Bone mineral density (femoral neck);Cannabis smoking or cigarette smoking or schizophrenia;Calcaneus stiffness index;Forehead morphology;Medication use (beta blocking agents);Total body bone mineral density;Platelet count;Balding type 1;Mitral valve prolapse after mitral valve surgery;Osteoarthritis;Coronary artery disease;Esophageal cancer (squamous cell);Male-pattern baldness;Heel bone mineral density;Heel bone mineral density;Total body bone mineral density;Height;Smoking initiation;Intraocular pressure;Risk-taking behavior (multivariate analysis)
1571	705	17:2222325:C:T	rs8081273	17	2222325	3.232e-11	12	rs8081273;rs216210;rs3815469;rs11436424;rs34290270;rs1131600;rs4480845;rs11658881;rs10852923;rs7213756;rs72217524;rs5818851	Has Trait	Cardiovascular Trait	Body mass index (MTAG);Low density lipoprotein cholesterol levels;Mean spheric corpuscular volume;Total body bone mineral density;Mean corpuscular volume;Plasma anti-thyroglobulin and anti-thyroid peroxidase levels (bivariate analysis);Total cholesterol levels;Total cholesterol levels;Low density lipoprotein cholesterol levels;Systolic blood pressure;Plasma anti-thyroglobulin and anti-thyroid peroxidase levels (bivariate analysis);Lifetime smoking;Lifetime smoking (without educational attainment);Aspartate aminotransferase levels;Aspartate aminotransferase levels;Systolic blood pressure;Systolic blood pressure;Facial morphology (forehead protrusion 1);Facial morphology (brow ridge protrusion 1);Snoring;Snoring;Snoring;Systolic blood pressure;Coronary artery disease;Myocardial infarction;Waist-hip index;Waist-to-hip ratio adjusted for BMI;Height;Brain morphology (MOSTest);Cortical thickness;Vertex-wise cortical thickness;Monocyte count;Snoring;Cortical thickness (MOSTest);Ascending aorta distensibility;Diastolic blood pressure;Ascending aorta distensibility (MTAG);Ascending aorta maximum area (MTAG);Medication use for hypertension (number of purchases);Hip circumference adjusted for BMI;Brain shape (segment 1);Facial morphology (multitrait analysis);Descending aorta distensibility (MTAG);Breast cancer;Cortical surface area;Vertex-wise cortical surface area;Cortical surface area (MOSTest);Vertex-wise sulcal depth;Whole brain restricted directional diffusion (multivariate analysis);Cannabis use;Brain morphology (MOSTest);Ascending aorta minimum area;Ascending aorta minimum area;Schizophrenia;Edge-level brain connectivity (multivariate analysis);Coronary artery disease;Body mass index;Cannabis smoking or cigarette smoking or schizophrenia;Hip circumference adjusted for BMI;Coronary heart disease;Coronary heart disease;Coronary artery disease;Hip index;Hemoglobin concentration;Body mass index;Body mass index;Myocardial infarction;Body mass index;Mean corpuscular hemoglobin;Body mass index;Body mass index;Waist-hip ratio;Body mass index;Body mass index (MTAG);Hip circumference adjusted for BMI;Aortic root size;Body mass index;Metabolite levels (5-HIAA);Schizophrenia;Plateletcrit;Platelet count;Schizophrenia;Mitral valve prolapse after mitral valve surgery;Esophageal cancer (squamous cell);Male-pattern baldness;Platelet count;Plateletcrit;Platelet count;Whole brain free water diffusion (multivariate analysis);Whole brain restricted isotropic diffusion (multivariate analysis);Hemoglobin;Mitral valve prolapse;Hip index;Eczema;Glaucoma (primary open-angle);Height;Heart failure;Ascending aorta strain;Ascending aorta diameter;Descending aorta strain;Schizophrenia;Schizophrenia;Autism spectrum disorder or schizophrenia;Schizophrenia;Schizophrenia;Schizophrenia;Schizophrenia;Alcohol consumption (drinks per week);Alcohol consumption (drinks per week) (MTAG);Ascending aorta distensibility;Type 2 diabetes;Risk-taking behavior (multivariate analysis);Appendicular lean mass;Externalizing behaviour (multivariate analysis);Body mass index;Number of sexual partners;Height
1572	705	17:2456432:A:C	rs113800756	17	2456432	6.709e-10	4	rs113800756;rs560825633;rs11078312;rs12449639	Has Trait	Cardiovascular Associated Trait	HDL cholesterol;Liver enzyme levels (alkaline phosphatase);JT interval;JT interval;QT interval;QT interval
1573	705	17:2706653:G:T	rs74518291	17	2706653	4.284e-08	1	rs74518291	Novel	Novel	None
1574	706	17:3922203:A:G	rs2466944	17	3922203	4.142e-09	1	rs2466944	Has Trait	Cardiovascular Trait	Chronic obstructive pulmonary disease liability (machine learning-based score);Lung function (FEV1/FVC);Medication use (agents acting on the renin-angiotensin system);Peak expiratory flow;Lung function (FEV1/FVC);Lung function (FEV1/FVC);Apolipoprotein A1 levels;High density lipoprotein cholesterol levels;Type 2 diabetes or schizophrenia (pleiotropy);Diastolic blood pressure;High density lipoprotein cholesterol levels;Lung function (FVC);Alzheimer’s disease polygenic risk score (upper quantile vs lower quantile);Height;Educational attainment;Metabolite levels;Spherical equivalent;Type 2 diabetes (adjusted for BMI);Type 2 diabetes;Platelet distribution width;Type 2 diabetes;Type 2 diabetes (adjusted for BMI);Height;Height;Waist-hip ratio;Waist-to-hip ratio adjusted for BMI;Refractive error;Waist circumference adjusted for body mass index;Waist-hip ratio;Heel bone mineral density;Predicted visceral adipose tissue;High density lipoprotein cholesterol levels;Body fat percentage;Sex hormone-binding globulin levels;Metabolic biomarkers (multivariate analysis);Heel bone mineral density;Type 2 diabetes;Type 2 diabetes;Type 2 diabetes;Type 2 diabetes;Type 2 diabetes;Functional impairment in major depressive disorder, bipolar disorder and schizophrenia;Type 2 diabetes;Body mass index;Schizophrenia;Serum albumin levels;Type 2 diabetes;Neuferricin levels;Type 2 diabetes;Medication use (drugs used in diabetes);Height;Hematocrit;Medication use (agents acting on the renin-angiotensin system);Type 2 diabetes;Diastolic blood pressure;Schizophrenia;Schizophrenia x sex interaction;Blood pressure (pleiotropy model 1 DBP adjusted for estimated causal effects x SBP);Blood pressure (pleiotropy model 2 SBP adjusted for estimated causal effects x DBP);Schizophrenia, bipolar disorder or major depressive disorder x sex interaction;Schizophrenia;Waist-hip ratio;Schizophrenia;Naive CD4+ T cell %T cell;Waist-to-hip ratio adjusted for BMI;Schizophrenia;Gut microbiota (bacterial taxa, hurdle binary method)
1575	706	17:4633653:A:G	rs4471743	17	4633653	6.297e-11	5	rs4471743;rs10562310;rs11407634;rs34625233;rs145042193	Has Trait	Cardiovascular Trait	Eosinophil percentage of white cells;Eosinophil counts;Blood pressure (pleiotropy model 1 DBP adjusted for estimated causal effects x SBP);C-X-C motif chemokine 16 levels;Blood pressure (pleiotropy model 2 SBP adjusted for estimated causal effects x DBP);Blood pressure (pleiotropy model 1 DBP adjusted for estimated causal effects x SBP);Eosinophil counts;White blood cell count;Lymphocyte count;Lymphocyte count;Lymphocyte count;C-X-C motif chemokine 16 levels (CXCL16.2436.49.4);White blood cell count;Behcet's disease;Lymphocyte count;Lymphocyte count;C-X-C motif chemokine 16 levels;Lymphocyte percentage of white cells;Blood protein levels in cardiovascular risk;Mean arterial pressure;C-X-C motif chemokine 16 levels
1576	707	17:7185092:A:G	rs5418	17	7185092	1.245e-10	2	rs5418;rs141042440	Has Trait	Cardiovascular Trait	Heel bone mineral density;Serum alkaline phosphatase levels;Body mass index;Sex hormone-binding globulin levels;Body mass index;Body mass index;Body mass index (MTAG);Hearing loss;Adiponectin levels;Homocitrulline levels in elite athletes;BMI at birth;Very long-chain specific acyl-CoA dehydrogenase, mitochondrial levels;Age-related hearing impairment;Alzheimer's disease with no specific cognitive domain impairment;Metabolite levels;Height;Birth weight (MTAG);Birth weight;Birth length (MTAG);Systolic blood pressure;Systolic blood pressure;Birth weight;Diastolic blood pressure;Lung function (forced vital capacity);Serum alkaline phosphatase levels;Waist-hip ratio;Reaction time;Total cholesterol levels;Total cholesterol levels;Birth weight;Medication use (diuretics);Urokinase plasminogen activator surface receptor levels;Lymphatic vessel endothelial hyaluronic acid receptor 1 levels;Eosinophil counts;Eosinophil percentage of white cells;Eosinophil counts;Offspring birth weight;Systolic blood pressure;Birth weight;LDL cholesterol levels;Diastolic blood pressure;Medication use (diuretics);Mean arterial pressure;Visceral adipose tissue volumes to gluteofemoral adipose tissue volumes ratio;Systolic blood pressure;Apolipoprotein B levels
1577	707	17:7185779:A:C	rs117643180	17	7185779	4.499e-09	1	rs117643180	Has Trait	Novel	Alanine aminotransferase levels;Brain shape (segment 5);Pelvic organ prolapse;Aspartate aminotransferase levels;Vertex-wise sulcal depth;Urea levels;Metabolite levels;Postprandial valine;Fasting valine;Aspartate aminotransferase levels;Alanine aminotransferase levels;Two-hour glucose;Liver enzyme levels (alanine transaminase);Alanine aminotransferase levels;Aspartate aminotransferase levels;Valine levels;Alanine aminotransferase levels;Total concentration of branched-chain amino acids (leucine + isoleucine + valine);Isoleucine levels;3-Hydroxybutyrate levels;Leucine levels;Acetone levels;Aspartate aminotransferase levels;Blood urea nitrogen levels;Valine levels;Serum creatinine levels;Serum alkaline phosphatase levels;Non-albumin protein levels
1578	707	17:7310497:G:T	rs75715316	17	7310497	1.764e-10	2	rs75715316;rs145011462	Has Trait	Novel	Sex hormone-binding globulin levels;Sex hormone-binding globulin levels;Sex hormone-binding globulin levels;Sex hormone-binding globulin levels;Testosterone levels
1579	707	17:7655238:G:GGGGT	rs111751776	17	7655238	2.017e-11	2	rs111751776;rs4791806	Novel	Novel	None
1580	707	17:7723513:C:T	rs62059693	17	7723513	4.708e-13	2	rs62059693;rs2111834	Has Trait	Cardiovascular Trait	Waist circumference adjusted for body mass index;Type 1 diabetes;Non-albumin protein levels;Sex hormone-binding globulin levels;Vascular endothelial growth factor levels;Red blood cell count;Medication use (agents acting on the renin-angiotensin system);Type 2 diabetes (adjusted for BMI);Systolic blood pressure;Systolic blood pressure;Pulse pressure;Medication use (agents acting on the renin-angiotensin system);Eosinophil counts;Eosinophil counts;Eosinophil counts;Eosinophil percentage of white cells;Neutrophil count;Lymphocyte-to-monocyte ratio;Neutrophil count;Eosinophil counts;Monocyte percentage of white cells;Eosinophil percentage of white cells;Eosinophil counts;Granulocyte percentage of myeloid white cells;Monocyte percentage of white cells;Eosinophil percentage of granulocytes;Sum eosinophil basophil counts;Eosinophil counts;Eosinophil counts;Sex hormone-binding globulin levels;White blood cell count;White blood cell count;Neutrophil count;White blood cell count;Eosinophil counts;Systolic blood pressure;Systolic blood pressure;Systolic blood pressure;Pulse pressure x anxiety symptoms interaction (2df test);Pulse pressure x anxiety symptoms interaction (1df test);Non-albumin protein levels;Sex hormone-binding globulin levels
1581	707	17:7751050:C:T	rs62059713	17	7751050	3.006e-08	3	rs62059713;rs57414300;rs2111834	Has Trait	Cardiovascular Trait	Albumin levels;Waist circumference adjusted for body mass index;Type 1 diabetes;Non-albumin protein levels;Sex hormone-binding globulin levels;Vascular endothelial growth factor levels;Red blood cell count;Height;Medication use (agents acting on the renin-angiotensin system);Type 2 diabetes (adjusted for BMI);Systolic blood pressure;Systolic blood pressure;Pulse pressure;Medication use (agents acting on the renin-angiotensin system);Eosinophil counts;Eosinophil counts;Eosinophil counts;Eosinophil percentage of white cells;Neutrophil count;Lymphocyte-to-monocyte ratio;Neutrophil count;Eosinophil counts;Monocyte percentage of white cells;Eosinophil percentage of white cells;Eosinophil counts;Granulocyte percentage of myeloid white cells;Monocyte percentage of white cells;Eosinophil percentage of granulocytes;Sum eosinophil basophil counts;Eosinophil counts;Eosinophil counts;Sex hormone-binding globulin levels;White blood cell count;White blood cell count;Neutrophil count;White blood cell count;Eosinophil counts;Height;Height;Systolic blood pressure;Systolic blood pressure;Systolic blood pressure;Pulse pressure x anxiety symptoms interaction (2df test);Pulse pressure x anxiety symptoms interaction (1df test);Non-albumin protein levels;Sex hormone-binding globulin levels
1582	707	17:7792465:C:G	rs2279620	17	7792465	4.065e-18	9	rs2279620;rs79960344;rs77581398;rs9914784;rs75695670;rs4791806;rs566528489;rs57414300;rs146808712	Has Trait	Cardiovascular Trait	Body mass index;Body mass index (MTAG);Hematocrit;Hemoglobin concentration;Hemoglobin concentration;Hemoglobin;Red blood cell count;Red blood cell count;Hemoglobin;Drinks per week;Alcohol consumption (drinks per week) (MTAG);Hematocrit;White blood cell count;Alcohol consumption (drinks per week) (MTAG);Alcohol consumption (drinks per week);White blood cell count;Hemoglobin concentration;Red blood cell count;Hemoglobin levels;Bitter alcoholic beverage consumption;Smoking initiation;Red blood cell count;Height;High light scatter reticulocyte percentage of red cells;Body mass index;Cortical surface area;Vertex-wise cortical surface area;Urate levels;COVID-19 or hypertension (pleiotropy);Neutrophil count;Heel bone mineral density;Heel bone mineral density;Mean platelet volume;Systolic blood pressure x smoking status (ever vs never) interaction (2df test);Diastolic blood pressure x smoking status (ever vs never) interaction (2df test);Diastolic blood pressure x smoking status (ever vs never) interaction (2df test);Systolic blood pressure x smoking status (current vs non-current) interaction (2df test);Systolic blood pressure x smoking status (current vs non-current) interaction (2df test);Diastolic blood pressure x smoking status (current vs non-current) interaction (2df test);Diastolic blood pressure x smoking status (current vs non-current) interaction (2df test);Systolic blood pressure x smoking status (ever vs never) interaction (2df test);Medication use (agents acting on the renin-angiotensin system);Heel bone mineral density;Systolic blood pressure;Diastolic blood pressure;Cardiovascular disease;Heel bone mineral density;Heel bone mineral density;Serum alkaline phosphatase levels;Diastolic blood pressure;Sex hormone-binding globulin levels;Urate levels;Smoking initiation (ever regular vs never regular);Smoking initiation (ever regular vs never regular) (MTAG);Risk-taking behavior (multivariate analysis);Smoking status;Macular thickness;Total bilirubin levels;Serum uric acid levels;Sex hormone-binding globulin levels
1583	708	17:15134006:C:T	rs1804193	17	15134006	3.044e-23	7	rs1804193;rs17773227;rs116992388;rs231014;rs11658805;rs572952771;rs230933	Has Trait	Cardiovascular Trait	QTc interval;Blood pressure (pleiotropy model 1 DBP adjusted for estimated causal effects x SBP);QT interval;QT interval;Height;Preterm birth (maternal effect);QT interval;T cell lymphocyte profile difference (1 day post influenza vaccination)
1584	708	17:15143722:A:ATT	rs545859061	17	15143722	8.776e-10	6	rs545859061;rs17773227;rs231014;rs11658805;rs572952771;rs230933	Novel	Novel	None
1585	708	17:15195279:C:T	rs79121763	17	15195279	2.225e-15	1	rs79121763	Has Trait	Cardiovascular Trait	Resting heart rate
1586	708	17:15478490:C:T	rs597532	17	15478490	2.277e-12	4	rs597532;rs117124052;rs201352861;rs2938158	Has Trait	Cardiovascular Trait	Diastolic blood pressure;Height
1587	709	17:17142050:T:TA	rs11347631	17	17142050	1.536e-12	3	rs11347631;rs1736201;rs11372300	Has Trait	Novel	Heel bone mineral density
1588	709	17:17650978:C:T	rs9900803	17	17650978	4.938e-15	13	rs9900803;rs4925114;rs568608485;rs1108646;rs8077338;rs3935506;rs11287932;17:17971688:T:TAA;rs11439486;rs34285307;rs536118641;rs854793;rs854794	Has Trait	Cardiovascular Trait	A body shape index;Waist circumference adjusted for body mass index;Waist-hip index;Waist-to-hip ratio adjusted for BMI;Height;Total testosterone levels;Morningness;Chronotype;Ratio of omega-6 fatty acids to omega-3 fatty acids;Ratio of omega-3 fatty acids to total fatty acids;Weight;Body mass index;Height;Triglyceride levels;Triglyceride levels;Waist-to-hip ratio adjusted for BMI;Hip index;Waist-hip index;Waist-to-hip ratio adjusted for BMI;Waist-hip index;Apolipoprotein B levels;Hip index;Waist-to-hip ratio adjusted for BMI;Hip index;Waist-hip index;Waist-hip index;Hip index;Coronary heart disease;Coronary artery disease;Coronary artery disease or large artery stroke;Coronary artery disease;Waist-hip ratio;Waist-to-hip ratio adjusted for BMI;Coronary artery disease;Coronary artery disease;Hip circumference;Hip circumference;Waist-hip ratio;Estimated glomerular filtration rate;Coronary artery disease or ischemic stroke;Waist-to-hip ratio adjusted for BMI;Hip index;Waist-hip index;Hip circumference adjusted for BMI;Waist-to-hip ratio adjusted for BMI;Waist-hip index;Educational attainment;Electrocardiogram morphology (amplitude at temporal datapoints);Electrocardiogram morphology (amplitude at temporal datapoints);Electrocardiogram morphology (amplitude at temporal datapoints);Electrocardiogram morphology (amplitude at temporal datapoints);Electrocardiogram morphology (amplitude at temporal datapoints);Electrocardiogram morphology (amplitude at temporal datapoints);Electrocardiogram morphology (amplitude at temporal datapoints);Electrocardiogram morphology (amplitude at temporal datapoints);Estimated glomerular filtration rate (creatinine);Serum creatinine levels;Sunburns;Height;Estimated glomerular filtration rate (creatinine);Eosinophil counts;Coronary artery disease (myocardial infarction, percutaneous transluminal coronary angioplasty, coronary artery bypass grafting, angina or chromic ischemic heart disease);Waist-to-hip ratio adjusted for BMI;Waist-hip index;JT interval;Offspring birth weight;Non-HDL cholesterol levels;Educational attainment (MTAG);Low density lipoprotein cholesterol levels;Glycated hemoglobin levels;Hip index;QT interval;QT interval;Eczema;Waist-to-hip ratio adjusted for BMI;Waist-hip index;Waist-hip index;Waist-to-hip ratio adjusted for BMI;Hip index;Non-HDL cholesterol levels;Eosinophil counts;Estimated glomerular filtration rate;Estimated glomerular filtration rate;Body mass index;Triglyceride levels (MTAG);Waist-hip index;Waist-to-hip ratio adjusted for BMI;Platelet-to-lymphocyte ratio;Type 2 diabetes;Hip index;Type 2 diabetes;Type 2 diabetes;Educational attainment (years of education);Total testosterone levels;Glycated hemoglobin levels;Hematocrit;Waist-to-hip ratio adjusted for BMI;Myringotomy;Monocyte count;Waist-hip index;Reaction time;Lymphocyte count;Lymphocyte count;A body shape index;Waist-hip index;Waist-to-hip ratio adjusted for BMI;White blood cell count;Brain morphology (MOSTest);General cognitive ability;Body mass index;Schizophrenia;Schizophrenia vs ADHD (ordinary least squares (OLS));Coffee consumption (cups per day);Parkinson's disease;Hematocrit;Type 2 diabetes;Type 2 diabetes;Lymphocyte count;Alzheimer's disease or gastroesophageal reflux disease;Coffee consumption;Waist-to-hip ratio adjusted for BMI;Hip index;Resting heart rate;White blood cell count;White blood cell count;Waist-hip index;Sex hormone-binding globulin levels;Waist circumference adjusted for body mass index;White blood cell count;Body mass index;Sex hormone-binding globulin levels adjusted for BMI;Sex hormone-binding globulin levels;Type 2 diabetes or prostate cancer (pleiotropy);Calcium levels;Coronary artery disease;Smoking initiation;Vertex-wise cortical surface area;Body mass index;Cortical surface area;Eosinophil counts;Vertex-wise sulcal depth;Cortical thickness;TB-LM or TBLH-BMD (pleiotropy);Type 2 diabetes;Sex hormone-binding globulin levels;Type 2 diabetes;Hemoglobin A1c levels;Waist-hip index;Waist-to-hip ratio adjusted for BMI;Drinks per week;Alcohol consumption (drinks per week) (MTAG);Strep throat;Smoking initiation;Smoking initiation (ever regular vs never regular) (MTAG);Lung function (FVC);Whole brain restricted isotropic diffusion (multivariate analysis);Drinks per week;Drinks per week;Drinks per week;Smoking initiation;Smoking initiation;Total body bone mineral density;Smoking cessation;Smoking cessation;Total body bone mineral density;Hip index;Smoking cessation;Smoking cessation;Smoking initiation;Monocyte count;Systolic blood pressure;Waist circumference adjusted for body mass index;Waist-hip index;Waist-to-hip ratio adjusted for BMI;Total body bone mineral density;Schizophrenia;Strep throat;Sex hormone-binding globulin levels adjusted for BMI;Sex hormone-binding globulin levels;TB-LM or TBLH-BMD (pleiotropy);Height;Schizophrenia vs autism spectrum disorder (ordinary least squares (OLS));Myocardial infarction;Anorexia nervosa, attention-deficit/hyperactivity disorder, autism spectrum disorder, bipolar disorder, major depression, obsessive-compulsive disorder, schizophrenia, or Tourette syndrome (pleiotropy);Schizophrenia;Schizophrenia;Schizophrenia;Schizophrenia;Schizophrenia;Schizophrenia;Waist-to-hip ratio adjusted for BMI;Waist-hip index;Schizophrenia;Waist-hip index;Waist-to-hip ratio adjusted for BMI;General cognitive ability;A body shape index;Sex hormone-binding globulin levels;Sex hormone-binding globulin levels;Waist circumference adjusted for body mass index;Brain shape (segment 1);Sex hormone-binding globulin levels adjusted for BMI;Sex hormone-binding globulin levels;Hip index;Total body bone mineral density;Smoking initiation;Drinks per week;Glycated hemoglobin levels;Sex hormone-binding globulin levels;Waist-hip index;Waist-to-hip ratio adjusted for BMI;Waist circumference adjusted for body mass index;Hip index;Haemorrhoidal disease;Waist-hip index;Waist-to-hip ratio adjusted for BMI
1589	710	17:18866404:C:T	rs2469846	17	18866404	2.334e-08	1	rs2469846	Novel	Novel	None
1590	711	17:19800549:C:T	rs9899357	17	19800549	3.724e-13	10	rs9899357;rs4925054;rs11365343;rs55940277;rs111513543;rs1860302;rs7223488;rs571907080;rs201006292;rs71266797	Has Trait	Cardiovascular Trait	Estimated glomerular filtration rate (creatinine);Cortical thickness;Strenuous sports or other exercises;Systolic blood pressure;Vertex-wise sulcal depth;Platelet count;Mean platelet volume;Height;Moderate-to-vigorous intensity physical activity during leisure time;Platelet count;Hemoglobin levels;Body mass index;Brain morphology (MOSTest);Mean platelet volume;Platelet count;White blood cell count;Platelet count;Brain shape (segment 205);Whole brain restricted directional diffusion (multivariate analysis);Neutrophil count;Educational attainment;Platelet count;Alzheimer’s disease polygenic risk score (upper quantile vs lower quantile);Neutrophil count;Brain region volumes;Neutrophil count;Body mass index;Cortical surface area;Whole brain restricted isotropic diffusion (multivariate analysis);Vertex-wise cortical surface area;Whole brain free water diffusion (multivariate analysis);Brain morphology (MOSTest);Neutrophil count;Vertex-wise cortical thickness;Worry;Schizophrenia;Hemoglobin;Mean corpuscular hemoglobin;Educational attainment (years of education);Mean corpuscular hemoglobin;Red blood cell count;Mean corpuscular hemoglobin;Mean corpuscular volume;Mean corpuscular hemoglobin;Mean corpuscular volume;Mean corpuscular volume;Mean reticulocyte volume;Educational attainment (MTAG);Mean corpuscular volume;Red blood cell count;Educational attainment;Highest math class taken (MTAG);Schizophrenia;High light scatter reticulocyte count;Mean corpuscular volume;High light scatter reticulocyte percentage of red cells;Reticulocyte count;Reticulocyte fraction of red cells;Educational attainment (years of education);Hemoglobin concentration;Hemoglobin concentration;Brain region volumes;Brain region volumes;Schizophrenia;Mean corpuscular hemoglobin;Self-reported math ability;Self-reported math ability (MTAG);Immature fraction of reticulocytes;Immature fraction of reticulocytes;Red blood cell count;Mean spheric corpuscular volume;Red blood cell count;Red blood cell count;Mean corpuscular volume;Hemoglobin A1c levels;Heel bone mineral density;Heel bone mineral density;Obesity-related traits;Mean corpuscular hemoglobin concentration;Endometriosis (MTAG);Systolic blood pressure;Brain region volumes
1591	712	17:26949898:A:G	rs529159733	17	26949898	4.825e-08	1	rs529159733	Has Trait	Cardiovascular Associated Trait	Hip circumference adjusted for BMI
1592	713	17:30033514:C:T	rs76954792	17	30033514	2.147e-08	1	rs76954792	Has Trait	Cardiovascular Trait	Height;Ascending aorta maximum area;Height;Systolic blood pressure;Coronary artery disease;Coronary artery disease;Coronary artery disease;Coronary artery disease;Ascending thoracic aortic diameter;Ascending thoracic aortic diameter;Ascending aorta diameter
1593	714	17:36824188:C:T	rs7221498	17	36824188	6.205e-09	1	rs7221498	Has Trait	Cardiovascular Trait	Alzheimer's disease;Alzheimer's disease;Ischemic stroke in hypertension;Systolic blood pressure;Coronary artery disease
1594	714	17:36826936:G:T	rs8069671	17	36826936	2.912e-09	2	rs8069671;rs6503732	Has Trait	Novel	Smoking initiation;Chronic obstructive pulmonary disease;Neuroticism;Well-being spectrum (multivariate analysis);Cortical surface area;Vertex-wise cortical surface area;White blood cell count;Lung function (FEV1);Lung function (FEV1/FVC);Height;FEV1;Peak expiratory flow;Lung function (FEV1/FVC);Lung function (FEV1/FVC);Lung function (FEV1/FVC)
1595	714	17:36977686:A:G	rs143092484	17	36977686	5.491e-09	1	rs143092484	Has Trait	Cardiovascular Trait	Ischemic stroke in hypertension;Systolic blood pressure;Coronary artery disease
1596	715	17:42671678:C:T	rs73313573	17	42671678	1.424e-09	6	rs73313573;rs76542969;rs59010202;rs78206509;rs75016201;rs36160143	Has Trait	Cardiovascular Trait	Rate of cognitive decline in Alzheimer's disease;Appendicular lean mass;Appendicular lean mass;Systolic blood pressure;Pulse pressure;Pulse pressure;Hip bone size;White matter microstructure (mean diusivities);Pulse pressure;Pulse pressure;Systolic blood pressure;Endometriosis or asthma (pleiotropy);Node-level brain connectivity (multivariate analysis);Endometriosis or migraine;Pulse pressure;Pulse pressure;Plateletcrit
1597	715	17:42857924:C:CG	rs573649672	17	42857924	2.175e-13	5	rs573649672;rs11335815;rs533811261;rs12601410;rs59010202	Has Trait	Novel	Biological sex
1598	715	17:42938956:C:G	rs144850005	17	42938956	2.027e-08	4	rs144850005;rs12601410;rs58219619;rs11335815	Has Trait	Novel	Educational attainment;Vaginal microbiome MetaCyc pathway (PWY-6588|pyruvate fermentation to acetone);Biological sex;Intelligence;Cognitive performance (MTAG);Educational attainment (MTAG);OTU97_138 (Oscillibacter) prevalence;Educational attainment;Educational attainment (years of education);Educational attainment (years of education);Educational attainment (years of education);Node-level brain connectivity (multivariate analysis);DNA methylation (variation);C1q-related factor levels;Serum levels of protein C1QL1;Red cell distribution width;Insomnia
1599	715	17:43173273:C:T	rs2301597	17	43173273	7.721e-31	24	rs2301597;rs11418925;rs12948326;rs713101;rs12603813;rs58219619;rs4986172;rs60289499;rs531814036;rs145004069;rs67016906;rs7405669;rs77045387;rs201114344;rs12453617;rs55706568;rs1023995;rs12601410;rs552915127;rs9900173;rs7226225;rs112106588;rs34363198;rs2239918	Has Trait	Cardiovascular Trait	Intelligence;Educational attainment;Insomnia;Height;White matter hyperintensities;Heel bone mineral density;White matter microstructure (mean diusivities);White matter microstructure (mean diusivities);White matter microstructure (mean diusivities);Body fat percentage;Sex hormone-binding globulin levels;Metabolic biomarkers (multivariate analysis);IDP dMRI TBSS L2 Superior corona radiata R;Craniofacial microsomia;White matter hyperintensity volume x hypertension interaction (2df);White matter hyperintensity volume (adjusted for hypertension);White matter hyperintensity volume;Systolic blood pressure;White matter hyperintensity volume;Insomnia;White matter microstructure (axial diusivities);Diastolic blood pressure;Systolic blood pressure;Periventricular white matter hyperintensities;Diastolic blood pressure;Insomnia;Insomnia;Height;White matter microstructure (axial diusivities);Hip index;Hip circumference adjusted for BMI;Hip index;Multisite chronic pain;Multisite chronic pain;Insomnia;Medication use for hypertension (number of purchases);Insomnia;Walking pace;IDP dMRI ProbtrackX MD fmi;IDP dMRI ProbtrackX L3 fmi;Diastolic blood pressure;Mean arterial pressure;Systolic blood pressure;Cardiovascular disease;Systolic blood pressure;Insomnia;Systolic blood pressure;Insomnia;Blood glucose levels;Systolic blood pressure;Dyslexia;Insomnia;Insomnia;Educational attainment (years of education);Appendicular lean mass;Insomnia;Hip circumference adjusted for BMI;Insomnia;Hypertension;Insomnia;Insomnia;Systolic blood pressure;Systolic blood pressure;Pulse pressure;Systolic blood pressure;Insomnia;Height;Height;Height;Height;Insomnia;Height;Height;Eczema;Insomnia;Protein HEXIM1 levels;Insomnia;Appendicular lean mass;Protein HEXIM2 levels;Asthma (childhood onset);Body surface area;Height;Insomnia;Male-pattern baldness;Height;Balding type 1;Insomnia;Insomnia;Insomnia symptoms (never/rarely vs. usually);Insomnia symptoms (never/rarely vs. sometimes/usually);Edge-level brain connectivity (multivariate analysis);Insomnia;Insomnia;Body fat distribution (arm fat ratio);White matter microstructure (mean diusivities);White matter microstructure (axial diusivities);White matter microstructure (axial diusivities);Thyroid stimulating hormone levels;Hypothyroidism
1600	715	17:43189359:C:T	rs5026009	17	43189359	3.67e-10	3	rs5026009;rs4986172;rs7226225	Has Trait	Cardiovascular Trait	Intelligence;Cognitive performance (MTAG);Educational attainment (MTAG);OTU97_138 (Oscillibacter) prevalence;Educational attainment;Educational attainment (years of education);Educational attainment (years of education);Educational attainment (years of education);C1q-related factor levels;Educational attainment;Serum levels of protein C1QL1;Height;White matter hyperintensities;Heel bone mineral density;White matter microstructure (mean diusivities);White matter microstructure (mean diusivities);White matter microstructure (mean diusivities);Body fat percentage;Sex hormone-binding globulin levels;Metabolic biomarkers (multivariate analysis);IDP dMRI TBSS L2 Superior corona radiata R;White matter hyperintensity volume x hypertension interaction (2df);White matter hyperintensity volume (adjusted for hypertension);White matter hyperintensity volume;Systolic blood pressure;White matter hyperintensity volume;Insomnia;Red cell distribution width;Insomnia;Hip index;Multisite chronic pain;Multisite chronic pain;Insomnia;Medication use for hypertension (number of purchases);Insomnia;Walking pace;IDP dMRI ProbtrackX MD fmi;IDP dMRI ProbtrackX L3 fmi;Diastolic blood pressure;Mean arterial pressure;Systolic blood pressure;Cardiovascular disease;Systolic blood pressure;Educational attainment (years of education);Triglyceride levels;Hip circumference adjusted for BMI;Hip circumference adjusted for BMI;Height;Height;Height;Height;Insomnia;Height;Height
1601	715	17:43258278:A:G	rs551080523	17	43258278	4.704e-11	5	rs551080523;rs6503430;rs60289499;rs36160143;rs7405669	Has Trait	Cardiovascular Trait	Pulse pressure;Pulse pressure;Insomnia;Plateletcrit;Insomnia;Educational attainment (years of education);Systolic blood pressure;Systolic blood pressure;Pulse pressure;Systolic blood pressure;Eczema;Asthma (childhood onset);Insomnia;Male-pattern baldness;Height;Balding type 1;Fat-free mass;Fat-free mass;Insomnia;Insomnia;Insomnia symptoms (never/rarely vs. usually);Insomnia symptoms (never/rarely vs. sometimes/usually);Edge-level brain connectivity (multivariate analysis)
1602	715	17:43295486:T:TG	rs545266853	17	43295486	7.04e-12	10	rs545266853;rs1023995;rs34363198;rs60289499;rs145004069;rs67016906;rs9901941;rs6503430;rs12453617;rs55706568	Has Trait	Cardiovascular Trait	Diastolic blood pressure;Systolic blood pressure;Periventricular white matter hyperintensities;Diastolic blood pressure;Insomnia;Hip circumference adjusted for BMI;Hip index;Insomnia;Systolic blood pressure;Insomnia;Insomnia;Insomnia;Educational attainment (years of education);Systolic blood pressure;Systolic blood pressure;Pulse pressure;Systolic blood pressure;Eczema;Asthma (childhood onset);Insomnia;Male-pattern baldness;Height;Balding type 1;Fat-free mass;Fat-free mass;Insomnia;Insomnia;Insomnia symptoms (never/rarely vs. usually);Insomnia symptoms (never/rarely vs. sometimes/usually);Height;Edge-level brain connectivity (multivariate analysis);Insomnia;Insomnia;Body fat distribution (arm fat ratio);White matter microstructure (mean diusivities);White matter microstructure (axial diusivities);White matter microstructure (axial diusivities);Height;Hip circumference adjusted for BMI;Thyroid stimulating hormone levels;Asthma (childhood onset);Hypothyroidism;Lymphocyte count;Lymphocyte count;Asthma;Asthma;Asthma;Asthma;Asthma;Respiratory diseases;Asthma;Atopic asthma;White blood cell count;White blood cell count;Plateletcrit;Asthma in any disease;White blood cell count;Age of onset of childhood onset asthma;Estimated glomerular filtration rate (creatinine);Estimated glomerular filtration rate (creatinine);Serum creatinine levels;Allergic disease (asthma, hay fever or eczema)
1603	715	17:43661362:A:G	rs563682025	17	43661362	1.178e-08	5	rs563682025;rs62064435;rs62053943;rs575112434;rs144428250	Has Trait	Cardiovascular Trait	Hemoglobin concentration;Hemoglobin concentration;aparc-Desikan rh volume fusiform;aparc-Desikan rh area lateraloccipital;aparc-DKTatlas rh area lateraloccipital;Neuroticism;Feeling nervous;Irritable mood;Liver enzyme levels (alkaline phosphatase);White matter microstructure (axial diusivities);IDP dMRI TBSS L3 Anterior limb of internal capsule L;Macular thickness;Photoreceptor cell layer thickness phenotypes (MTAG);Eosinophil counts;Eosinophil counts;IDP dMRI TBSS MD Cingulum cingulate gyrus R;Mouth ulcers;Left ventricular mass;Left ventricular mass to end-diastolic volume ratio;Left ventricle wall thickness;IDP dMRI TBSS L3 Superior fronto-occipital fasciculus L;Alcohol consumption (drinks per week) (MTAG);Problematic alcohol use (MTAG);Drinks per week;aparc-Desikan lh area TotalSurface;aparc-pial rh area TotalSurface;aparc-Desikan rh area TotalSurface;IDP T1 SIENAX white normalised volume;IDP T1 SIENAX white unnormalised volume;IDP dMRI TBSS L2 Genu of corpus callosum;IDP dMRI TBSS L3 Genu of corpus callosum;IDP dMRI ProbtrackX MD str l;IDP dMRI TBSS MD Anterior corona radiata L;Self-reported math ability;Drinks per week;Shellfish liking;Hemoglobin;Osteoarthrosis (time to event);IDP dMRI ProbtrackX L1 atr l;Frontal QRS-T angle;Frontal QRS-T angle;Breast cancer;Ratio of omega-6 fatty acids to omega-3 fatty acids;IDP dMRI TBSS MD Anterior limb of internal capsule L;aparc-a2009s lh thickness S-orbital-H-Shaped;Lung function (FVC);Lung function (FEV1);Lung function (FEV1);Lung function (FVC);Lung function (FEV1);aparc-pial lh area TotalSurface;Daytime nap;IDP T1 SIENAX brain-unnormalised volume;IDP T1 SIENAX brain-normalised volume;aseg global volume BrainSeg;aseg global volume BrainSegNotVent;aseg global volume BrainSegNotVentSurf;aseg global volume SupraTentorial;aseg global volume SupraTentorialNotVent;aseg rh volume CerebralWhiteMatter;aseg lh volume CerebralWhiteMatter;Alzheimer's disease or educational attainment (pleiotropy);IDP dMRI TBSS L3 Anterior limb of internal capsule R;Whole brain free water diffusion (multivariate analysis);Neuroticism;Hypertrophic cardiomyopathy;Hypertrophic cardiomyopathy (sarcomere negative);Drinks per week;Eye color;Parkinson's disease;Parkinson's disease;Parkinson's disease;Corticobasal degeneration;Hemoglobin concentration;Hemoglobin concentration;IDP dMRI TBSS L1 Uncinate fasciculus L;IDP dMRI ProbtrackX L1 str r;Educational attainment;Educational attainment (years of education);Experiencing mood swings;Menarche (age at onset);Systolic blood pressure;Bitter alcoholic beverage consumption;White matter microstructure (radial diusivities);General factor of neuroticism;Parkinson's disease or first degree relation to individual with Parkinson's disease;Parkinson's disease;A body shape index;Schizophrenia;Alcohol consumption (heavy vs. light/non-drinkers);Alcohol consumption (drinks per week);aparc-a2009s lh area S-collat-transv-ant;Left-handedness;Physical activity;Physical activity;Irritable mood;aparc-Desikan lh area fusiform;aparc-DKTatlas lh area fusiform;IDP dMRI TBSS L1 External capsule R;Albumin levels;Snoring;Snoring;Snoring;Snoring;Sardines liking;Neurociticism;Sensitivity to environmental stress and adversity;IDP dMRI TBSS MD Anterior limb of internal capsule R;Maximum habitual alcohol consumption;COVID-19 (hospitalized vs population);COVID-19 (critical illness vs population);Vertex-wise cortical surface area;Vertex-wise cortical surface area;Vertex-wise cortical thickness;White matter microstructure (axial diusivities);IDP dMRI TBSS L1 Superior longitudinal fasciculus R;Worry too long after an embarrassing experience;Neuroticism;Headache;Feeling guilty;Neuroticism;Maximum habitual alcohol consumption;Maximum habitual alcohol consumption;Hematocrit;Hemoglobin concentration;Hemoglobin levels;Eosinophil percentage of white cells;Alzheimer's disease in APOE e4- carriers;Worry;Height;Red blood cell count;Intelligence (MTAG);Disruptive behavior (multivariate analysis);Drinks per week;Feeling fed-up;Medication use (antithrombotic agents);Medication use (antithrombotic agents);Hematocrit;Lung function (FEV1);Reticulocyte count;Feeling hurt;Experiencing mood swings;Accelerometer-based physical activity measurement (average acceleration);Physical activity (overall physical activity time);Lymphocyte count;Lymphocyte count;Feeling nervous;Heel bone mineral density;Educational attainment;Joint mobility (Beighton score);Heel bone mineral density;Depressed affect;Hemoglobin concentration;Neuroticism;Cortical surface area;Vertex-wise sulcal depth;Educational attainment (years of education);Vertex-wise sulcal depth;Vertex-wise sulcal depth;Subcortical brain region volumes;Educational attainment (MTAG);Highest math class taken (MTAG);Cortical surface area;Cognitive aspects of educational attainment;Highest math class taken;Feeling worry;COVID-19 hospitalization or systemic lupus erythematosus (MTAG);Subcortical brain region volumes;Height;Household income (MTAG);Waist-hip ratio;Waist-to-hip ratio adjusted for BMI;Severe COVID-19 or systemic lupus erythematosus (MTAG);Cortical thickness;Red blood cell count;Brain region volumes;Irritable mood;Waist-to-hip ratio adjusted for BMI;Parkinson's disease;Corticobasal degeneration;Hemoglobin concentration;Alzheimer's disease (age of onset) in APOE e4 non-carriers;Hemoglobin levels;Chronic obstructive pulmonary disease;Chronic obstructive pulmonary disease;Male-pattern baldness;Male-pattern baldness;Attention deficit hyperactivity disorder or autism spectrum disorder or intelligence (pleiotropy);Idiopathic pulmonary fibrosis;Hand grip strength;Eosinophil counts;Cortical surface area (MOSTest);Eosinophil counts;Thalamus volume;Lung function (FVC);Peak expiratory flow;FEV1;Cortical surface area;Smoking initiation;Smoking initiation;Neuroticism;Smoking initiation;Smoking initiation;Smoking initiation;Feeling fed-up;Alcohol consumption (drinks per week);Refractive error;Smoking initiation;Household income (MTAG);Household income;Post-traumatic stress disorder (phenotype risk score);Generalized anxiety disorder (phenotype risk score);Post-traumatic stress disorder (mental health questionnaire or predicted);Generalized anxiety disorder (mental health questionnaire or predicted);Lumbar spine bone mineral density;Cognitive ability;Cognitive ability (MTAG);Alzheimer's disease or educational attainment (pleiotropy);Educational attainment (years of education);Educational attainment (college completion);Parkinson's disease;Parkinson's disease;Primary biliary cirrhosis;Experiencing mood swings;Smoking initiation;White matter integrity (mean diffusivity);Herring liking;F-small fish liking (derived food-liking factor);Mackerel liking;Smoking initiation;Ease of getting up in the morning;Feeling hurt;Eosinophil counts;Immature fraction of reticulocytes;IDP dMRI TBSS MD Anterior corona radiata R;Systolic blood pressure;General cognitive ability;High light scatter reticulocyte count;Glaucoma (primary open-angle);White matter microstructure (fractional anisotropy);High-sensitivity cardiac troponin I concentration (MTAG);High-sensitivity cardiac troponin T levels (MTAG);Irritable mood;Osteoarthrosis (time to event);Osteoarthritis (hip);Number of sexual partners;F-strong vegetable liking (derived food-liking factor);Risk-taking behavior (multivariate analysis);Feeling miserable;Daytime nap;Brain region volumes;Occupational attainment;Interstitial lung disease;Hematocrit;Hemoglobin concentration;Hemoglobin levels;Male-pattern baldness;Male-pattern baldness;Free testosterone levels;Type 1 diabetes;Type 1 diabetes;Type 1 diabetes;Neutrophil count;HDL cholesterol levels;HDL cholesterol;Drinks per week;Progressive supranuclear palsy;Parkinson's disease;Waist-hip ratio;Lifetime smoking;Lifetime smoking (without educational attainment);Hemoglobin concentration;Hemoglobin concentration;IDP dMRI TBSS L1 Anterior corona radiata L;Alcohol consumption;Sleep duration;Maximum habitual alcohol consumption (MTAG);Problematic alcohol use (MTAG);Lung function (FVC);Educational attainment;Low testosterone levels;IDP dMRI TBSS ICVF Genu of corpus callosum;Total testosterone levels;Total testosterone levels;Red blood cell count;Red blood cell count;Hematocrit;Hemoglobin concentration;Mean spheric corpuscular volume;Bioavailable testosterone levels;Mean reticulocyte volume;Red blood cell count;Red blood cell count;Red blood cell count;Feeling worry;Neurociticism;Feeling guilty;Worry too long after an embarrassing experience;Neuroticism;Alcohol use disorder (consumption score);Alcohol use disorder (total score);Alcohol use disorder (consumption score);Risk-taking tendency (4-domain principal component model);Automobile speeding propensity;Neuroticism;Neuroticism;Neuroticism;Household income;Medication use (anilides);Lager liking;Neuroticism;Experiencing mood swings;General factor of neuroticism;Parkinson's disease;Chronic obstructive pulmonary disease;Alzheimer's disease or educational attainment (pleiotropy);Neuroticism;Household income;Height
1604	715	17:43798360:A:G	rs55938136	17	43798360	4.162e-13	1	rs55938136	Has Trait	Novel	White matter microstructure (mean diusivities);White matter microstructure (mean diusivities);White matter microstructure (mean diusivities);White matter microstructure (radial diusivities);White matter microstructure (mean diusivities);White matter microstructure (mean diusivities);White matter microstructure (axial diusivities);White matter microstructure (axial diusivities);White matter microstructure (axial diusivities);White matter microstructure (radial diusivities);White matter microstructure (radial diusivities);White matter microstructure (radial diusivities);White matter microstructure (fractional anisotropy);White matter microstructure (fractional anisotropy);White matter microstructure (fractional anisotropy);Edge-level brain connectivity (multivariate analysis);Node-level brain connectivity (multivariate analysis);Neutrophil-to-lymphocyte ratio;Lymphocyte-to-monocyte ratio;Left–right brain asymmetry;Brain region volumes;Eosinophil counts;Alzheimer’s disease polygenic risk score (upper quantile vs lower quantile);Disruptive behavior (multivariate analysis);Common executive function;Risk-taking behavior (multivariate analysis)
1605	715	17:44342123:C:G	rs2732677	17	44342123	2.978e-18	28	rs2732677;rs2732699;17:44355634:A:C;17:44355634:A:C;rs566760142;rs144428250;rs117300236;rs56755526;rs199502;rs373607110;rs62064435;rs545197534;rs62053943;rs565105107;rs7225384;rs62054807;rs7221167;rs553435810;rs1560312;rs554013224;rs7521;rs377351806;rs575112434;rs369541018;rs575646829;rs571088452;rs569444411;rs56063140	Has Trait	Cardiovascular Trait	Feeling hurt;Experiencing mood swings;Accelerometer-based physical activity measurement (average acceleration);Physical activity (overall physical activity time);Lymphocyte count;Lymphocyte count;Feeling nervous;Heel bone mineral density;Educational attainment;Joint mobility (Beighton score);Neuroticism;Depressed affect;Schizophrenia;Heel bone mineral density;General cognitive ability;Worry;Depressed affect;General factor of neuroticism;Brain region volumes;White matter microstructure (mean diusivities);White matter microstructure (radial diusivities);Neuroticism;Depressed affect;Neuroticism;General cognitive ability;Cognitive ability, years of educational attainment or schizophrenia (pleiotropy);General factor of neuroticism;Alzheimer's disease or educational attainment (pleiotropy);Depressed affect;Hemoglobin concentration;Neuroticism;Cortical surface area;Neuroticism;Vertex-wise sulcal depth;Educational attainment (years of education);Vertex-wise sulcal depth;Vertex-wise sulcal depth;Educational attainment (years of education);General factor of neuroticism;Subcortical brain region volumes;Educational attainment (MTAG);Highest math class taken (MTAG);Cortical surface area;Cortical surface area (global PC1);Cognitive aspects of educational attainment;Highest math class taken;Feeling worry;COVID-19 hospitalization or systemic lupus erythematosus (MTAG);Subcortical brain region volumes;Height;Household income (MTAG);A body shape index;Waist-to-hip ratio adjusted for BMI;Household income (MTAG);Intake of total sugars;Waist-hip ratio;Waist-to-hip ratio adjusted for BMI;Neuroticism;Severe COVID-19 or systemic lupus erythematosus (MTAG);White matter microstructure (mean diusivities);White matter microstructure (fractional anisotropy);General factor of neuroticism;Cortical surface area (global PC1);Neuroticism;Depressed affect;General factor of neuroticism;Cortical thickness;Red blood cell count;Brain region volumes;Irritable mood;Waist-hip index;Waist-to-hip ratio adjusted for BMI;Parkinson's disease;Corticobasal degeneration;Hemoglobin concentration;Alzheimer's disease (age of onset) in APOE e4 non-carriers;Hemoglobin levels;Chronic obstructive pulmonary disease;Chronic obstructive pulmonary disease;Male-pattern baldness;Male-pattern baldness;Attention deficit hyperactivity disorder or autism spectrum disorder or intelligence (pleiotropy);Idiopathic pulmonary fibrosis;Hand grip strength;Eosinophil counts;IDP dMRI ProbtrackX L2 atr l;IDP dMRI TBSS ICVF Anterior corona radiata R;IDP dMRI ProbtrackX MD atr l;IDP dMRI TBSS ICVF Retrolenticular part of internal capsule L;IDP dMRI TBSS ICVF Anterior limb of internal capsule R;Age at first birth;White matter microstructure (fractional anisotropy);Neutrophil count;Cortical surface area (MOSTest);Waist-to-hip ratio adjusted for BMI;Waist circumference adjusted for body mass index;Parkinson's disease;General factor of neuroticism;Parkinson's disease or first degree relation to individual with Parkinson's disease;Waist-hip ratio;Eosinophil counts;General cognitive ability;Thalamus volume;Lung function (FVC);Peak expiratory flow;FEV1;Left ventricular mass indexed by body surface area;Left ventricular mass;Waist-hip index;Cortical surface area;Smoking initiation;Smoking initiation;Neuroticism;Smoking initiation;Smoking initiation;Smoking initiation;Feeling fed-up;Alcohol consumption (drinks per week);General cognitive ability;Refractive error;Severe COVID-19 or systemic lupus erythematosus;Smoking initiation;Household income (MTAG);Household income;Post-traumatic stress disorder (phenotype risk score);Generalized anxiety disorder (phenotype risk score);Post-traumatic stress disorder (mental health questionnaire or predicted);Generalized anxiety disorder (mental health questionnaire or predicted);A body shape index;Waist-to-hip ratio adjusted for BMI;Reaction time;Lumbar spine bone mineral density;General cognitive ability;White matter microstructure (fractional anisotropy);Neuroticism;Depressed affect;Neuroticism;Worry;Cognitive ability;Cognitive ability (MTAG);Alzheimer's disease or educational attainment (pleiotropy);Educational attainment (years of education);Educational attainment (college completion);White matter microstructure (mean diusivities);White matter microstructure (axial diusivities);White matter microstructure (radial diusivities);White matter microstructure (mean diusivities);White matter microstructure (mean diusivities);White matter microstructure (mean diusivities);White matter microstructure (radial diusivities);White matter microstructure (mean diusivities);White matter microstructure (axial diusivities);White matter microstructure (axial diusivities);White matter microstructure (radial diusivities);General factor of neuroticism;Systolic blood pressure;Parkinson's disease;Parkinson's disease;Primary biliary cirrhosis;Experiencing mood swings;Smoking initiation;White matter integrity (mean diffusivity);Herring liking;F-small fish liking (derived food-liking factor);Mackerel liking;Smoking initiation;Ease of getting up in the morning;Feeling hurt;Eosinophil counts;Autism spectrum disorder;Immature fraction of reticulocytes;IDP dMRI TBSS MD Anterior corona radiata R;Systolic blood pressure;General cognitive ability;High light scatter reticulocyte count;Glaucoma (primary open-angle);White matter microstructure (fractional anisotropy);High-sensitivity cardiac troponin I concentration (MTAG);High-sensitivity cardiac troponin T levels (MTAG);Irritable mood;Osteoarthrosis (time to event);Osteoarthritis (hip);Number of sexual partners;F-strong vegetable liking (derived food-liking factor);Risk-taking behavior (multivariate analysis);Feeling miserable;Severe COVID-19 infection;Waist-to-hip ratio adjusted for BMI;Waist circumference adjusted for body mass index;A body shape index;Waist-hip index;Waist-to-hip ratio adjusted for BMI;Waist-hip index;Daytime nap;Brain region volumes;Occupational attainment;General cognitive ability;Depressed affect;Neuroticism;General factor of neuroticism;A body shape index;Waist-hip index;Waist-to-hip ratio adjusted for BMI;Interstitial lung disease;Hematocrit;Hemoglobin concentration;Edge-level brain connectivity (multivariate analysis);Waist-hip ratio;Hemoglobin levels;Reaction time;Reaction time;General cognitive ability;Male-pattern baldness;Male-pattern baldness;A body shape index;Waist circumference adjusted for body mass index;Waist-hip index;Waist-to-hip ratio adjusted for BMI;Depressed affect;General factor of neuroticism;Free testosterone levels;Type 1 diabetes;Type 1 diabetes;Type 1 diabetes;Waist-to-hip ratio adjusted for BMI;Waist-hip index;Neutrophil count;Drinks per week;Waist-to-hip ratio adjusted for BMI;Neuroticism;A body shape index;Waist-hip index;Progressive supranuclear palsy;Parkinson's disease;Waist-hip ratio;Lifetime smoking;Lifetime smoking (without educational attainment);Hemoglobin concentration;Hemoglobin concentration;IDP dMRI TBSS L1 Anterior corona radiata L;Alcohol consumption;Sleep duration;Maximum habitual alcohol consumption (MTAG);Problematic alcohol use (MTAG);Lung function (FVC);Worry;Depressed affect;Neuroticism;Aspartate aminotransferase levels;General factor of neuroticism;Brain region volumes;General cognitive ability;Diastolic blood pressure;Type 2 diabetes;Serum alkaline phosphatase levels;Serum alkaline phosphatase levels;Waist-hip ratio;Risk-taking behavior (multivariate analysis);Snoring;Educational attainment;Dyslexia;Low testosterone levels;IDP dMRI TBSS ICVF Genu of corpus callosum;Total testosterone levels;Total testosterone levels;Red blood cell count;Red blood cell count;Hematocrit;Hemoglobin concentration;Mean spheric corpuscular volume;Bioavailable testosterone levels;Mean reticulocyte volume;Red blood cell count;Red blood cell count;Red blood cell count;Feeling worry;Neurociticism;Feeling guilty;Worry too long after an embarrassing experience;Neuroticism;Alcohol use disorder (consumption score);Alcohol use disorder (total score);Alcohol use disorder (consumption score);Risk-taking tendency (4-domain principal component model);Automobile speeding propensity;Neuroticism;Neuroticism;Neuroticism;Household income;Medication use (anilides);Lager liking;Neuroticism;Liver enzyme levels (alkaline phosphatase);Smoking initiation (ever regular vs never regular);Smoking initiation;Smoking initiation;Experiencing mood swings;General factor of neuroticism;Parkinson's disease;Chronic obstructive pulmonary disease;Red cell distribution width;Alzheimer's disease or educational attainment (pleiotropy);Mean corpuscular hemoglobin;Mean corpuscular volume;Red blood cell count;Neuroticism;Household income;Height;White matter microstructure (fractional anisotropy);F-savoury food liking (derived food-liking factor);Cognitive ability;Alcohol consumption (drinks per week) (MTAG);Neuroticism;Neuroticism;Reaction time;Waist-to-hip ratio adjusted for BMI;Parkinson's disease;Plateletcrit;Brain shape (segment 1);Cognitive aspects of educational attainment;Mean corpuscular volume;Waist-to-hip ratio adjusted for BMI;Mean corpuscular volume;Waist-hip index;A body shape index;Ratio of docosahexaenoic acid to total fatty acid levels;Circulating docosahexaenoic acid levels;Total omega-3 fatty acid levels;Docosahexaenoic acid levels;Omega-3 fatty acid levels;Ratio of omega-3 fatty acids to total fatty acids;Waist-to-hip ratio adjusted for BMI;Waist-hip index;Intracranial volume;Parkinson's disease;White matter microstructure (axial diusivities);Depressed affect;Neuroticism;General factor of neuroticism;Parkinson's disease or first degree relation to individual with Parkinson's disease;Mean corpuscular hemoglobin;Chronotype;Red cell distribution width;Waist-hip index;Red cell distribution width;Mean corpuscular hemoglobin;Neuroticism;Lymphocyte percentage of white cells;Medication use (anilides);Waist-to-hip ratio adjusted for BMI;Waist-hip index;Body mass index;Body mass index (MTAG);Body mass index;Feeling fed-up;aparc-Desikan lh thickness inferiortemporal;Lung function (FEV1);Lung function (FVC);Reticulocyte count;High light scatter reticulocyte count;Feeling miserable;Feeling hurt;Irritable mood;Pulse pressure;Systolic blood pressure;Feeling guilty;Whole brain restricted isotropic diffusion (multivariate analysis);Subcortical volume (MOSTest);Neurociticism;Idiopathic pulmonary fibrosis;Idiopathic pulmonary fibrosis;ThalamNuclei lh volume VAmc;COVID-19 (hospitalized vs population);SARS-CoV-2 infection;Neuroticism;Male puberty timing (early vs. average onset facial hair);Male puberty timing (late vs. average onset facial hair);Male puberty timing (age at voice breaking MTAG);Male puberty timing (late vs. average onset voice breaking);Hand grip strength;Mean corpuscular hemoglobin;Mean corpuscular volume;Ventral diencephalon volume;IDP dMRI TBSS L3 Genu of corpus callosum;COVID-19 (critical illness vs population or mild symptoms);COVID-19 (critical illness vs population or mild symptoms);Cortical thickness;Brain morphology (MOSTest);Experiencing mood swings;Hemoglobin levels;Breast cancer;General factor of neuroticism;Red cell distribution width;aparc-Desikan rh area TotalSurface;Alzheimer’s disease polygenic risk score (upper quantile vs lower quantile);IDP dMRI ProbtrackX L1 slf l;Body mass index;White matter microstructure (axial diusivities);White matter microstructure (axial diusivities);Vesicle-fusing ATPase levels;Household income;Degree of unsaturation;IDP dMRI TBSS MD Anterior limb of internal capsule L;Average diameter for HDL particles;Feeling worry;White matter microstructure (radial diusivities);Alcohol consumption (drinks per week);A body shape index;Phospholipids to total lipids ratio in small HDL;Phospholipids to total lipids ratio in very large HDL;Macular thickness;White matter microstructure (mean diusivities);White matter microstructure (mean diusivities);White matter microstructure (mean diusivities);White matter microstructure (mean diusivities);White matter microstructure (mean diusivities);White matter microstructure (radial diusivities);White matter microstructure (radial diusivities);Schizophrenia;aparc-a2009s rh area G-oc-temp-lat-fusifor;White matter microstructure (mean diusivities);White matter microstructure (mean diusivities);White matter microstructure (mean diusivities);White matter microstructure (axial diusivities);White matter microstructure (radial diusivities);Spatial QRS-T angle;Spatial QRS-T angle;Autism spectrum disorder;Physical activity (Total log acceleration);Moderate to vigorous physical activity duration;Horseradish liking;aparc-a2009s lh area S-orbital-H-Shaped;Maximum habitual alcohol consumption;Brussel sprout liking;aparc-pial rh area fusiform;aparc-DKTatlas rh area fusiform;aparc-Desikan rh area fusiform;Brain morphology (MOSTest);Red blood cell count;Cancer (pleiotropy);Lymphocyte-to-monocyte ratio;F-sharp flavour liking (derived food-liking factor);Osteoarthrosis (time to event);F-bitter food liking (derived food-liking factor);F-strong flavour liking (derived food-liking factor);Hemoglobin concentration;Hemoglobin concentration;Goat cheese liking;Feeling hurt;Whole brain restricted directional diffusion (multivariate analysis);Edge-level brain connectivity (multivariate analysis);BA-exvivo rh area V2;aseg global volume BrainSegNotVentSurf;aseg global volume SupraTentorialNotVent;IDP T1 SIENAX brain-unnormalised volume;IDP T1 SIENAX white normalised volume;IDP T1 SIENAX white unnormalised volume;IDP T1 SIENAX brain-normalised volume;General factor of neuroticism;IDP dMRI ProbtrackX L1 slf r;IDP dMRI TBSS L1 Superior longitudinal fasciculus R;Red cell distribution width;aparc-DKTatlas lh area fusiform;Salad dressing liking;Physical activity;Physical activity (overall physical activity time);Node-level brain connectivity (multivariate analysis);Salami liking;aparc-Desikan lh area fusiform;Interstitial lung disease;Pulmonary fibrosis;Hematocrit;Hemoglobin;Neutrophil count;Neutrophil-to-lymphocyte ratio;Neutrophil count;Brain region volumes;IDP SWI T2star left putamen;Cardiorespiratory fitness (vo2 max);IDP dMRI TBSS L1 Superior longitudinal fasciculus L;White matter microstructure (radial diusivities);F-fatty food liking (derived food-liking factor);F-sodas liking (derived food-liking factor);General factor of neuroticism;F-acquired taste liking (derived food-liking factor);White matter microstructure (axial diusivities);Lung function in never smokers (low FEV1 vs high FEV1);IDP dMRI TBSS L1 External capsule L;White matter microstructure (mean diusivities);White matter microstructure (mean diusivities);Reaction time;Mean spheric corpuscular volume;Otosclerosis;Mood instability;White matter microstructure (mean diusivities);White matter microstructure (mean diusivities);White matter microstructure (radial diusivities);White matter microstructure (fractional anisotropy);IDP dMRI TBSS MD Cingulum cingulate gyrus L;IDP dMRI TBSS MD Anterior limb of internal capsule R;Loneliness;White matter microstructure (fractional anisotropy);Feeling nervous;IDP dMRI TBSS ICVF Superior fronto-occipital fasciculus R;White matter microstructure (axial diusivities);Neuroticism;Feeling miserable;Stool frequency;IDP dMRI TBSS L3 Anterior limb of internal capsule R;aparc-Desikan lh area TotalSurface;Irritable mood;Breast cancer;IDP dMRI TBSS ICVF Posterior limb of internal capsule R;Feeling guilty;White matter microstructure (fractional anisotropy);Experiencing mood swings;Beans liking;Broad bean liking;IDP dMRI ProbtrackX L1 ptr l;IDP dMRI ProbtrackX L1 str r;Mean corpuscular volume;Neurociticism;Sense of smell;Sense of smell;Alcohol consumption (drinks per month) (UKB data field 1578, 4424);Feeling fed-up;Drinks per week;Drinks per week;General cognitive ability;aparc-a2009s rh volume S-collat-transv-ant;Reaction time;Glucose levels;Hemoglobin levels;aseg global volume BrainSeg;Waist-to-hip ratio adjusted for BMI;Reaction time;Waist circumference adjusted for body mass index;Hair color;Ideal cardiovascular health score (clinical and behavioral);aparc-a2009s rh volume S-oc-temp-med+Lingual;aseg global volume BrainSegNotVent;Handedness (Left-handed vs. non-left-handed);Handedness (Right-handed vs. non-right-handed);Mean corpuscular hemoglobin concentration;Hemoglobin levels;Red cell distribution width;Thyroid stimulating hormone levels;White matter microstructure (mean diusivities);White matter microstructure (mean diusivities);White matter microstructure (mean diusivities);White matter microstructure (mean diusivities);White matter microstructure (axial diusivities);White matter microstructure (axial diusivities);White matter microstructure (radial diusivities);White matter microstructure (radial diusivities);White matter microstructure (radial diusivities);White matter microstructure (fractional anisotropy);White matter microstructure (fractional anisotropy);General factor of neuroticism;Brain region volumes;Retinal nerve fibre layer (RNFL) thickness;Ganglion cell inner plexiform layer (GCIPL) thickness;Retinal nerve fibre layer thickness or ganglion cell inner plexiform layer thickness (MTAG);Turnip liking;Ratio of omega-6 fatty acids to omega-3 fatty acids;Thyroid stimulating hormone levels;IDP dMRI TBSS L2 Genu of corpus callosum;IDP dMRI TBSS MD Cingulum cingulate gyrus R;High-sensitivity cardiac troponin T levels;High-sensitivity cardiac troponin T levels;IDP dMRI TBSS MD Posterior limb of internal capsule R;General cognitive ability;Neuroticism;Feeling hurt;Experiencing mood swings;Male-pattern baldness;Common executive function;Feeling worry;Feeling miserable;Neurociticism;Hypertrophic cardiomyopathy;Hypertrophic cardiomyopathy (MTAG);Cortical surface area (global PC1);Neuroticism;Feeling nervous;Male-pattern baldness;Cortical surface area;Ovarian cancer in BRCA1 mutation carriers;Ovarian cancer in BRCA1 mutation carriers;Parkinson's disease;Epithelial ovarian cancer;Cortical volume;Macular thickness;Cortical thickness (min-P);Intelligence (MTAG);Diastolic blood pressure;Height;Balding type 1;Height;Fibromuscular dysplasia;Parkinson's disease or first degree relation to individual with Parkinson's disease;Neuroticism;Feeling fed-up;Sense of smell;Sense of smell;Intelligence;Neuroticism;Node-level brain connectivity (multivariate analysis);Cognitive traits (MTAG);Brain region volumes;Common executive function;Hemoglobin A1c levels;Educational attainment;Cortical surface area;Dietary macronutrient intake (multi-trait analysis);Worry;Parkinson's disease;Parkinson's disease;Alzheimer's disease (age of onset) (adjusted for APOE e4 carrier status);Alzheimer's disease (age of onset) in APOE e4 non-carriers;Physical activity;Breast cancer;Cancer (pleiotropy);Hemoglobin concentration;Intraocular pressure;General factor of neuroticism;Intraocular pressure;COVID-19 hospitalization or systemic lupus erythematosus (MTAG);Severe COVID-19 or systemic lupus erythematosus (MTAG)
1606	715	17:45080954:C:T	rs12452125	17	45080954	2.456e-09	4	rs12452125;rs34655963;rs10677356;rs72628343	Has Trait	Cardiovascular Trait	Blood urea nitrogen levels;Cleft lip with or without cleft palate;Myocardial infarction;Ischemic stroke;Orofacial clefts;Chronotype;Mitral valve annular diameter (left ventricle systole);Mitral valve annular diameter (left ventricle systole);Atrial fibrillation;Diffusing capacity of carbon monoxide;Hemoglobin concentration;Erythema nodosum in inflammatory bowel disease;Systolic blood pressure
1607	716	17:46103760:A:G	rs12051	17	46103760	2.343e-09	3	rs12051;rs2240121;rs11384640	Has Trait	Cardiovascular Trait	Serum creatinine levels;Hip circumference adjusted for BMI;Hair color;Brown vs. black hair color;Blond vs. brown/black hair color;Hair color;Childhood body mass index;Asthma with severe exacerbations;Asthma with severe exacerbations;Estimated glomerular filtration rate (creatinine);Estimated glomerular filtration rate (creatinine);Height;Hip circumference adjusted for BMI;Height;Systolic blood pressure;Reaction time;GM3 ganglioside (d18:1/18:0) levels;Adult body size;Generalized epilepsy;Body mass index;Body mass index (MTAG);Lung function (FVC);Neutrophil count;Morning person;Body mass index;Body mass index (MTAG);Height;Bell's palsy;Neutrophil count;General cognitive ability;Height;High density lipoprotein cholesterol levels;Triglyceride levels;Chronotype;Neutrophil count;Educational attainment;Body mass index;Height;Generalized epilepsy;Hip circumference adjusted for BMI;Hip circumference adjusted for BMI;Height;Height;Type 2 diabetes;Hematocrit;Hematocrit;Red blood cell count;Red blood cell count;Body mass index;Body mass index;Aspartate aminotransferase levels;Aspartate aminotransferase levels;Morningness;Heel bone mineral density;Type 2 diabetes;Sorting nexin-11 level in Chronic kidney disease with hypertension and no diabetes (24685_12);Triglyceride levels;Triglyceride levels;Triglyceride levels in non-type 2 diabetes;Triglyceride levels;Triglyceride levels;Triglyceride levels (MTAG);Triglycerides;White blood cell count;White blood cell count;White blood cell count;Height;Height;HDL cholesterol levels;High-density lipoprotein levels (MTAG);Body mass index (MTAG);White blood cell count;Pulse pressure;Body mass index;Body mass index;Body mass index (MTAG);Predicted visceral adipose tissue;Body mass index;Weight;Body mass index;Body mass index;High density lipoprotein cholesterol levels;Pulse pressure;Body surface area;Pulse pressure;Myalgic encephalomyelitis / chronic fatigue syndrome;Intelligence;Intelligence;High density lipoprotein cholesterol levels;Ovarian cancer;General cognitive ability;Height;Ovarian cancer;Ovarian cancer;Ovarian cancer;Epithelial ovarian cancer;Ease of getting up in the morning;Platelet count;Platelet count;Red blood cell count;Food allergy;Peanut allergy;Ease of getting up in the morning;Keratoconus;Invasive epithelial ovarian cancer;Low-grade serous and serous borderline ovarian cancer;Epithelial ovarian cancer;High-grade serous ovarian cancer;Serous invasive ovarian cancer;Serous borderline ovarian cancer;Systolic blood pressure;Systolic blood pressure;Lung function (FEV1);Peak expiratory flow;FEV1;Lung function (FVC)
1608	716	17:46553117:A:G	rs56011283	17	46553117	3.186e-14	8	rs56011283;rs79449986;rs76525880;rs2240121;rs11384640;rs117561854;rs17623939;rs28713263	Has Trait	Cardiovascular Trait	Body mass index;Fasting glucose;Systolic blood pressure;Body mass index;Body mass index;Heel bone mineral density;Type 2 diabetes;Body mass index;C-reactive protein levels (MTAG);Sorting nexin-11 level in Chronic kidney disease with hypertension and no diabetes (24685_12);Triglyceride levels;Triglyceride levels;Triglyceride levels in non-type 2 diabetes;Triglyceride levels;Triglyceride levels;Triglyceride levels (MTAG);Triglycerides;Pulse pressure;Body mass index;Body mass index;Body mass index (MTAG);Predicted visceral adipose tissue;Body mass index;Weight;Body mass index;Pulse pressure;Body surface area;Pulse pressure;Body mass index;Body mass index;Body mass index;Body mass index;Body mass index;Body mass index;Schizophrenia;Snoring;Food allergy;Peanut allergy;Total cholesterol levels;Serum albumin levels;Systolic blood pressure;Total cholesterol levels;Systolic blood pressure;Red blood cell count;Colorectal or endometrial cancer;Hypertension
1609	716	17:46671195:T:TG	rs544242002	17	46671195	4.891e-11	5	rs544242002;rs79449986;rs1553755;rs55688304;rs76525880	Has Trait	Novel	Hip bone mineral density and total body fat mass (bivariate analysis)
1610	716	17:46801724:G:T	rs3110599	17	46801724	7.611e-10	1	rs3110599	Novel	Novel	None
1611	716	17:46805221:C:T	rs9899142	17	46805221	2.716e-08	1	rs9899142	Has Trait	Cardiovascular Associated Trait	LDL cholesterol;LDL cholesterol levels;Metabolite levels (Dihydroxy docosatrienoic acid);Low density lipoprotein cholesterol levels;Apolipoprotein B levels;Appendicular lean mass;Total cholesterol levels;Interleukin-5 levels;Height
1612	716	17:46979221:C:CAT	rs370569753	17	46979221	1.182e-12	6	rs370569753;rs35929648;rs146301099;rs10718451;rs376295566;rs572906486	Has Trait	Cardiovascular Associated Trait	Waist circumference adjusted for body mass index
1613	716	17:47416672:C:CTT	rs548780657	17	47416672	7.099e-09	2	rs548780657;rs2072153	Novel	Novel	None
1614	716	17:47450775:A:G	rs28394864	17	47450775	9.591e-10	4	rs28394864;rs34753309;rs72837213;rs2072153	Has Trait	Cardiovascular Trait	Hyperopia;Low myopia vs hyperopia;Body mass index and diastolic blood pressure (bivariate analysis);Systolic blood pressure and diastolic blood pressure (bivariate analysis);Photoreceptor cell layer thickness phenotypes (MTAG);Refractive error;Alzheimer's disease or gastroesophageal reflux disease;Spherical equivalent;Body mass index and systolic blood pressure (bivariate analysis);Alzheimer's disease or gastroesophageal reflux disease;Alzheimer’s disease polygenic risk score (upper quantile vs lower quantile);Sex hormone-binding globulin levels;Intraocular pressure;Myopia;Ocular disease;C-reactive protein levels (MTAG);C-reactive protein levels;Alzheimer's disease or gastroesophageal reflux disease;Alzheimer's disease or gastroesophageal reflux disease;Externalizing behaviour (multivariate analysis);Allergy;Cigarettes smoked per day (MTAG);Smoking initiation (ever regular vs never regular) (MTAG);Appendicular lean mass;Intraocular pressure;Coronary artery disease;Intraocular pressure;Angina pectoris;Triglycerides;Coronary artery disease or plasminogen activator inhibitor 1 levels (pleiotropy);Coronary artery disease or tissue plasminogen activator levels (pleiotropy);Intraocular pressure;Triglyceride levels (MTAG);Waist-to-hip ratio adjusted for BMI;Waist-hip ratio;Sex hormone-binding globulin levels adjusted for BMI;Sex hormone-binding globulin levels;Plasma iron levels;Eosinophil percentage of white cells;Neutrophil percentage of granulocytes;Multiple sclerosis;Prostate cancer;Coronary artery disease or factor VIII levels (pleiotropy);Height;Mean corpuscular hemoglobin;Height;Eosinophil counts;Eosinophil counts;Allergic disease (asthma, hay fever or eczema);Brain shape (segment 1);Eosinophil counts;Eosinophil percentage of granulocytes;Diastolic blood pressure;Respiratory diseases;Blood pressure;Diastolic blood pressure;Diastolic blood pressure;Systolic blood pressure;Cigarettes smoked per day;Height;Height;Coronary artery disease;Myocardial infarction;Coronary artery disease;Age of smoking initiation (MTAG);Stable angina pectoris;Triglyceride levels;Triglyceride levels in non-type 2 diabetes;Sex hormone-binding globulin levels;Eczema;Egg allergy (maternal genetic effects);Thyroid stimulating hormone levels;Height;Height;Lipid traits (pleiotropy) (HIPO component 1);Body mass index;Body mass index (MTAG);Coronary artery disease or fibrinogen levels (pleiotropy);Atopic dermatitis;Coronary artery disease or von Willebrand factor levels (pleiotropy);Coronary artery disease or factor XI levels (pleiotropy);Coronary artery disease or factor VII levels (pleiotropy);Medication use (diuretics);Mean reticulocyte volume;Height;Alzheimer's disease or gastroesophageal reflux disease;Bioavailable testosterone levels;Cortical surface area (MOSTest);Asthma;Asthma (moderate or severe);Age of onset of childhood onset asthma;Diastolic blood pressure;Coronary artery disease;Diastolic blood pressure;Atopic dermatitis;Brain morphology (MOSTest);Atopic asthma;Height;Atopic dermatitis;Diastolic blood pressure;Systolic blood pressure;Diastolic blood pressure;Diastolic blood pressure;Systolic blood pressure;Height;Asthma in any disease;Cryptic phenotype that captures autosomal dominant polycystic kidney disease severity;Height;Alzheimer's disease or gastroesophageal reflux disease;Total testosterone levels;Sex hormone-binding globulin levels;Sex hormone-binding globulin levels;Low testosterone levels;Sex hormone-binding globulin levels;Sex hormone-binding globulin levels adjusted for BMI;Sex hormone-binding globulin levels adjusted for BMI;Sex hormone-binding globulin levels;Total testosterone levels;Serum uric acid levels;Asthma;Eosinophil counts;Asthma;Eosinophil percentage of white cells;Allergic disease (asthma, hay fever or eczema);Hay fever and/or eczema;Eosinophil counts;Asthma;Medication use (adrenergics, inhalants);Asthma (childhood onset);Asthma;Eosinophil counts;Lung function (FEV1/FVC);Eosinophil counts;Diastolic blood pressure x alcohol consumption (light vs heavy) interaction (2df test);Diastolic blood pressure x alcohol consumption (light vs heavy) interaction (2df test);Mean arterial pressure x alcohol consumption interaction (2df test);Diastolic blood pressure x alcohol consumption interaction (2df test);Systolic blood pressure x alcohol consumption interaction (2df test);Diastolic blood pressure x alcohol consumption interaction (2df test);Mean arterial pressure x alcohol consumption (light vs heavy) interaction (2df test);Coronary artery disease;Medication use (diuretics);Family history of Alzheimer's disease;Alzheimer's disease or family history of Alzheimer's disease;Late-onset Alzheimer's disease;Body fat distribution (arm fat ratio);Body fat distribution (leg fat ratio);Body fat distribution (leg fat ratio);Body fat distribution (trunk fat ratio);Body fat distribution (trunk fat ratio);Total testosterone levels;Total testosterone levels;Triglyceride levels;Triglyceride levels;Free testosterone levels;Age at first sexual intercourse;Diastolic blood pressure;Diastolic blood pressure;Systolic blood pressure;Diastolic blood pressure;Systolic blood pressure;Systolic blood pressure;Asthma (childhood onset);Asthma (childhood onset);Eczema;Diastolic blood pressure;Asthma;Nonatopic asthma;Cardiovascular disease;Asthma;Asthma;Asthma;Self-rated health;Body size at age 10;Monocyte count;Monocyte count;Medication use (agents acting on the renin-angiotensin system);Monocyte count;Unstable angina pectoris;Pediatric asthma;Medication use (agents acting on the renin-angiotensin system);Monocyte count;Medication use (adrenergics, inhalants);Alzheimer's disease or gastroesophageal reflux disease;Asthma (adult onset);Asthma-COPD overlap syndrome;Alzheimer's disease or gastroesophageal reflux disease;Alzheimer's disease or gastroesophageal reflux disease and/or peptic ulcer disease;Medication use (glucocorticoids);Sex hormone-binding globulin levels;Eosinophil counts;Alzheimer's disease or peptic ulcer disease;Body mass index;Appendicular lean mass;Lung function (FEV1/FVC);Restricted and repetitive behaviours in autism spectrum disorder;Medication use for hypertension (number of purchases);Hematocrit;Coronary artery disease;Hemoglobin concentration;White blood cell count;Systolic blood pressure;Coronary artery disease;Systolic blood pressure;Systolic blood pressure;Diastolic blood pressure;Migraine and/or systolic blood pressure
1615	716	17:47466649:C:T	rs75948801	17	47466649	6.336e-09	1	rs75948801	Has Trait	Novel	Sex hormone-binding globulin levels
1616	717	17:48625828:C:T	rs8076470	17	48625828	2.085e-09	1	rs8076470	Has Trait	Cardiovascular Trait	Estimated glomerular filtration rate (creatinine);Visceral fat;Hip index;Carbonic anhydrase 5B, mitochondrial levels;Triglyceride levels;Spermatogenesis-associated protein 20 levels (SPATA20.11117.2.3);Triglyceride levels in non-type 2 diabetes;Triglyceride levels;Reticulocyte count;Hip index;Serum levels of protein SPATA20;Spermatogenesis-associated protein 20 levels;Sex hormone-binding globulin levels adjusted for BMI;Sex hormone-binding globulin levels;Serum creatinine levels;Heel bone mineral density;Estimated glomerular filtration rate;Height;Heel bone mineral density;Total cholesterol levels;Adventurousness;High light scatter reticulocyte count;Type 2 diabetes;Blood protein levels;Reticulocyte fraction of red cells;PR interval;PR interval;Electrocardiogram morphology (amplitude at temporal datapoints);Electrocardiogram morphology (amplitude at temporal datapoints);Electrocardiogram morphology (amplitude at temporal datapoints);Electrocardiogram morphology (amplitude at temporal datapoints)
1617	718	17:50308625:A:G	rs12950394	17	50308625	3.229e-09	1	rs12950394	Has Trait	Novel	Morningness;Smoking status (ever vs never smokers);Blood protein levels;Insomnia;Smoking initiation;Smoking initiation;Smoking initiation;Smoking initiation;Smoking initiation (ever regular vs never regular);Age of smoking initiation (MTAG);Smoking initiation (ever regular vs never regular) (MTAG);Lifetime smoking;Insomnia;Insomnia;Smoking initiation;Response to antidepressants (non-treatment-resistant vs treatment-resistant depression);Educational attainment (MTAG);Educational attainment (years of education);Highest math class taken (MTAG);Moderate-to-vigorous intensity physical activity during leisure time;Insomnia;Insomnia;Reaction time;Reaction time;Ease of getting up in the morning;Multisite chronic pain;Multisite chronic pain;Insomnia;Insomnia;Gastroesophageal reflux disease;Insomnia;Gastroesophageal reflux disease;Neck pain or shoulder pain;Educational attainment;Multisite chronic pain;Gastroesophageal reflux disease;Gastroesophageal reflux disease, peptic ulcer disease and/or corresponding medications and treatment;Insomnia;Insomnia;Insomnia;Lifetime smoking index;Smoking status (ever vs never smokers)
1618	718	17:50594674:A:C	rs349999	17	50594674	1.489e-08	1	rs349999	Has Trait	Novel	Intelligence;Educational attainment (MTAG);Educational attainment (years of education);Attention deficit hyperactivity disorder or autism spectrum disorder or intelligence (pleiotropy);Educational attainment;Self-reported math ability (MTAG);General cognitive ability;Educational attainment;General risk tolerance (MTAG);Cognitive performance (MTAG);Attention deficit hyperactivity disorder or autism spectrum disorder or intelligence (pleiotropy);Sleep duration;General cognitive ability;Intelligence;Metabolite levels;Attention deficit hyperactivity disorder or autism spectrum disorder or intelligence (pleiotropy);Highest math class taken;Highest math class taken (MTAG);Height;Body fat mass;Intelligence;Intelligence
1619	719	17:51663910:A:G	rs4794452	17	51663910	4.564e-08	1	rs4794452	Has Trait	Novel	Sleep disturbance (decreased sleep) in depressive disorders;Sleep disturbance (decreased sleep) in depressive disorders;Exacerbations requiring hospitalisation in asthma
1620	719	17:51997212:A:G	rs57139249	17	51997212	2.107e-10	5	rs57139249;rs55947721;rs7220947;rs4794470;rs17728233	Novel	Novel	None
1621	719	17:52188006:A:G	rs34061615	17	52188006	3.642e-09	1	rs34061615	Novel	Novel	None
1622	720	17:55741654:C:T	rs4793890	17	55741654	4.579e-08	1	rs4793890	Has Trait	Cardiovascular Trait	Schizophrenia;Schizophrenia;Schizophrenia;Schizophrenia;Schizophrenia;Epithelial ovarian cancer;Coronary artery calcification;Body mass index;Height;Height;Height;Height
1623	721	17:56447952:C:G	rs62082093	17	56447952	1.529e-09	2	rs62082093;rs7219859	Novel	Novel	None
1624	722	17:57384444:A:G	rs59549190	17	57384444	3.772e-09	2	rs59549190;rs59648811	Has Trait	Cardiovascular Trait	Diastolic blood pressure
1625	723	17:59236705:A:AT	rs5821305	17	59236705	9.249e-11	4	rs5821305;rs7212526;rs567914691;rs72843596	Has Trait	Cardiovascular Trait	Myocardial infarction
1626	723	17:59480291:G:T	rs12937792	17	59480291	1.746e-08	1	rs12937792	Has Trait	Cardiovascular Trait	Systolic blood pressure
1627	723	17:59721344:A:G	rs146901135	17	59721344	4.024e-08	1	rs146901135	Novel	Novel	None
1628	723	17:60217841:C:G	rs115938281	17	60217841	4.357e-08	1	rs115938281	Has Trait	Novel	Self-reported math ability (MTAG)
1629	723	17:60546624:A:C	rs577587053	17	60546624	3.324e-13	4	rs577587053;rs535547546;rs2252814;rs55945842	Novel	Novel	None
1630	723	17:60741917:A:G	rs2014055	17	60741917	1.219e-08	3	rs2014055;rs2252814;rs535547546	Novel	Novel	None
1631	723	17:60789316:C:G	rs9890213	17	60789316	5.122e-11	2	rs9890213;rs2252814	Has Trait	Novel	Depressive symptoms
1632	723	17:61106371:A:G	rs16946721	17	61106371	2.36e-17	4	rs16946721;rs16946790;rs144340484;rs62076571	Novel	Novel	None
1633	723	17:61534834:A:G	rs80147064	17	61534834	4.276e-10	3	rs80147064;rs62076571;rs16946790	Novel	Novel	None
1634	723	17:62213220:A:T	rs533203494	17	62213220	1.866e-11	18	rs533203494;rs531341302;rs368276977;rs11419588;rs11413860;rs11649808;rs79118527;rs12940265;rs3071506;rs146406148;rs10522546;rs57431569;rs4968717;rs6504213;rs6504215;rs11402158;rs6504204;rs8075518		Cardiovascular Trait	Pulse pressure
1635	723	17:62391887:G:T	rs8081647	17	62391887	4.602e-14	17	rs8081647;rs11402158;rs6504204;rs531341302;rs11419588;rs11413860;rs11649808;rs79118527;rs12940265;rs3071506;rs146406148;rs10522546;rs57431569;rs4968717;rs369804310;rs6504213;rs6504215		Cardiovascular Trait	Pulse pressure
1636	724	17:64223019:T:TA	rs57294719	17	64223019	4.779e-11	12	rs57294719;rs8178823;rs2873967;rs36032496;rs12449672;rs34700720;rs200501729;rs11421559;rs1119412;rs559954641;rs34297329;rs8178867	Has Trait	Cardiovascular Trait	Male-pattern baldness;Height;NAD-dependent protein deacetylase sirtuin-2 levels;&beta;2-Glycoprotein I (&beta;2-GPI) plasma levels;Apo H plasma levels;Receptor-type tyrosine-protein phosphatase R level in Chronic kidney disease with hypertension and no diabetes (6361_49);Serum levels of protein DHX8;Gap junction delta-2 protein levels;ATP-dependent RNA helicase DHX8 levels (DHX8.11601.26.3);ATP-dependent RNA helicase DHX8 levels;Serum levels of protein PTPRR;Receptor-type tyrosine-protein phosphatase R levels;Lung function (FVC);Killer cell immunoglobulin-like receptor 2DS4 levels;&beta;2-Glycoprotein I (&beta;2-GPI) plasma levels;Height;NAD-dependent protein deacetylase sirtuin-2 levels;Systolic blood pressure;QT interval;Hypertrophic cardiomyopathy (MTAG);Dilated cardiomyopathy (MTAG);Hypertrophic cardiomyopathy;QTc interval;Height;PR interval;PR interval;QT interval;QT interval;Electrocardiogram morphology (amplitude at temporal datapoints);Electrocardiogram morphology (amplitude at temporal datapoints);Electrocardiogram morphology (amplitude at temporal datapoints);Electrocardiogram morphology (amplitude at temporal datapoints);Electrocardiogram morphology (amplitude at temporal datapoints);Electrocardiogram morphology (amplitude at temporal datapoints);Electrocardiogram morphology (amplitude at temporal datapoints);Electrocardiogram morphology (amplitude at temporal datapoints);Electrocardiogram morphology (amplitude at temporal datapoints);Electrocardiogram morphology (amplitude at temporal datapoints);Electrocardiogram morphology (amplitude at temporal datapoints);Electrocardiogram morphology (amplitude at temporal datapoints);Hypertrophic cardiomyopathy;Hypertrophic cardiomyopathy (sarcomere negative);Heart failure (multivariate analysis);QRS duration;Height;QT dynamics during recovery from exercise;QT interval;QRS duration;QRS duration;Height;QT interval;QRS duration;QRS duration;QRS duration;QRS duration;QRS complex (12-leadsum);QRS complex (Sokolow-Lyon);Electrocardiographic traits (multivariate);JT interval
1637	725	17:66750418:C:CAAAAAA	rs370793868	17	66750418	8.164e-10	1	rs370793868	Novel	Novel	None
1638	726	17:67792191:G:GA	rs549498679	17	67792191	4.682e-08	1	rs549498679	Novel	Novel	None
1639	727	17:70408343:G:T	rs144054682	17	70408343	7.808e-09	1	rs144054682	Novel	Novel	None
1640	727	17:70767355:C:G	rs1864683	17	70767355	3.827e-08	1	rs1864683	Has Trait	Novel	Mitochondrial DNA copy number
1641	728	17:71354010:A:G	rs79421907	17	71354010	4.003e-09	1	rs79421907	Novel	Novel	None
1642	728	17:71640942:A:C	rs113977592	17	71640942	5.289e-10	2	rs113977592;rs62063644	Novel	Novel	None
1643	729	17:72270582:A:C	rs1877686	17	72270582	1.327e-08	1	rs1877686	Novel	Novel	None
1644	730	17:73934130:A:G	rs2608882	17	73934130	6.879e-11	3	rs2608882;rs142130101;rs7216664	Has Trait	Cardiovascular Trait	Cardiovascular disease
1645	731	17:74682602:C:T	rs720782	17	74682602	3.781e-11	2	rs720782;rs8076913	Has Trait	Novel	Blood protein levels
1646	732	17:75306464:C:G	rs72880534	17	75306464	1.389e-08	2	rs72880534;rs12452771	Novel	Novel	None
1647	732	17:75316880:A:G	rs1436138	17	75316880	2.277e-13	4	rs1436138;rs1347545;rs12452771;rs34065485	Has Trait	Novel	Heel bone mineral density
1648	733	17:76475809:C:T	rs28454411	17	76475809	4.683e-08	1	rs28454411	Novel	Novel	None
1649	733	17:76766437:G:GA	rs35531159	17	76766437	4.392e-08	1	rs35531159	Has Trait	Cardiovascular Trait	Pulse pressure
1650	734	17:79138071:A:G	rs906189	17	79138071	2.561e-08	1	rs906189	Has Trait	Cardiovascular Trait	Insulin-like growth factor 1 levels;Electrocardiogram morphology (amplitude at temporal datapoints);Body mass index;Body fat percentage;Metabolic biomarkers (multivariate analysis);Adult body size;Height;Height;Body mass index;Body surface area;Weight;Neuroticism;Fat-free mass;Fat-free mass;Fat-free mass;Height;Height;Appendicular lean mass;Appendicular lean mass;Appendicular lean mass;Obesity-related traits;Neutrophil count;Neutrophil percentage of white cells;Lymphocyte percentage of white cells;Neutrophil count;Intestinal permeability measurement;Systolic blood pressure;IgG glycosylation;Frontotemporal dementia;Red blood cell count;Breast cancer;IgG N-glycosylation phenotypes (multivariate analysis);Height;IgG galactosylation phenotypes (multivariate analysis);IgG N-glycosylation phenotypes (multivariate analysis);IgG fucosylation phenotypes (multivariate analysis);IgG glycosylation;IgG glycosylation;IgG glycosylation;IgG glycosylation;Menarche (age at onset);Longevity
1651	734	17:79375625:A:ACT	rs10664154	17	79375625	2.416e-18	8	rs10664154;rs2004252;rs537337519;rs60111536;rs8067818;rs8074440;rs375191474;rs66643547	Has Trait	Novel	Brain morphology (MOSTest)
1652	735	18:225081:A:T	rs71352928	18	225081	4.757e-09	1	rs71352928	Has Trait	Novel	Periodontitis (Mean PAL)
1653	735	18:657443:A:C	rs2606241	18	657443	6.637e-10	1	rs2606241	Has Trait	Cardiovascular Trait	Arabonate/xylonate levels;Leukocyte telomere length;Mean corpuscular hemoglobin;Leukocyte telomere length;Protein quantitative trait loci (liver);Mean corpuscular volume;Telomere length;Mean corpuscular hemoglobin;Mean corpuscular volume;Urinary metabolite levels in chronic kidney disease;Serum metabolite levels;Ribonate levels;Arabonate/xylonate levels;Protein quantitative trait loci (liver);Red blood cell count;Protein quantitative trait loci (liver);Systolic blood pressure;Systolic blood pressure;Systolic blood pressure;Diastolic blood pressure;Mean arterial pressure;Diastolic blood pressure;Mean arterial pressure;Hypertension;Systolic blood pressure;Mean arterial pressure;Diastolic blood pressure;Diastolic blood pressure;Diastolic blood pressure
1654	736	18:1229229:C:CT	rs144728004	18	1229229	3.39e-08	1	rs144728004	Novel	Novel	None
1655	737	18:2032309:A:G	rs2051253	18	2032309	1.838e-14	2	rs2051253;rs998993	Novel	Novel	None
1656	738	18:3729136:C:T	rs56234957	18	3729136	4.879e-10	1	rs56234957	Novel	Novel	None
1657	739	18:6352502:C:T	rs117919938	18	6352502	1.076e-08	1	rs117919938	Novel	Novel	None
1658	739	18:6677060:A:G	rs6506423	18	6677060	7.384e-11	2	rs6506423;rs56835603	Has Trait	Novel	Hearing loss
1659	740	18:8006847:C:T	rs77771902	18	8006847	2.885e-08	1	rs77771902	Novel	Novel	None
1660	741	18:10873221:A:G	rs12454132	18	10873221	1.098e-10	2	rs12454132;rs544265326	Has Trait	Cardiovascular Trait	Diastolic blood pressure;Ascending thoracic aortic diameter;Ascending aorta diameter;Post bronchodilator FEV1 in COPD;Post bronchodilator FEV1 in COPD;Diastolic blood pressure;Non-small cell lung cancer;OTU99_62 (Ruminococcaceae) prevalence;OTU97_56 (Ruminococcaceae) prevalence;Glutarate (pentanedioate) levels in elite athletes;Major depressive disorder;Major depressive disorder;Height
1661	742	18:12436863:C:T	rs12954436	18	12436863	4.181e-09	2	rs12954436;rs1864532	Has Trait	Cardiovascular Trait	Uveal melanoma (TNM stage 1 or 2);Height;Pulse pressure
1662	743	18:20045756:C:T	rs12955964	18	20045756	1.646e-11	2	rs12955964;rs472819	Has Trait	Cardiovascular Trait	Coronary artery disease;C-reactive protein levels;Coronary artery disease;C-reactive protein levels (MTAG);Chronic obstructive pulmonary disease liability (machine learning-based score);Lung function (FEV1/FVC);Urate levels in overweight individuals;Diverticular disease;Lung function (FEV1);Lung function (FVC);Benign prostatic hyperplasia and lower urinary tract symptoms (prostate cancer excluded);Benign prostatic hyperplasia and lower urinary tract symptoms;Coronary artery disease;Height;Pulse pressure;Spatial QRS-T angle;Spatial QRS-T angle;Electrocardiogram morphology (amplitude at temporal datapoints);Electrocardiogram morphology (amplitude at temporal datapoints);Pulse pressure;High density lipoprotein cholesterol levels;Platelet count;Plateletcrit;Platelet count
1663	743	18:20085163:A:G	rs73963848	18	20085163	6.359e-11	1	rs73963848	Has Trait	Cardiovascular Trait	Pulse pressure;Resting heart rate;Blood pressure (pleiotropy model 2 SBP adjusted for estimated causal effects x DBP);Blood pressure (pleiotropy model 1 DBP adjusted for estimated causal effects x SBP)
1664	744	18:21076764:G:T	rs303754	18	21076764	2.812e-08	1	rs303754	Has Trait	Cardiovascular Trait	Height;Waist circumference adjusted for body mass index;Waist circumference adjusted for body mass index;Osteoarthritis;Body mass index;Waist circumference adjusted for body mass index;Anthropometric traits (multi-trait analysis);Anthropometric traits;Waist-hip ratio;FEV1;Lung function (FVC);Educational attainment (MTAG);Educational attainment (years of education);Educational attainment;Neutrophil count;Neutrophil count;White blood cell count;White blood cell count;Poultry consumption;Alcohol consumption (drinks per week);Leisure sedentary behaviour (television watching);Neutrophil count;F-strong vegetable liking (derived food-liking factor);Principal component-derived dietary pattern 7;White blood cell count;Drinks per week;Waist circumference;Waist circumference;Cigarettes smoked per day (MTAG);F-sharp flavour liking (derived food-liking factor);F-meat liking (derived food-liking factor);Roast chicken liking;Medication use for hypertension (number of purchases);Chicken liking;Type 2 diabetes;Hand grip strength;Lifetime smoking (without educational attainment);Type 2 diabetes;C-reactive protein levels;Body mass index;Hip circumference;Intelligence (MTAG);Weight;Alanine aminotransferase levels;Monocyte percentage of white cells;Adult body size;Body mass index;Body mass index;High-density lipoprotein levels (MTAG);Body mass index (MTAG);Body mass index;Body mass index;Bitter alcoholic beverage consumption;Body mass index;Body mass index;Waist-hip ratio;Body mass index;Body mass index;Protein levels in obesity;BMI (adjusted for smoking behaviour);BMI (adjusted for smoking behaviour);Body mass index;Body mass index;Body mass index;Body mass index;Hip circumference;Hip circumference;Body size at age 10;Predicted visceral adipose tissue;Walking pace;Weight;Height;Low density lipoprotein cholesterol levels;Non-HDL cholesterol levels;C-reactive protein levels (MTAG);Body mass index;Apolipoprotein A1 levels;Triglyceride levels;Triglyceride levels (MTAG);Body mass index;Metabolic syndrome;Triglyceride levels;Body mass index;Household income (MTAG);Cognitive ability, years of educational attainment or schizophrenia (pleiotropy);Alzheimer's disease or educational attainment (pleiotropy);HDL cholesterol levels;High density lipoprotein cholesterol levels;Leisure screen time (MTAG);Moderate-to-vigorous intensity physical activity during leisure time (MTAG);Cardiovascular disease;Obesity;Obesity;Triglyceride levels;Mental health study participation (provided email address);High density lipoprotein cholesterol levels;Triglyceride levels;Body fat percentage or heart failure (MTAG);Heart failure;Mental health study participation (provided email address);Chronotype;Risk-taking behavior (multivariate analysis);Drinks per week;Educational attainment;Triglycerides;HDL cholesterol;Educational attainment (years of education);Smoking initiation;Smoking initiation;Alanine aminotransferase levels;Coronary artery disease;Educational attainment (years of education);Coronary artery disease;Smoking initiation;Body mass index
1665	745	18:24569798:C:T	rs1786613	18	24569798	1.719e-10	1	rs1786613	Has Trait	Cardiovascular Trait	Breast cancer;Breast cancer;Posterior-cingulate cortex volume;Height;Breast cancer;Adolescent idiopathic scoliosis;Glucuronate levels in elite athletes;Systolic blood pressure;Carbohydrate sulfotransferase 9 levels;Breast cancer;Breast cancer;Breast cancer;Breast cancer;Breast cancer;Serum levels of protein CHST9;Breast cancer;Dyslexia
1666	746	18:26154719:A:G	rs1504129	18	26154719	7.021e-25	11	rs1504129;rs186799366;rs62086878;rs9635989;rs62086669;rs34422058;rs33962719;rs28586917;rs78304863;rs373176315;rs144286532	Has Trait	Cardiovascular Trait	Electrocardiogram morphology (amplitude at temporal datapoints);Electrocardiogram morphology (amplitude at temporal datapoints);Electrocardiogram morphology (amplitude at temporal datapoints);Electrocardiogram morphology (amplitude at temporal datapoints);Electrocardiogram morphology (amplitude at temporal datapoints);Electrocardiogram morphology (amplitude at temporal datapoints);Electrocardiogram morphology (amplitude at temporal datapoints);Electrocardiogram morphology (amplitude at temporal datapoints);Electrocardiogram morphology (amplitude at temporal datapoints);Electrocardiogram morphology (amplitude at temporal datapoints);Electrocardiogram morphology (amplitude at temporal datapoints);Electrocardiogram morphology (amplitude at temporal datapoints);Electrocardiogram morphology (amplitude at temporal datapoints);Electrocardiogram morphology (amplitude at temporal datapoints);Electrocardiogram morphology (amplitude at temporal datapoints);Electrocardiogram morphology (amplitude at temporal datapoints);Electrocardiogram morphology (amplitude at temporal datapoints);Electrocardiogram morphology (amplitude at temporal datapoints);Electrocardiogram morphology (amplitude at temporal datapoints);Electrocardiogram morphology (amplitude at temporal datapoints);Electrocardiogram morphology (amplitude at temporal datapoints);Electrocardiogram morphology (amplitude at temporal datapoints);Electrocardiogram morphology (amplitude at temporal datapoints);Electrocardiogram morphology (amplitude at temporal datapoints);Electrocardiogram morphology (amplitude at temporal datapoints);Electrocardiogram morphology (amplitude at temporal datapoints);Electrocardiogram morphology (amplitude at temporal datapoints);Electrocardiogram morphology (amplitude at temporal datapoints);Electrocardiogram morphology (amplitude at temporal datapoints);Electrocardiogram morphology (amplitude at temporal datapoints);Electrocardiogram morphology (amplitude at temporal datapoints);Electrocardiogram morphology (amplitude at temporal datapoints);Electrocardiogram morphology (amplitude at temporal datapoints);Electrocardiogram morphology (amplitude at temporal datapoints);Electrocardiogram morphology (amplitude at temporal datapoints);Electrocardiogram morphology (amplitude at temporal datapoints);Electrocardiogram morphology (amplitude at temporal datapoints);Electrocardiogram morphology (amplitude at temporal datapoints);Electrocardiogram morphology (amplitude at temporal datapoints);Electrocardiogram morphology (amplitude at temporal datapoints);Electrocardiogram morphology (amplitude at temporal datapoints);Electrocardiogram morphology (amplitude at temporal datapoints);Electrocardiogram morphology (amplitude at temporal datapoints);Electrocardiogram morphology (amplitude at temporal datapoints);Electrocardiogram morphology (amplitude at temporal datapoints);Electrocardiogram morphology (amplitude at temporal datapoints);Electrocardiogram morphology (amplitude at temporal datapoints);Electrocardiogram morphology (amplitude at temporal datapoints)
1667	746	18:26411163:C:CA	rs531785014	18	26411163	1.339e-12	4	rs531785014;rs62086669;rs34422058;rs9635989	Novel	Novel	None
1668	746	18:26678271:A:AT	rs5823656	18	26678271	3.718e-11	4	rs5823656;rs12454433;rs62086669;rs34422058	Has Trait	Novel	Cognitive performance
1669	746	18:26773722:A:C	rs6508578	18	26773722	1.185e-08	1	rs6508578	Novel	Novel	None
1670	746	18:26873513:A:G	rs9954643	18	26873513	8.236e-09	2	rs9954643;rs33962719	Novel	Novel	None
1671	746	18:27066864:C:CA	rs557914449	18	27066864	6.769e-12	3	rs557914449;rs34367012;rs564519878	Novel	Novel	None
1672	747	18:28070757:C:T	rs111219361	18	28070757	1.307e-08	2	rs111219361;rs1442986	Has Trait	Novel	Cleft lip or cleft palate (pleiotropy)
1673	748	18:31385584:A:G	rs34724817	18	31385584	4.651e-09	1	rs34724817	Has Trait	Cardiovascular Trait	Highest math class taken (MTAG);Educational attainment (MTAG);Educational attainment;Highest math class taken;Body mass index;Insomnia;Free cholesterol to total lipids ratio in large LDL;Adult body size;Body mass index;Insomnia;Body mass index;Body mass index;Body mass index;Weight;Body mass index;Body mass index (MTAG);Heart failure;Height;Insomnia;Neuroticism;Neuroticism;Insomnia;Insomnia;Insomnia;Insomnia;Life satisfaction;Parkinson's disease or first degree relation to individual with Parkinson's disease;Insomnia;Insomnia;Insomnia;Intake of total sugars;Insomnia;Subjective well-being;Subjective well-being (MTAG);Subjective well-being;Subjective well-being;Depressive symptoms (MTAG);Subjective well-being;Bipolar disorder or major depressive disorder;Insomnia;Positive affect;Neuroticism;Depressive symptoms;Well-being spectrum (multivariate analysis);Worry;Insomnia;Insomnia;Insomnia;Life satisfaction;Major depressive disorder;Neurociticism;Neuroticism;Neuroticism
1674	749	18:32268688:C:T	rs139926048	18	32268688	1.616e-09	1	rs139926048	Novel	Novel	None
1675	750	18:34228056:C:T	rs79377965	18	34228056	3.353e-15	5	rs79377965;rs11659882;rs117072418;rs79940184;rs142501869	Has Trait	Novel	Otosclerosis;Periodontal disease-related phenotype (Socransky);Obesity-related traits
1676	750	18:34772620:A:G	rs77408336	18	34772620	3.264e-10	3	rs77408336;rs142501869;rs117072418	Novel	Novel	None
1677	750	18:34932922:C:T	rs1269788	18	34932922	3.063e-10	2	rs1269788;rs71972093	Novel	Novel	None
1678	751	18:41147991:C:T	rs117537516	18	41147991	1.353e-09	1	rs117537516	Novel	Novel	None
1679	752	18:42220367:C:T	rs11664045	18	42220367	1.374e-10	1	rs11664045	Has Trait	Cardiovascular Trait	Hip circumference adjusted for BMI;Type 2 diabetes;Multisite chronic pain;Heel bone mineral density;Systolic blood pressure;Systolic blood pressure;Diastolic blood pressure;Heel bone mineral density;Diastolic blood pressure;Systolic blood pressure;Diastolic blood pressure;Mean arterial pressure;Neutrophil count;White blood cell count;White blood cell count;Bipolar disorder or major depressive disorder;Bone ultrasound measurement (velocity of sound)
1680	752	18:42231196:A:G	rs2852749	18	42231196	8.589e-09	1	rs2852749	Has Trait	Cardiovascular Trait	Leisure screen time;Pulse pressure;Pulse pressure;Pulse pressure;Systolic blood pressure;Systolic blood pressure;QRS interval (sulfonylurea treatment interaction);Pulse pressure;Systolic blood pressure;Systolic blood pressure;Intrinsic epigenetic age acceleration;Pulse pressure;Schizophrenia;Cardiovascular disease;Hip circumference adjusted for BMI;Platelet count;Platelet count;Plateletcrit;Mosaic loss of chromosome Y (Y chromosome dosage);Plateletcrit;Intrinsic epigenetic age acceleration;Neutrophil count;White blood cell count;White blood cell count;Telomere length;Cerebral amyloid angiopathy x APOEe4 status interaction in Alzheimer’s disease;Systolic blood pressure
1681	752	18:42823048:C:T	rs77508523	18	42823048	2.435e-10	2	rs77508523;rs80172748	Has Trait	Cardiovascular Associated Trait	Hematocrit;Hemoglobin;Red blood cell count;Red blood cell count;Red blood cell count;Body mass index;Spherical equivalent or myopia (age of diagnosis);Spherical equivalent (joint analysis main effects and education interaction);Spherical equivalent (joint analysis main effects and education interaction)
1682	752	18:42963520:G:T	rs2543017	18	42963520	2.418e-08	1	rs2543017	Has Trait	Cardiovascular Trait	Intake of total sugars;Smoking initiation;Systolic blood pressure;Breast cancer;Breast cancer;Educational attainment (MTAG);Breast cancer;Breast cancer;Breast cancer;Invasive breast cancer;Educational attainment (years of education);High-sensitivity cardiac troponin I concentration (MTAG);High-sensitivity cardiac troponin T levels (MTAG);Body mass index;Body mass index;Body mass index;Body mass index (MTAG);High-sensitivity cardiac troponin T levels;Parental longevity (father's age at death or father's attained age);Body mass index;Body mass index;Menarche (age at onset);Antipsychotic drug-induced QTc interval change in schizophrenia
1683	753	18:48113375:T:TA	rs202012369	18	48113375	1.41e-08	1	rs202012369	Novel	Novel	None
1684	753	18:48147127:A:G	rs1025686	18	48147127	1.249e-11	3	rs1025686;rs17804574;rs57091267	Has Trait	Cardiovascular Trait	Pyruvate levels in elite athletes;Systolic blood pressure;Mean arterial pressure;Diastolic blood pressure;Diastolic blood pressure;Monocyte count;Monocyte count;Diastolic blood pressure;Neutrophil count;White blood cell count;Neutrophil count;Monocyte count;White blood cell count;White blood cell count;White blood cell count;Neutrophil count;Systolic blood pressure;Myeloid white cell count;Granulocyte count;Sum neutrophil eosinophil counts;White blood cell count;Neutrophil count;Neutrophil count;Sum basophil neutrophil counts;Neutrophil count;White blood cell count;Medication use for hypertension (number of purchases)
1685	753	18:48260965:C:T	rs8095427	18	48260965	1.364e-08	1	rs8095427	Novel	Novel	None
1686	754	18:51953945:C:T	rs575785245	18	51953945	6.252e-09	1	rs575785245	Has Trait	Cardiovascular Trait	Allergic disease (asthma, hay fever and/or eczema) (age of onset);Allergic disease (asthma, hay fever and/or eczema) (multivariate analysis);Psoriasis;Inflammatory skin disease;Asthma (childhood onset);Asthma;Psoriasis;Asthma (childhood onset);Height;Diastolic blood pressure;White blood cell count;Allergic disease (asthma, hay fever or eczema)
1687	755	18:53468526:G:T	rs140279447	18	53468526	3.322e-08	1	rs140279447	Has Trait	Cardiovascular Trait	Neuroticism;Insomnia;Depression;Major depressive disorder (MTAG);Insomnia;Educational attainment (years of education);Morningness;Heel bone mineral density;Surgical recurrence in Crohn's disease;General risk tolerance (MTAG);Risk-taking tendency (4-domain principal component model);Risk-taking behavior (multivariate analysis);Schizophrenia;Autism spectrum disorder or schizophrenia;Schizophrenia (MTAG);Schizophrenia (MTAG);Schizophrenia;Cognitive ability, years of educational attainment or schizophrenia (pleiotropy);Schizophrenia (MTAG);Anorexia nervosa, attention-deficit/hyperactivity disorder, autism spectrum disorder, bipolar disorder, major depression, obsessive-compulsive disorder, schizophrenia, or Tourette syndrome (pleiotropy);Schizophrenia;Schizophrenia (MTAG);Schizophrenia;Schizophrenia;Schizophrenia;Sclerosing cholangitis and ulcerative colitis (combined);Life satisfaction;Depression (broad);Positive affect;Major depressive disorder;Depressive symptoms;Neuroticism;Lymphocyte count;Refractive error;Age at first birth;Brain shape (segment 2);Loneliness;Regular attendance at a gym or sports club;Regular attendance at a religious group;Loneliness (MTAG);Educational attainment;Autism spectrum disorder or schizophrenia;Irritable mood;Waist-to-hip ratio adjusted for BMI;Schizophrenia vs autism spectrum disorder (ordinary least squares (OLS));Schizophrenia;Sitting height ratio;Well-being spectrum (multivariate analysis);Externalizing behaviour (multivariate analysis);Cigarettes smoked per day;Corneal resistance factor;Chronotype;Morning person;Number of sexual partners;Waist-hip ratio;Waist-hip ratio;Help-seeking from a GP;Waist-hip ratio;Waist-to-hip ratio adjusted for BMI;Schizophrenia;Self-reported risk-taking behaviour;Self-reported risk-taking behaviour;Major depressive disorder (MTAG);Trauma exposure;Number of sexual partners;General risk tolerance (MTAG);Risk-taking behavior (multivariate analysis);Loneliness;Adventurousness;Diastolic blood pressure;Diastolic blood pressure;Educational attainment;Verbal learning;FEV1;Lung function (FVC);Lung function (forced vital capacity);Morning person;Morningness
1688	756	18:55868886:G:T	rs4941366	18	55868886	1.19e-08	1	rs4941366	Has Trait	Cardiovascular Trait	Medication use for hypertension (number of purchases);Autism spectrum disorder;Systolic blood pressure;Metabolite levels;Insomnia (caffeine-induced)
1689	757	18:57514434:A:G	rs34918151	18	57514434	1.56e-10	2	rs34918151;rs12454963	Has Trait	Novel	Taurolithocholate 3-sulfate levels in elite athletes;Pyridoxate levels in elite athletes
1690	758	18:63667021:A:T	rs12966398	18	63667021	4.549e-08	1	rs12966398	Has Trait	Novel	General cognitive ability;Perceived unattractiveness to mosquitoes;Sociability score;Frequency of friend / family visits
1691	758	18:63961054:A:G	rs11874437	18	63961054	1.831e-08	1	rs11874437	Novel	Novel	None
1692	758	18:64191783:A:G	rs193043196	18	64191783	4.795e-08	1	rs193043196	Novel	Novel	None
1693	759	18:67472954:A:G	rs73970272	18	67472954	6.385e-09	1	rs73970272	Novel	Novel	None
1694	760	18:72916741:C:G	rs2639962	18	72916741	3.982e-09	1	rs2639962	Has Trait	Novel	Plateletcrit;Facial morphology (segment 11);Platelet count;Platelet count;Platelet count;Platelet count;Vascular endothelial growth factor levels
1695	760	18:73039804:C:T	rs8096621	18	73039804	1.027e-08	1	rs8096621	Has Trait	Cardiovascular Trait	Diastolic blood pressure;Systolic blood pressure;Educational attainment;IDP T1 FAST ROIs L cerebellum crus I;Systolic blood pressure;IDP T1 FAST ROIs L cerebellum crus II;IDP T1 FAST ROIs R cerebellum crus II;IDP T1 FAST ROIs R cerebellum VIIb;Whole brain free water diffusion (multivariate analysis);Whole brain restricted isotropic diffusion (multivariate analysis);IDP T1 FAST ROIs R cerebellum crus I;Plasma chromium levels;Systolic blood pressure;Prostate cancer;Prostate cancer;Systolic blood pressure;Systolic blood pressure;Gamma glutamyl transpeptidase;Chronotype;Reaction time;Smoking initiation;Smoking initiation
1696	761	18:76115091:A:C	rs76066016	18	76115091	3.165e-11	5	rs76066016;rs76631268;rs77660222;rs78803517;rs7230178	Novel	Novel	None
1697	762	18:77160235:A:C	rs56376587	18	77160235	2.516e-13	5	rs56376587;rs8091180;rs9963656;rs56111064;rs11081536	Has Trait	Cardiovascular Associated Trait	Creatinine levels;Estimated glomerular filtration rate;Creatinine levels;Glomerular filtration rate (creatinine);Chronic kidney disease;Blood urea nitrogen levels;Estimated glomerular filtration rate;Glomerular filtration rate;Estimated glomerular filtration rate in diabetes;Estimated glomerular filtration rate;Estimated glomerular filtration rate;Estimated glomerular filtration rate;Estimated glomerular filtration rate;Body size at age 10;Estimated glomerular filtration rate;Refractive error;Heel bone mineral density;Estimated glomerular filtration rate (creatinine);Estimated glomerular filtration rate (creatinine);Creatinine levels;Atrial fibrillation;Blood urea nitrogen levels;Estimated glomerular filtration rate (cystatin c);Estimated glomerular filtration rate (creatinine);Creatinine levels;Blood urea nitrogen levels;Glomerular filtration rate;Blood urea nitrogen levels;Serum creatinine levels;Height;Estimated glomerular filtration rate in non-diabetics;Estimated glomerular filtration rate;Estimated glomerular filtration rate;Heel bone mineral density;Creatinine levels;Citrate levels;Rheumatoid arthritis;Blood urea nitrogen levels;Lymphocyte count;Serum creatinine levels;Serum uric acid levels;Mean platelet volume;Working memory;Vaginal microbiome dominance (g_Lactobacillus);Estimated glomerular filtration rate;Glomerular filtration rate in non diabetics (creatinine)
1698	762	18:77513495:C:T	rs578051	18	77513495	2.615e-10	1	rs578051	Has Trait	Novel	Feeling hurt
1699	763	19:562184:A:C	rs11671403	19	562184	2.489e-08	1	rs11671403	Has Trait	Novel	Granzyme M levels (GZMM.5704.74.3);Granzyme M levels
1700	764	19:2514221:A:G	rs12974945	19	2514221	2.102e-09	1	rs12974945	Has Trait	Novel	Schizophrenia
1701	765	19:3076107:C:T	rs12977764	19	3076107	1.402e-09	2	rs12977764;rs2244219	Has Trait	Cardiovascular Associated Trait	Monocyte percentage of white cells;Sex hormone-binding globulin levels adjusted for BMI;Sex hormone-binding globulin levels;Sex hormone-binding globulin levels adjusted for BMI;Sex hormone-binding globulin levels;Sex hormone-binding globulin levels;Sex hormone-binding globulin levels adjusted for BMI;Amino-terminal enhancer of split levels;Mean platelet volume
1702	766	19:4119012:A:G	rs350887	19	4119012	1.422e-08	1	rs350887	Has Trait	Cardiovascular Trait	Body mass index;Node-level brain connectivity (multivariate analysis);High-density lipoprotein levels (MTAG);Cigarettes smoked per day;Smoking behaviour (cigarettes smoked per day);Cigarettes smoked per day (MTAG);Reaction time;Cigarettes smoked per day;HDL cholesterol;Adult body size;Body mass index;Serum total protein level;Serum alkaline phosphatase levels;Non-albumin protein levels;Cystatin C levels;Serum total protein level;Reaction time;Reaction time;Red blood cell count;Red blood cell count;Body mass index;Height;Mean corpuscular volume;Mean corpuscular hemoglobin;Red blood cell count;Whole brain restricted isotropic diffusion (multivariate analysis);Body mass index;Predicted visceral adipose tissue;Mean spheric corpuscular volume;Mean reticulocyte volume;Mean corpuscular volume;Body mass index;Pulse pressure;Mean corpuscular hemoglobin;Red blood cell count;Cigarettes smoked per day (MTAG);Body mass index (MTAG);Red blood cell count;Mean corpuscular hemoglobin;Body mass index;Chronic lymphocytic leukemia;Red blood cell count;Waist-to-hip ratio adjusted for BMI;Eosinophil percentage of white cells;Eosinophil counts;Eosinophil counts;Heel bone mineral density;Heel bone mineral density;Heel bone mineral density;Pulse pressure;Body mass index;Height;Height;Eosinophil counts;Eosinophil counts;Height;Educational attainment;Waist circumference adjusted for body mass index;High-sensitivity cardiac troponin T levels;High-sensitivity cardiac troponin I concentration (MTAG);High-sensitivity cardiac troponin T levels (MTAG);Body mass index;Tonsillectomy;Height;Height;Hair color
1703	767	19:4956994:C:T	rs17882125	19	4956994	2.526e-10	4	rs17882125;rs12609484;rs572345837;rs12983032	Has Trait	Cardiovascular Trait	Aspartate aminotransferase to alanine aminotransferase ratio;Hip circumference adjusted for BMI;Pulse pressure;Urate levels;Urate levels;Schizophrenia;Mental health study participation (completed survey);Triglyceride levels in non-type 2 diabetes;Acceptance of an invitation to participate in a mental health questionnaire;Schizophrenia;Triglyceride levels;Triglyceride levels;Urate levels;Triglyceride levels;Insomnia;Smoking initiation;Insomnia;Height;Menarche (age at onset);Insomnia;Smoking initiation;Insomnia;Smoking initiation;Insomnia
1704	767	19:5057185:C:CTG	rs72464304	19	5057185	1.898e-09	3	rs72464304;rs2656924;rs6510832	Has Trait	Novel	Insulin-like growth factor 1 levels
1705	767	19:5087167:A:G	rs11880565	19	5087167	1.283e-12	9	rs11880565;rs2656923;rs11401601;rs35941264;rs12609484;rs572345837;rs10413045;rs12983032;rs5826872	Has Trait	Cardiovascular Trait	Cardiovascular disease;Insomnia;Diastolic blood pressure;Height;Height;Type 2 diabetes;Type 2 diabetes;Type 2 diabetes;Type 2 diabetes;Waist circumference adjusted for body mass index;Educational attainment (MTAG);Educational attainment (years of education);Body surface area;Height;Hip circumference adjusted for BMI;Age at first sexual intercourse;Smoking initiation (ever regular vs never regular);Triglycerides;High density lipoprotein cholesterol levels;High density lipoprotein cholesterol levels;Hip circumference adjusted for BMI;Educational attainment;Type 2 diabetes;Coronary artery disease;Hip circumference adjusted for BMI;Height;Walking pace;Insomnia;wg rh intensity-contrast precuneus;wg rh intensity-contrast rostralmiddlefrontal;wg lh intensity-contrast precuneus;Smoking initiation;wg rh intensity-contrast medialorbitofrontal;wg lh intensity-contrast fusiform;wg lh intensity-contrast inferiorparietal;wg lh intensity-contrast insula;wg rh intensity-contrast inferiortemporal;wg rh intensity-contrast fusiform;wg rh intensity-contrast inferiorparietal;Lymphocyte count;Lymphocyte count;Periodontitis (CDC/AAP);wg lh intensity-contrast inferiortemporal;Insomnia;Self-reported math ability (MTAG);Monocyte percentage of white cells;Height;Menarche (age at onset);White blood cell count;Hip circumference adjusted for BMI;Alzheimer’s disease polygenic risk score (upper quantile vs lower quantile);Externalizing behaviour (multivariate analysis);Systolic blood pressure;Mean arterial pressure;Systolic blood pressure;Systolic blood pressure;Systolic blood pressure;Insomnia;Smoking initiation;Insomnia;Smoking initiation;Insomnia;Periodontitis (CDC/AAP);Medication use for hypertension (number of purchases)
1706	767	19:5119384:C:T	rs149108931	19	5119384	4.244e-08	1	rs149108931	Novel	Novel	None
1707	768	19:6554418:C:T	rs62106961	19	6554418	3.097e-08	1	rs62106961	Has Trait	Novel	Femur bone mineral density x serum urate levels interaction;Femur bone mineral density x serum urate levels interaction
1708	769	19:7251101:A:G	rs11671297	19	7251101	3.738e-08	2	rs11671297;rs11671314	Has Trait	Cardiovascular Trait	Diastolic blood pressure;Systolic blood pressure;Systolic blood pressure (cigarette smoking interaction);Diastolic blood pressure (cigarette smoking interaction);Diastolic blood pressure;Systolic blood pressure;Systolic blood pressure
1709	769	19:7257990:C:G	rs12978472	19	7257990	3.408e-32	5	rs12978472;rs201865397;rs12985940;rs73003972;rs57295319	Has Trait	Cardiovascular Trait	Diastolic blood pressure;Systolic blood pressure;Systolic blood pressure (cigarette smoking interaction);Diastolic blood pressure (cigarette smoking interaction);Diastolic blood pressure;Systolic blood pressure;Hypertension;Systolic blood pressure;Systolic blood pressure;Medication use (beta blocking agents);Pulse pressure;Medication use (beta blocking agents);Pulse pressure;Systolic blood pressure;Systolic blood pressure x alcohol consumption interaction (2df test);Diastolic blood pressure x alcohol consumption interaction (2df test);Mean arterial pressure x alcohol consumption interaction (2df test);Medication use (agents acting on the renin-angiotensin system);Medication use (diuretics);Medication use (calcium channel blockers);Diastolic blood pressure;Systolic blood pressure;Mean arterial pressure;Diastolic blood pressure;Medication use (diuretics);Medication use (calcium channel blockers);Medication use (agents acting on the renin-angiotensin system);Systolic blood pressure;Cardiovascular disease;Systolic blood pressure;Diastolic blood pressure;Systolic blood pressure;Systolic blood pressure;Systolic blood pressure;Diastolic blood pressure;Diastolic blood pressure;Asthma (childhood onset)
1710	769	19:7296452:C:T	rs11880337	19	7296452	7.137e-11	2	rs11880337;rs11671314	Has Trait	Cardiovascular Trait	Systolic blood pressure;Type 2 diabetes;Systolic blood pressure;Estimated glomerular filtration rate (creatinine);Medication use for hypertension (number of purchases);Diastolic blood pressure;Height
1711	770	19:11166651:G:T	rs116938748	19	11166651	3.072e-08	1	rs116938748	Has Trait	Cardiovascular Associated Trait	Body mass index;Height;C-reactive protein;Total cholesterol levels;Low density lipoprotein cholesterol levels;Height;Low density lipoprotein cholesterol levels;Adult body size
1712	770	19:11275411:C:T	rs199839456	19	11275411	2.003e-13	3	rs199839456;rs528176321;rs7260306	Has Trait	Cardiovascular Trait	Total cholesterol levels;LDL cholesterol levels x short total sleep time interaction (2df test);LDL cholesterol levels x long total sleep time interaction (2df test);Apolipoprotein B levels;Low density lipoprotein cholesterol levels;Low-density lipoprotein levels (MTAG);Total cholesterol levels;Apolipoprotein B levels;Low density lipoprotein cholesterol levels;Coronary artery disease;Low density lipoprotein cholesterol levels;Total cholesterol levels;Total cholesterol levels;Concentration of large LDL particles;Concentration of IDL particles;Cholesteryl ester levels in large VLDL;Cholesterol to total lipids ratio in large VLDL;Cholesteryl esters to total lipids ratio in large VLDL;Free cholesterol to total lipids ratio in large VLDL;Ratio of apolipoprotein B to apolipoprotein A1 levels;Triglycerides to total lipids ratio in large VLDL;Free cholesterol levels in medium LDL;Cholesterol levels in medium VLDL;Concentration of LDL particles;Total lipid levels in medium LDL;Cholesterol levels in medium LDL;Cholesteryl ester levels in medium LDL;Phospholipid levels in medium LDL;Free cholesterol to total lipids ratio in medium VLDL;Phospholipids to total lipids ratio in medium VLDL;Phospholipid levels in medium VLDL;Cholesteryl ester levels in medium VLDL;Total lipid levels in medium VLDL;Concentration of medium VLDL particles;Free cholesterol levels in medium VLDL;Concentration of small VLDL particles;Triglycerides to total lipids ratio in small VLDL;Cholesteryl ester levels in small VLDL;Cholesteryl esters to total lipids ratio in small VLDL;Total lipid levels in small VLDL;Cholesterol to total lipids ratio in small VLDL;Cholesterol levels in small VLDL;Free cholesterol levels in small VLDL;Phospholipid levels in small VLDL;Apolipoprotein B levels;Clinical LDL cholesterol levels;Cholesteryl ester levels in very large VLDL;Phospholipids to total lipids ratio in very large VLDL;Triglycerides to total lipids ratio in very large VLDL;Phospholipid levels in VLDL;Cholesteryl ester levels in VLDL;VLDL cholesterol levels;Concentration of VLDL particles;Free cholesterol levels in VLDL;Cholesteryl ester levels in medium HDL;Phospholipid levels in LDL;Phospholipid levels in medium HDL;Total lipid levels in medium HDL;Cholesteryl ester levels in small LDL;Free cholesterol levels in small LDL;Total lipid levels in small LDL;Phospholipids to total lipids ratio in small HDL;Concentration of small LDL particles;Phospholipid levels in very small VLDL;Free cholesterol to total lipids ratio in very small VLDL;Cholesterol levels in small LDL;Phospholipid levels in small LDL;Metabolite levels;Coronary artery disease;Medication use (HMG CoA reductase inhibitors);LDL cholesterol levels;Apolipoprotein B levels;Triglycerides to total lipids ratio in very small VLDL;Free cholesterol to total lipids ratio in very large VLDL;Total cholesterol levels;Total cholesterol levels;Low density lipoprotein cholesterol levels;Low density lipoprotein cholesterol levels;Total cholesterol levels;Low density lipoprotein cholesterol levels;LDL cholesterol levels;Cholesterol;LDL cholesterol levels;Cortisol levels (saliva);Appendicular lean mass;Haemorrhoidal disease;Rheumatoid arthritis;Cholesteryl ester levels in HDL;Total lipid levels in HDL;Apolipoprotein A1 levels;Phospholipid levels in HDL;High light scatter reticulocyte count;High light scatter reticulocyte percentage of red cells;Intraocular pressure;Reticulocyte fraction of red cells;Reticulocyte count;Triglyceride levels (MTAG);HDL cholesterol levels;Apolipoprotein A1 levels;Cholesterol levels in medium HDL;Concentration of medium HDL particles;Free cholesterol levels in medium HDL;Non-HDL cholesterol levels;Low-density lipoprotein levels (MTAG);Descending aorta strain;Waist circumference adjusted for body mass index;Total cholesterol levels;Apolipoprotein A1 levels;Apolipoprotein B levels;Low density lipoprotein cholesterol levels;Height;Height;Low density lipoprotein cholesterol levels;C-reactive protein levels (MTAG);LDL cholesterol levels x short total sleep time interaction (2df test);LDL cholesterol levels x long total sleep time interaction (2df test);Phospholipids to total lipids ratio in small LDL
1713	770	19:11296835:A:G	rs74179973	19	11296835	4.978e-08	1	rs74179973	Has Trait	Cardiovascular Trait	Total cholesterol levels;Apolipoprotein B levels;Low density lipoprotein cholesterol levels;Triglyceride levels;High light scatter reticulocyte percentage of red cells;High light scatter reticulocyte count;Reticulocyte count;Reticulocyte fraction of red cells;Red cell distribution width;Red cell distribution width;Red cell distribution width;High light scatter reticulocyte count;Immature fraction of reticulocytes;High light scatter reticulocyte percentage of red cells;Immature fraction of reticulocytes;Cardiovascular disease;High light scatter reticulocyte count;High light scatter reticulocyte percentage of red cells;Immature fraction of reticulocytes;Immature fraction of reticulocytes;Triglyceride levels (MTAG);Immature fraction of reticulocytes;Apolipoprotein B levels;Coronary artery disease;Systolic blood pressure
1714	770	19:11365983:C:CT	rs34628990	19	11365983	1.179e-09	2	rs34628990;rs112269342	Novel	Novel	None
1715	770	19:11429737:C:T	rs145352048	19	11429737	2.512e-09	1	rs145352048	Novel	Novel	None
1716	770	19:11452899:C:CAA	rs150268199	19	11452899	1.992e-08	1	rs150268199	Novel	Novel	None
1717	770	19:11524873:T:TTA	rs58572497	19	11524873	1.352e-16	3	rs58572497;rs117580409;rs534218465	Has Trait	Cardiovascular Trait	Diastolic blood pressure
1718	770	19:11525834:A:T	rs59431306	19	11525834	1.826e-10	2	rs59431306;rs117580409	Has Trait	Cardiovascular Trait	Diastolic blood pressure
1719	770	19:11526765:G:T	rs167479	19	11526765	3.148e-39	2	rs167479;rs160838	Has Trait	Cardiovascular Trait	Systolic blood pressure;Diastolic blood pressure;Pulse pressure;Hypertension;Hypertension;Hypertension;Mean arterial pressure;Diastolic blood pressure;Systolic blood pressure;Coronary artery disease;Systolic blood pressure;Mean arterial pressure;Diastolic blood pressure;Hypertension;Diastolic blood pressure;Pulse pressure;Systolic blood pressure;Medication use (beta blocking agents);Medication use (agents acting on the renin-angiotensin system);Medication use (calcium channel blockers);Medication use (diuretics);Systolic blood pressure;Diastolic blood pressure;Systolic blood pressure;Mean arterial pressure;Diastolic blood pressure;Hypertension complicating pregnancy;Cryptic phenotype that captures autosomal dominant polycystic kidney disease severity;Medication use (diuretics);Medication use (beta blocking agents);Medication use (calcium channel blockers);Medication use (agents acting on the renin-angiotensin system);Pulse pressure;Systolic blood pressure;Cardiovascular disease;Systolic blood pressure
1720	770	19:11594431:C:T	rs146553996	19	11594431	9.749e-11	2	rs146553996;rs11879596	Has Trait	Cardiovascular Trait	Systolic blood pressure;Diastolic blood pressure
1721	771	19:12532244:T:TA	rs35052400	19	12532244	1.243e-08	1	rs35052400	Has Trait	Novel	Self-reported math ability (MTAG)
1722	771	19:13084770:A:G	rs141098749	19	13084770	3.239e-09	1	rs141098749	Has Trait	Cardiovascular Associated Trait	Cortical surface area;Cortical surface area;Cortical surface area;aparc-Desikan rh area superiorparietal;BA-exvivo rh area MT;BA-exvivo rh volume MT;Brain shape (segment 3);aparc-DKTatlas rh area superiorparietal;Cortical volume;Brain morphology (MOSTest);Cortical surface area;Cortical surface area;Brain morphology (min-P);Cortical surface area (MOSTest);Cortical thickness (MOSTest);Cortical surface area (min-P);Cortical surface area;Cortical thickness;Vertex-wise sulcal depth;aparc-pial lh area superiorparietal;aparc-Desikan lh area superiorparietal;aparc-a2009s lh area G-parietal-sup;Brain region volumes;Whole brain restricted directional diffusion (multivariate analysis);Vertex-wise cortical surface area;Vertex-wise cortical thickness;Brain morphology (MOSTest);Lymphocyte count;Lymphocyte count;Lymphocyte count;Hip index;Body mass index (MTAG)
1723	772	19:14751929:C:T	rs8113491	19	14751929	4.92e-08	1	rs8113491	Has Trait	Novel	Response to paliperidone in schizophrenia (PANSS score);Response to paliperidone in schizophrenia (positive Marder score);Palmitoyl ethanolamide levels in elite athletes;2-hydroxypalmitate levels in elite athletes
1724	773	19:17219105:A:G	rs7246865	19	17219105	6.811e-11	2	rs7246865;rs2305758	Has Trait	Cardiovascular Trait	Selective IgA deficiency;Diastolic blood pressure;Diastolic blood pressure;COVID-19 or hypertension (pleiotropy);Mean corpuscular hemoglobin concentration;Mean arterial pressure;Medication use for hypertension (number of purchases);Medication use (agents acting on the renin-angiotensin system);Waist-to-hip ratio adjusted for BMI;Waist circumference adjusted for body mass index;Breast cancer;Platelet distribution width;A body shape index;Waist-hip index;Waist-to-hip ratio adjusted for BMI;Coronary artery disease;Cancer;Systolic blood pressure;Cortical surface area;Prostate cancer (early onset);Prostate cancer;Asthma;Plateletcrit;Appendicular lean mass;Coronary artery disease;Reticulocyte fraction of red cells;Medication use (agents acting on the renin-angiotensin system);Coronary artery disease;Diastolic blood pressure;Mean arterial pressure;Systolic blood pressure;Cardiovascular disease;Waist-hip ratio;Systolic blood pressure;Waist-to-hip ratio adjusted for BMI;Waist-to-hip ratio adjusted for BMI;Systolic blood pressure;Diastolic blood pressure;A body shape index;Waist-hip index;Waist-to-hip ratio adjusted for BMI;Mean reticulocyte volume;Hypertension;Prostate cancer
1725	773	19:17284963:C:T	rs188636046	19	17284963	1.442e-09	1	rs188636046	Has Trait	Cardiovascular Trait	Mean corpuscular volume;Mean corpuscular volume;Reticulocyte count;Mean corpuscular volume;Glycated hemoglobin levels;Height;Glycated hemoglobin levels;Blood pressure (pleiotropy model 1 DBP adjusted for estimated causal effects x SBP);Blood pressure (pleiotropy model 2 SBP adjusted for estimated causal effects x DBP)
1726	773	19:17470502:C:CTT	rs10617408	19	17470502	5.236e-11	3	rs10617408;rs55739762;rs11671286	Novel	Novel	None
1727	773	19:17756029:A:G	rs4549004	19	17756029	1.378e-08	1	rs4549004	Novel	Novel	None
1728	773	19:18278766:C:G	rs2267922	19	18278766	1.376e-09	2	rs2267922;rs62120394	Has Trait	Cardiovascular Trait	Total antibody levels in response to SARS-CoV-2 vaccination;Interleukin-12 receptor subunit beta-1 levels;Interleukin-12 receptor subunit beta-1 levels;Interleukin-12 receptor subunit beta-1 levels;Aspartate aminotransferase to alanine aminotransferase ratio;Sex hormone-binding globulin levels;Gamma glutamyl transferase levels;Acceptance of an invitation to wear a physical activity monitor;Percent liver fat;Body mass index;Body mass index (MTAG);Body mass index;Body mass index;Adult body size;Body mass index;Body mass index;Waist circumference adjusted for body mass index;Red cell distribution width;Alanine aminotransferase levels;Triglycerides to total lipids ratio in chylomicrons and extremely large VLDL;A body shape index;Waist-hip index;Waist-to-hip ratio adjusted for BMI;Glycine levels;Gamma glutamyl transpeptidase;Walking pace;Number of sexual partners;Waist-hip index;Waist-to-hip ratio adjusted for BMI;Diastolic blood pressure;Menarche (age at onset);Attention deficit hyperactivity disorder or autism spectrum disorder or intelligence (pleiotropy);Height;Glycine levels;Urate levels;Primary biliary cholangitis;Cholesterol to total lipids ratio in chylomicrons and extremely large VLDL;Red cell distribution width;Educational attainment;Sex hormone-binding globulin levels;Liver enzyme levels (alanine transaminase);Waist-to-hip ratio adjusted for BMI;Free cholesterol to total lipids ratio in chylomicrons and extremely large VLDL;Body mass index;Intelligence;Eosinophil counts;General cognitive ability;Attention deficit hyperactivity disorder or autism spectrum disorder or intelligence (pleiotropy);Acceptance of an invitation to participate in a mental health questionnaire;Mental health study participation (completed survey);Phospholipids to total lipids ratio in chylomicrons and extremely large VLDL;Cathepsin L1 levels;Mental health study participation (completed survey);Chronic elevation of alanine aminotransferase (cALT) levels;Multiple sclerosis;SSC-A on monocyte;SSC-A on CD14+ monocyte;Waist-to-hip ratio adjusted for BMI (additive genetic model);Waist-to-hip ratio adjusted for BMI (additive genetic model);Waist-to-hip ratio adjusted for BMI (additive genetic model);Waist-to-hip ratio adjusted for BMI (additive genetic model);Percentage of invited food questionnaires completed;Blood protein levels in cardiovascular risk;Mental health study participation (completed survey);Serum alkaline phosphatase levels;Serum alkaline phosphatase levels;A body shape index;Waist circumference adjusted for body mass index;Waist-hip index;Waist-to-hip ratio adjusted for BMI;Multiple sclerosis;Multiple sclerosis;Total cholesterol levels;Waist-to-hip ratio adjusted for BMI (additive genetic model);Waist-to-hip ratio adjusted for BMI (additive genetic model);Waist-to-hip ratio adjusted for BMI (additive genetic model);Waist-to-hip ratio adjusted for BMI (additive genetic model);Height;Abdominal adipose tissue volumes to gluteofemoral adipose tissue volumes ratio;Abdominal adipose tissue volumes (adjusted for BMI and height);Predicted visceral adipose tissue;Alanine aminotransferase levels;Total cholesterol levels;Urate levels;Educational attainment;Serum alkaline phosphatase levels;Apolipoprotein B levels;Aspartate aminotransferase to alanine aminotransferase ratio;Gamma glutamyl transferase levels;Low density lipoprotein cholesterol levels;Sex hormone-binding globulin levels;Urate levels;Non-HDL cholesterol levels;LDL cholesterol;Total cholesterol levels;Body surface area;Non-HDL cholesterol levels;Low density lipoprotein cholesterol levels;Low density lipoprotein cholesterol levels;Waist circumference adjusted for body mass index;Educational attainment (years of education);LDL cholesterol levels;Apolipoprotein B levels;Abdominal subcutaneous adipose tissue volume;Visceral adipose tissue volumes;Abdominal adipose tissue volumes;Low density lipoprotein cholesterol levels;Body mass index;Waist-to-hip ratio adjusted for BMI;Waist-hip index;A body shape index;Waist circumference adjusted for body mass index;Waist-hip index;Waist-to-hip ratio adjusted for BMI;Hypothyroidism;Hypothyroidism;Systemic lupus erythematosus;Waist-to-hip ratio adjusted for BMI
1729	774	19:21892560:C:G	rs10417262	19	21892560	1.459e-10	2	rs10417262;rs535940767	Has Trait	Cardiovascular Trait	Diastolic blood pressure;Systolic blood pressure;Diastolic blood pressure;Systolic blood pressure;Rosacea symptom severity;Coronary artery disease;Diastolic blood pressure;Capecitabine sensitivity
1730	775	19:29226742:G:T	rs10221449	19	29226742	1.535e-08	1	rs10221449	Has Trait	Novel	Educational attainment;Smoking initiation (ever regular vs never regular) (MTAG);Smoking initiation
1731	776	19:30109533:A:G	rs12986417	19	30109533	4.617e-12	2	rs12986417;rs3786516	Has Trait	Cardiovascular Trait	Diabetic retinopathy;Systolic blood pressure;Systolic blood pressure;Heart rate response to exercise;Heart rate increase in response to exercise;Heart rate response to recovery post exercise (50 sec);Heart rate response to recovery post exercise (40 sec)
1732	776	19:30304254:C:CAGTT	rs72010703	19	30304254	8.531e-10	1	rs72010703	Has Trait	Novel	Walking pace
1733	776	19:30364413:A:G	rs145926541	19	30364413	5.302e-12	3	rs145926541;rs4805483;rs567755717	Has Trait	Novel	Trauma exposure
1734	776	19:30605128:A:T	rs116925602	19	30605128	1.94e-08	1	rs116925602	Has Trait	Novel	Sweet taste perception in obesity with metabolic syndrome;Sweet taste perception in obesity with metabolic syndrome
1735	776	19:30613592:C:T	rs4804918	19	30613592	2.988e-09	1	rs4804918	Has Trait	Cardiovascular Associated Trait	Body mass index;Body mass index (MTAG);Sweet taste perception in obesity with metabolic syndrome;Sweet taste perception in obesity with metabolic syndrome;Body mass index;Body mass index (MTAG);Body mass index;Insomnia;Height
1736	776	19:30712294:C:G	rs60748939	19	30712294	7.79e-11	2	rs60748939;rs3081817	Has Trait	Cardiovascular Associated Trait	Predicted developmental stuttering;Body mass index;Body mass index (MTAG);Body mass index;Insomnia;Height;Schizophrenia
1737	776	19:31055031:A:G	rs62103394	19	31055031	5.054e-09	1	rs62103394	Novel	Novel	None
1738	776	19:31215121:A:G	rs62102471	19	31215121	5.056e-09	1	rs62102471	Has Trait	Cardiovascular Trait	Glucagon levels in response to oral glucose tolerance test (decremental area under the curve for 0-120 minutes);Height;Myocardial infarction in hypertension (calcium channel blocker interaction);Male-pattern baldness;Insulin-like growth factor 1 levels;Cigarettes smoked per day;Neuroticism
1739	777	19:31772601:C:T	rs117137197	19	31772601	1.223e-09	1	rs117137197	Has Trait	Novel	Refractive error
1740	777	19:31786094:C:T	rs56278122	19	31786094	2.334e-09	1	rs56278122	Has Trait	Novel	Low myopia vs hyperopia;Cognitive performance;Hyperopia;Corneal astigmatism
1741	777	19:31918776:C:CA	rs112971255	19	31918776	1.144e-18	7	rs112971255;rs10588453;rs10420013;rs16965753;rs10401883;rs2018871;rs143929590	Has Trait	Novel	Hemoglobin A1c levels
1742	777	19:32178927:C:T	rs73030276	19	32178927	1.005e-15	4	rs73030276;rs10415528;rs2043294;rs17501397	Has Trait	Cardiovascular Trait	Prostate cancer;Prostate cancer;Sleep apnea (MTAG);Snoring;Snoring;Snoring;Snoring;Brain morphology (MOSTest);Brain morphology (min-P);Cortical surface area (min-P);Cortical surface area (MOSTest);Vertex-wise sulcal depth;Whole brain restricted isotropic diffusion (multivariate analysis);Attention deficit hyperactivity disorder or autism spectrum disorder or intelligence (pleiotropy);Systolic blood pressure;Educational attainment (MTAG);Educational attainment (years of education);Self-reported math ability (MTAG);Highest math class taken (MTAG);Educational attainment;General cognitive ability;Cortical surface area;Cortical thickness;BA-exvivo rh area BA1;Brain shape (segment 3);aparc-a2009s rh area G-postcentral;Whole brain restricted directional diffusion (multivariate analysis);Vertex-wise cortical surface area;Vertex-wise cortical thickness;Brain morphology (MOSTest);Cognitive performance (MTAG);Maternal nondisjunction of chromosome 21 (MI error vs fathers);Lung function (forced vital capacity)
1743	777	19:32212809:C:G	rs17593598	19	32212809	2.34e-10	1	rs17593598	Has Trait	Novel	Narcolepsy with cataplexy
1744	777	19:32506466:A:C	rs17596246	19	32506466	3.852e-11	2	rs17596246;rs17596485	Novel	Novel	None
1745	778	19:36537108:C:T	rs62109742	19	36537108	1.753e-11	1	rs62109742	Has Trait	Cardiovascular Trait	Height;Blood pressure (pleiotropy model 1 DBP adjusted for estimated causal effects x SBP);Blood pressure (pleiotropy model 2 SBP adjusted for estimated causal effects x DBP)
1746	778	19:37031079:C:T	rs2967463	19	37031079	4.299e-08	1	rs2967463	Has Trait	Novel	Insomnia
1747	779	19:39015454:C:T	rs2071090	19	39015454	1.93e-08	3	rs2071090;rs10853717;rs34632766	Has Trait	Novel	Abstraction and mental flexibility;Peanut allergy (parent-of-origin effect)
1748	779	19:39223735:T:TG	rs547948198	19	39223735	4.825e-15	6	rs547948198;rs11669249;rs4802887;rs10853717;rs116443575;rs4802770	Has Trait	Novel	Brain morphology (min-P)
1749	779	19:39789689:A:G	rs117935664	19	39789689	2.932e-08	1	rs117935664	Has Trait	Cardiovascular Associated Trait	Leukocyte telomere length
1750	780	19:41135475:A:G	rs1051481	19	41135475	4.786e-10	4	rs1051481;rs8112314;rs78903514;rs62107908	Has Trait	Cardiovascular Trait	Smoking initiation (ever regular vs never regular) (MTAG);Cleft lip with or without cleft palate x maternal periconceptional smoking interaction (parent of origin effect);Height;Age at loss of ambulation in Duchenne muscular dystrophy;Age at loss of ambulation in Duchenne muscular dystrophy;Hemoglobin levels;Total bilirubin levels;Height;Diastolic blood pressure;Smoking initiation;Smoking initiation;Inguinal hernia;Lung function (FVC);Hemoglobin concentration;Lung function (forced vital capacity);Hematocrit;Hemoglobin;Red blood cell count;Diabetes (gestational);Cigarettes smoked per day (MTAG);Red blood cell count
1751	781	19:45415935:G:T	rs7256200	19	45415935	1.634e-09	1	rs7256200	Has Trait	Cardiovascular Trait
1752	781	19:45734433:C:T	rs346751	19	45734433	1.366e-11	5	rs346751;rs73036520;rs11308460;rs139000043;rs10402508	Has Trait	Cardiovascular Trait	Platelet count;Mean platelet volume;Platelet count;Platelet distribution width;Hematocrit;Alanine aminotransferase levels;Platelet-to-lymphocyte ratio;Aspartate aminotransferase to alanine aminotransferase ratio;Hemoglobin concentration;Hematocrit;Hematocrit;Hemoglobin concentration;Hemoglobin;Hemoglobin concentration;Platelet distribution width;Red blood cell count;Red blood cell count;Red blood cell count;Hemoglobin;Red blood cell count;Mean platelet volume;Mean platelet volume;Mean platelet volume;Mean platelet volume;Platelet count;Platelet count;Alzheimer's disease or family history of Alzheimer's disease;Family history of Alzheimer's disease;Alzheimer's disease or family history of Alzheimer's disease;Body mass index;C-reactive protein levels;Body mass index;Alzheimer’s disease polygenic risk score (upper quantile vs lower quantile);Hematocrit;C-reactive protein levels (MTAG);Body mass index (MTAG);Red blood cell count;Body mass index;Serum uric acid levels;2-hydroxy-3-methylvalerate levels in elite athletes;L1-L4 bone mineral density x serum urate levels interaction;Alzheimer's disease or family history of Alzheimer's disease;Systolic blood pressure;Platelet count;Mean platelet volume;Height;Eosinophil percentage of white cells;Sum eosinophil basophil counts;Eosinophil counts;Eosinophil counts;Eosinophil counts;Lymphocyte percentage of white cells;Neutrophil percentage of white cells;Neutrophil count;Platelet count;Eosinophil counts;Eosinophil counts;Red cell distribution width;Neutrophil count;Neutrophil count;Coronary artery disease;Lymphocyte percentage of white cells;Neutrophil count;Neutrophil count;Platelet count;White blood cell count;White blood cell count;Coronary artery disease;Lymphocyte count;Eosinophil counts;Lymphocyte count;Eosinophil counts;Monocyte count;White blood cell count;Immature fraction of reticulocytes;Heel bone mineral density;Basophil count;Basophil count;Monocyte count;Basophil count;Monocyte count;Eosinophil counts;Lymphocyte count;Basophil count;Calcium levels;Myeloid white cell count;Sum basophil neutrophil counts;Neutrophil count;Granulocyte count;Sum neutrophil eosinophil counts;White blood cell count;Monocyte count;Lymphocyte-to-monocyte ratio;Lymphocyte-to-monocyte ratio;Monocyte count;Parental longevity (father's attained age);Hematocrit;Sex hormone-binding globulin levels;Platelet distribution width;Advanced age-related macular degeneration;Sex hormone-binding globulin levels adjusted for BMI;Sex hormone-binding globulin levels;Sex hormone-binding globulin levels;Red blood cell count;Sex hormone-binding globulin levels;Systolic blood pressure;Monocyte percentage of white cells;Diastolic blood pressure;Platelet count;Mean arterial pressure;Diastolic blood pressure;Participation in an health questionnaire (not invited vs invited);Monocyte count;Platelet count;Plateletcrit;Platelet count;Systolic blood pressure;Hematocrit;Plateletcrit;Hemoglobin;White blood cell count;Platelet distribution width;Reticulocyte count;Parental longevity (father's age at death or father's attained age);Adult body size;Body mass index;Alzheimer’s disease polygenic risk score (upper quantile vs lower quantile);Intelligence (MTAG);Educational attainment;Cognitive performance (MTAG);Educational attainment (MTAG);Educational attainment (years of education);Educational attainment;Educational attainment (years of education)
1753	781	19:46150182:A:G	rs10420309	19	46150182	3.404e-08	1	rs10420309	Has Trait	Cardiovascular Trait	aparc-Desikan rh area TotalSurface;aparc-Desikan lh area TotalSurface;Brain morphology (MOSTest);Educational attainment;Vertex-wise cortical thickness;C-reactive protein levels (MTAG);Type 2 diabetes;Red blood cell count;Type 2 diabetes;Type 2 diabetes;Type 2 diabetes;Type 2 diabetes;Type 2 diabetes;Type 2 diabetes or schizophrenia (pleiotropy);Type 2 diabetes;Medication use (drugs used in diabetes);Type 2 diabetes;Hemoglobin A1c levels;Type 2 diabetes;Body mass index (MTAG);Body mass index;Type 2 diabetes;Type 2 diabetes;Type 2 diabetes;Type 2 diabetes;Hemoglobin A1c levels;Hemoglobin A1c levels;Glycated hemoglobin levels;Type 2 diabetes;Medication use (drugs used in diabetes);C-reactive protein levels;Left ventricular end-diastolic volume (MTAG);Left ventricular end-systolic volume (MTAG);Cigarettes smoked per day;Cigarettes smoked per day;Medication use (drugs used in diabetes);Alzheimer’s disease polygenic risk score (upper quantile vs lower quantile);Type 2 diabetes;Type 2 diabetes;High-density lipoprotein levels (MTAG);Coronary artery disease (myocardial infarction, percutaneous transluminal coronary angioplasty, coronary artery bypass grafting, angina or chromic ischemic heart disease);Fruit liking;Glucose levels;Hip circumference;Apples liking;Blood protein levels;Total testosterone levels;Serum levels of protein QPCTL;Glutaminyl-peptide cyclotransferase-like protein levels (QPCTL.8866.53.3);Glutaminyl-peptide cyclotransferase-like protein levels;Descending thoracic aortic diameter;Descending thoracic aortic diameter;Descending aorta diameter;Left atrial minimum volume;Eosinophil counts;Retinal vascular fractal dimension;Retinal vascular fractal density;Vertex-wise sulcal depth;Mitral valve prolapse;Height;Hip circumference adjusted for BMI;Alzheimer's disease or educational attainment (pleiotropy);Body mass index;Waist circumference;Lung function (FEV1);Height;Sum eosinophil basophil counts;Endometriosis or asthma (pleiotropy);Left atrial active emptying fraction;Chronic obstructive pulmonary disease liability (machine learning-based score);Chronic obstructive pulmonary disease;Low density lipoprotein cholesterol levels;Height;Platelet count;Platelet-to-lymphocyte ratio;Educational attainment;Coronary artery disease;Chronic obstructive pulmonary disease or coronary artery disease (pleiotropy);Lung function (FEV1/FVC);Lung function (FEV1/FVC);Hemoglobin concentration;Myocardial infarction;Eosinophil counts;Right ventricular end systolic volume;Age of onset of childhood onset asthma;Heart failure (multivariate analysis);Eosinophil percentage of white cells;Cholelithiasis;Systolic blood pressure;Height;Eosinophil counts;Body surface area;Eosinophil counts;Height;Coronary artery disease;Asthma;Asthma;Eosinophil counts;Nonatopic asthma;Asthma;Adult onset asthma and/or waist-to-hip ratio adjusted for BMI;Nonatopic asthma and/or waist-to-hip ratio adjusted for BMI;Asthma (adult onset);Respiratory diseases
1754	782	19:47559273:C:T	rs12971970	19	47559273	2.247e-10	3	rs12971970;rs11671304;rs201678992	Has Trait	Cardiovascular Trait	Body mass index;Intelligence;Cognitive performance;Verbal-numerical reasoning;Cognitive aspects of educational attainment;General cognitive ability;Attention deficit hyperactivity disorder or autism spectrum disorder or intelligence (pleiotropy);Cognitive performance (MTAG);Smoking initiation;Body mass index;Body fat distribution (arm fat ratio);Body fat distribution (arm fat ratio);Body fat distribution (arm fat ratio);Body mass index;Apolipoprotein A1 levels;HDL cholesterol levels;Body mass index;Body mass index;Hand grip strength;Total testosterone levels;HDL cholesterol;Smoking initiation;Body mass index;Body mass index;BMI in smokers;BMI in smokers;Body mass index;Type 2 diabetes (time to event);Predicted visceral adipose tissue;Body fat percentage;High density lipoprotein cholesterol levels;Sex hormone-binding globulin levels;Triglycerides;Alanine aminotransferase levels;Metabolic biomarkers (multivariate analysis);Body mass index;Body mass index;Body mass index in physically active individuals;Body mass index (joint analysis main effects and smoking interaction);BMI (adjusted for smoking behaviour);BMI (adjusted for smoking behaviour);Body mass index (joint analysis main effects and smoking interaction);Body mass index;BMI in non-smokers;BMI in non-smokers;Body mass index;Body mass index;Body mass index;Waist circumference;Waist circumference;Body mass index;Hip circumference;Body size at age 10;Adult body size;Smoking initiation (ever regular vs never regular) (MTAG);Diastolic blood pressure;Fat-free mass;Fat-free mass;Appendicular lean mass;Type 2 diabetes;Body mass index;Coffee consumption;Body surface area;Glucose levels;Amount of alcohol consumed in alcohol dependence (dominant genetic model);Type 2 diabetes;Type 2 diabetes;Type 2 diabetes;High-density lipoprotein levels (MTAG);Coffee consumption (cups per day);Body mass index (MTAG);Body mass index;Body mass index;Menarche (age at onset);Metabolic syndrome;Hematocrit;Hemoglobin concentration;Hemoglobin levels;Total testosterone levels;Hemoglobin A1c levels;Triglyceride levels;Type 2 diabetes;High density lipoprotein cholesterol levels;High density lipoprotein cholesterol levels;Body mass index (joint analysis main effects and physical activity interaction);Body mass index (joint analysis main effects and physical activity interaction);Body mass index;Body mass index;Body mass index in physically active individuals;High density lipoprotein cholesterol levels;Body mass index;Body fat percentage;Red blood cell count;Red blood cell count;Type 2 diabetes;Body mass index (joint analysis main effects and physical activity interaction);Body mass index (joint analysis main effects and physical activity interaction);Body mass index;Lipid traits (pleiotropy) (HIPO component 1);Triglyceride levels;Hemoglobin concentration;Hemoglobin concentration;Type 2 diabetes;Hematocrit;Hematocrit;White blood cell count;Monocyte count;Monocyte count;Height;White blood cell count;Body mass index;Multiple sclerosis;Lymphocyte percentage of white cells;Lymphocyte count;Lymphocyte count;Lymphocyte count;Lymphocyte count;Lymphocyte count;Red blood cell count
1755	783	19:48940907:C:G	rs56125279	19	48940907	3.139e-08	1	rs56125279	Novel	Novel	None
1756	783	19:49206462:C:T	rs681343	19	49206462	1.267e-09	1	rs681343	Has Trait	Cardiovascular Trait	Low-density lipoprotein levels (MTAG);Neutrophil-to-lymphocyte ratio;Lymphocyte percentage of white cells;Neutrophil-to-lymphocyte ratio;Neutrophil percentage of white cells;White blood cell count;Protein FAM3D levels;Elevated serum carcinoembryonic antigen levels;Posterior cortical atrophy and Alzheimer's disease;Height;Protein FAM3D levels;Height;Neutrophil count;Neutrophil count;White blood cell count;Neutrophil count;Sphingosine kinase 2 levels;White blood cell count;White blood cell count;Cholesteryl ester levels in large VLDL;Cholesterol levels in large VLDL;Total lipid levels in medium VLDL;Concentration of small VLDL particles;Total lipid levels in small VLDL;Cholesteryl ester levels in very large VLDL;White blood cell count;Lymphocyte count;Neutrophil percentage of white cells;Lymphocyte percentage of white cells;Sum basophil neutrophil counts;Neutrophil count;Granulocyte count;Sum neutrophil eosinophil counts;Red cell distribution width;Elevated serum carcinoembryonic antigen levels;Serum alkaline phosphatase levels;Non-albumin protein levels;Gamma glutamyl transferase levels;Urea levels;Total bilirubin levels;Serum alkaline phosphatase levels;Serum alkaline phosphatase levels;diarrhoeal disease at age 1;Linoleic acid levels;diarrhoeal disease at age 2 with doctor diagnosis;JC polyomavirus VP1 antibody levels;Free cholesterol to total lipids ratio in large HDL;Menarche (age at onset);Protein FAM3D levels;COVID-19 (critical illness vs population or mild symptoms);COVID-19 (critical illness vs population or mild symptoms);Serum levels of protein CCL15;diarrhoeal disease at age 1 with doctor diagnosis;C-C motif chemokine 25 levels (CCL25.2705.5.2);Omega-6 fatty acid levels;LDL cholesterol;Serum alkaline phosphatase levels;Total cholesterol levels;Non-albumin protein levels;Low density lipoprotein cholesterol levels;Serum total protein level;Serum levels of protein GKN2;Serum levels of protein SECTM1;Serum levels of protein PIP;Serum levels of protein FAM177A1;Serum levels of protein C6orf58;Serum levels of protein CCL15;Serum levels of protein TCN1;Chronic inflammatory diseases (ankylosing spondylitis, Crohn's disease, psoriasis, primary sclerosing cholangitis, ulcerative colitis) (pleiotropy);Human milk oligosaccharide concentration (2'-fucosyllactose);Protein FAM177A1 levels (FAM177A1.8039.41.3);Intestinal-type alkaline phosphatase levels (ALPI.10463.23.3);Galactoside 3(4)-L-fucosyltransferase levels (FUT3.4548.4.2);LDL cholesterol;Secretagogin levels;Mumps;LDL cholesterol levels;Apolipoprotein B levels;Low density lipoprotein cholesterol levels;C-reactive protein levels;Secreted and transmembrane protein 1 levels (SECTM1.13093.6.3);Secreted and transmembrane protein 1 levels;Secreted and transmembrane protein 1 levels;N-acetyllactosaminide beta-1,3-N-acetylglucosaminyltransferase 2 levels;Protein FAM177A1 levels;Liver enzyme levels (gamma-glutamyl transferase);Obesity-related traits;Crohn's disease;Blood protein levels;Triglycerides;Triglycerides;Total cholesterol levels;Total cholesterol levels;Type 1 diabetes;Low density lipoprotein cholesterol levels;Low density lipoprotein cholesterol levels;Crohn's disease;Inflammatory bowel disease;Crohn's disease;Inflammatory bowel disease;Medication use (agents acting on the renin-angiotensin system);Human milk oligosaccharide concentration (fucodisialyllacto-N-hexaose);Human milk oligosaccharide concentration (lacto-N-fucopentaose II);Secreted and transmembrane protein 1 levels (SECTM1.13093.6.3);Birth weight;Protein FAM3D levels;Lactase-phlorizin hydrolase levels;Total cholesterol levels;Galactoside 3(4)-L-fucosyltransferase levels;Medication use (agents acting on the renin-angiotensin system);Cardiovascular disease;Cholesterol, total;Vitamin B levels in ischemic stroke;Vitamin B12 levels;Cholesterol, total;Low density lipoprotein cholesterol levels;Low density lipoprotein cholesterol levels;Mammographic density (dense area);Problematic alcohol use;BK polyomavirus VP1 antibody levels;Triglycerides;Triglycerides;Total cholesterol levels;Total cholesterol levels;Psoriasis;Tissue factor levels;Alcohol use disorder (total score);LDL cholesterol levels;Blood protein levels in cardiovascular risk;Human milk oligosaccharide concentration (lacto-N-fucopentaose I);Liver enzyme levels (gamma-glutamyl transferase);Transcobalamin-1 levels (TCN1.11232.46.3);Serum metabolite levels;Serum alkaline phosphatase levels;C-C motif chemokine 15 levels;E Cad plasma levels;Nonalcoholic fatty liver disease (imputed);Lithostathine-1-beta levels;C-C motif chemokine 15 levels;COVID-19 hospitalization or systemic lupus erythematosus (MTAG);COVID-19 infection or systemic lupus erythematosus (MTAG);Severe COVID-19 or systemic lupus erythematosus (MTAG);X-26054 levels;Golgi membrane protein 1 levels;Protein FAM3B levels;Pancreatic triacylglycerol lipase levels;Protein FAM3D levels;Fibroblast growth factor 19 levels;Intestinal-type alkaline phosphatase levels;Lung function (FEV1/FVC);Behcet's disease;BK polyomavirus VP1 antibody levels;Childhood ear infection;Lung adenocarcinoma;Mitochondrial heteroplasmy measurement;Childhood ear infection;Primary sclerosing cholangitis;Peptic ulcer disease;Dyslipidemia;C-C motif chemokine 15 levels (CCL15.14109.15.3);C-C motif chemokine 15 levels (CCL15.14109.15.3);Transcobalamin-1 levels (TCN1.11232.46.3);F-fatty food liking (derived food-liking factor);Non-HDL cholesterol levels;Non-HDL cholesterol levels;Fibroblast growth factor 19 levels;Low density lipoprotein cholesterol levels;Low density lipoprotein cholesterol levels;Cadherin-17 levels;Butyrophilin-like protein 8 levels;Liver enzyme levels (alkaline phosphatase);Resting metabolic rate;Schizophrenia;Yeast infection;Serum levels of protein REG1A;Pizza liking;CCL25 levels;Serum carcinoembryonic antigen levels;Serum cancer antigen 19.9 levels;C-reactive protein levels;Iron status biomarkers (ferritin levels);Number of common colds;Matrix metalloproteinase-10 levels;Serum levels of protein PNLIPRP2;Serum levels of protein BPIFA2;Serum levels of protein CCL25;Serum levels of protein FAM3B;Serum levels of protein FAM3D;Serum levels of protein LCT;Serum levels of protein LPO;Serum levels of protein FGF19;Serum levels of protein FGF19;Body size at age 10;Medication use (HMG CoA reductase inhibitors);Gallstone disease;Hemoglobin levels;Human milk oligosaccharide concentration (difucosyllactose);C-C motif chemokine 15 levels (CCL15.14109.15.3);Protein FAM3D levels (FAM3D.13102.1.3);Fibroblast growth factor 19 levels (FGF19.2762.30.2);Golgi membrane protein 1 levels (GOLM1.8983.7.3);X-11308 levels;X-17653 levels;Serine protease 27 levels;Diastolic blood pressure;C-reactive protein;Lithostathine-1-alpha levels;Gastrokine-2 levels;BPI fold-containing family A member 2 levels;Lactoperoxidase levels;Cadherin-1 levels;ADSGEGDFXAEGGGVR-to-ADpSGEGDFXAEGGGVR ratio;C-reactive protein levels (MTAG);Spondin-1 levels;Serine protease 27 levels;ADpSGEGDFXAEGGGVR levels;Stromelysin-2 levels;Medication use (HMG CoA reductase inhibitors);Folate pathway vitamin levels;Folate pathway vitamin levels;Serine protease 27 level in Chronic kidney disease with hypertension and no diabetes (15535_3);Intestinal-type alkaline phosphatase level in Chronic kidney disease with hypertension and no diabetes (17441_4);Cholesterol levels in large LDL;Cholesteryl ester levels in large LDL;Total lipid levels in large LDL;Concentration of large LDL particles;Cholesteryl ester levels in IDL;Concentration of IDL particles;Serum levels of protein GOLM1;Pediatric autoimmune diseases;Vitamin B12 levels;OTU97_27 (Bacteroides) prevalence;Total lipid levels in LDL;Cholesteryl ester levels in LDL;Concentration of LDL particles;Free cholesterol levels in medium LDL;Total lipid levels in medium LDL;Cholesterol levels in medium LDL;Phospholipid levels in medium LDL;Cholesteryl ester levels in medium VLDL;Apolipoprotein B levels;Clinical LDL cholesterol levels;LDL cholesterol levels;Total free cholesterol levels;Total cholesterol minus HDL-C levels;Free cholesterol levels in LDL;Phospholipid levels in LDL;Cholesteryl ester levels in small LDL;Free cholesterol levels in small LDL;Total lipid levels in small LDL;Remnant cholesterol (non-HDL, non-LDL -cholesterol);Cholesterol levels in small LDL;Pancreatic lipase-related protein 2 levels;Prolactin-inducible protein levels;Mucin-16 levels;Free cholesterol levels in large LDL;Free cholesterol levels in IDL;Phospholipid levels in large LDL;Human milk oligosaccharide concentration (lacto-N-tetrose);Cholesterol levels in IDL;Total lipid levels in IDL;Phospholipid levels in IDL;Serum levels of protein BTNL8;Phospholipids to total lipids ratio in medium VLDL;Sphingomyelin levels;Total esterified cholesterol levels;Total cholesterol levels;Free cholesterol to total lipids ratio in small HDL;Extracellular glycoprotein lacritin levels;Protein FAM3D level in Chronic kidney disease with hypertension and no diabetes (13102_1);Polymeric immunoglobulin receptor levels;Schizophrenia vs ADHD (ordinary least squares (OLS));Total cholines levels;Cholesteryl ester levels in medium LDL;Total lipid levels in lipoprotein particles;Phosphatidylcholine levels;Phosphoglycerides levels;Total phospholipid levels in lipoprotein particles;Cholesterol levels in medium VLDL;Secreted and transmembrane protein 1 levels;Cholesterol levels in very small VLDL;Human milk oligosaccharide concentration (sialyl-lacto-N-tetraose b);Hematocrit;Anti-polyomavirus 2 IgG seropositivity;Anti-JC polyomavirus IgG seropositivity;Concentration of medium LDL particles;Phospholipid levels in medium VLDL;Concentration of medium VLDL particles;Free cholesterol levels in medium VLDL;Cholesteryl ester levels in small VLDL;Free cholesterol levels in small VLDL;Cholesterol levels in small VLDL;Phospholipid levels in small VLDL;Cholesteryl ester levels in VLDL;VLDL cholesterol levels;Concentration of VLDL particles;Total lipid levels in very small VLDL;Concentration of small LDL particles;epithelial cell adhesion molecule levels;Phospholipid levels in very small VLDL;Concentration of very small VLDL particles;Phospholipid levels in small LDL;Broad bean liking;Crohn's disease;Free cholesterol levels in very small VLDL;Cholesteryl ester levels in very small VLDL;Serum lipase activity;Metabolic traits;X-17654 levels;DSGEGDFXAEGGGVR-to-ADpSGEGDFXAEGGGVR ratio;Trypsin-1 levels;D-glucuronyl C5-epimerase levels;Hematocrit;Hemoglobin concentration;Hemoglobin concentration;Percent mammographic density;Medication use for hyperlipidemia (number of purchases);Alcohol use disorder (consumption score);Protein FAM3D levels;Liver enzyme levels (alkaline phosphatase);Low density lipoprotein cholesterol levels;Non-HDL cholesterol levels;Total cholesterol levels;Systolic blood pressure;Drinks per week;Varicose veins;Drinks per week;Low density lipoprotein cholesterol levels;Low density lipoprotein cholesterol levels;Triglycerides;Triglycerides;Total cholesterol levels;Total cholesterol levels;Late-onset Alzheimer's disease;Drinks per week;Blood protein levels in cardiovascular risk;Transcobalamin-1 levels;Drinks per week;Drinks per week;Crohn's disease;Pubertal anthropometrics;Childhood asthma with severe exacerbations;Serum levels of protein FUT3;Alcohol consumption (drinks per week);Alcohol consumption (drinks per week) (MTAG);Lager liking;C-C motif chemokine 25 levels;Multiple sclerosis;Blood urea nitrogen levels;Estimated glomerular filtration rate;Estimated glomerular filtration rate;Estimated glomerular filtration rate;Estimated glomerular filtration rate (creatinine);Estimated glomerular filtration rate (creatinine);Blood urea nitrogen levels;Estimated glomerular filtration rate (cystatin c);Estimated glomerular filtration rate (creatinine);Relative fat intake;LDL cholesterol x physical activity interaction (2df test);Estimated glomerular filtration rate;Hip circumference adjusted for BMI;Triglyceride levels x alcohol consumption (drinkers vs non-drinkers) interaction (2df);LDL cholesterol levels;LDL cholesterol levels in current drinkers;LDL cholesterol levels in current drinkers;LDL cholesterol levels x alcohol consumption (regular vs non-regular drinkers) interaction (2df);LDL cholesterol levels x alcohol consumption (regular vs non-regular drinkers) interaction (2df);LDL cholesterol levels;LDL cholesterol levels x alcohol consumption (drinkers vs non-drinkers) interaction (2df);Triglyceride levels x alcohol consumption (drinkers vs non-drinkers) interaction (2df);Triglyceride levels in current drinkers;LDL cholesterol levels x alcohol consumption (drinkers vs non-drinkers) interaction (2df);Gut microbiota abundance (genus Ruminococcus torques group id.14377);Lipoprotein (a) levels;Triglyceride levels x alcohol consumption (regular vs non-regular drinkers) interaction (2df);Triglyceride levels x alcohol consumption (regular vs non-regular drinkers) interaction (2df);LDL cholesterol levels x short total sleep time interaction (2df test);Mackerel liking;Fish- and plant-related diet;Blood protein levels in cardiovascular risk;Hip circumference adjusted for BMI;Colorectal cancer;Alzheimer's disease or gastroesophageal reflux disease;Colorectal cancer;Galectin-3 levels;Familial combined hyperlipidemia defined by Dutch criteria;Familial combined hyperlipidemia defined by Brunzell criteria;Familial combined hyperlipidemia defined by Goldstein criteria;Familial combined hyperlipidemia defined by Mexico criteria;Familial combined hyperlipidemia defined by Consensus criteria;Platelet count;Histatin-3 levels;Number of decayed, missing and filled tooth surfaces or use of dentures;Dentures;Urinary albumin-to-creatinine ratio;Aspartate aminotransferase levels;Mean platelet volume;Mean platelet volume;Platelet count;Platelet count;Aspartate aminotransferase levels;Liver enzyme levels (gamma-glutamyl transferase);Gamma glutamyl transpeptidase;Platelet count;Total cholesterol levels;Retinal vascular caliber;Bipolar disorder;Vitamin B levels in ischemic stroke;Urinary metabolites (H-NMR features);Urinary metabolites (H-NMR features);Urinary metabolites (H-NMR features);C-reactive protein levels or LDL-cholesterol levels (pleiotropy);Human milk oligosaccharide concentration (2'-fucosyllactose);Total cholesterol levels;Low-density lipoprotein levels (MTAG);Pork consumption;Oily fish consumption;Schizophrenia;Mean platelet volume;Mean platelet volume;LDL cholesterol levels x long total sleep time interaction (2df test);Waist-to-hip ratio adjusted for BMI (additive genetic model);Waist-to-hip ratio adjusted for BMI (additive genetic model);Waist-to-hip ratio adjusted for BMI (additive genetic model);Waist-to-hip ratio adjusted for BMI (additive genetic model);F-lentils/beans liking (derived food-liking factor);Milk chocolate liking;Beans liking;Height;Waist-hip ratio;Urinary metabolites (H-NMR features);Systolic blood pressure;Fruit consumption;Non-oily fish consumption;F-small fish liking (derived food-liking factor);Alzheimer's disease or peptic ulcer disease;Inflammatory skin disease;Fish- and plant-related diet;Meat-related diet;Sardines liking;Problematic alcohol use (MTAG);Alcohol consumption (drinks per week) (MTAG);Problematic alcohol use (MTAG);Maximum habitual alcohol consumption (MTAG);Waist-to-hip ratio adjusted for BMI (additive genetic model);Waist-to-hip ratio adjusted for BMI (additive genetic model);Waist-to-hip ratio adjusted for BMI (additive genetic model);Waist-to-hip ratio adjusted for BMI (additive genetic model);Dietary macronutrient intake;Height;Triglyceride levels in large LDL;Free cholesterol levels in small HDL;Dietary macronutrient intake;Dietary macronutrient intake;Alcohol consumption;Mean spheric corpuscular volume;Alcohol consumption (drinks per week);Alcohol consumption (drinks per week);Liver liking;Total cholesterol levels;Glomerular filtration rate (creatinine);Blood urea nitrogen levels;Meat-related diet;Cooked vegetable consumption;Dietary macronutrient intake (multi-trait analysis);Processed meat consumption;F-dessert liking (derived food-liking factor);Urinary albumin-to-creatinine ratio;Urinary albumin-to-creatinine ratio;Urinary albumin excretion (no hypertensive medication);Urinary albumin excretion;Total cholesterol levels;Serum alkaline phosphatase levels;Apolipoprotein B levels;Gamma glutamyl transferase levels;Non-albumin protein levels;Urinary sodium excretion;Low density lipoprotein cholesterol levels;Insulin-like growth factor 1 levels;Serum total protein level;Urea levels;Intake of total sugars;Serum alkaline phosphatase levels;Homocysteine levels;Dietary macronutrient intake;Dietary macronutrient intake;Dietary macronutrient intake;Dietary macronutrient intake;Cathepsin D levels;Triglyceride levels;Urinary sodium excretion;Relative protein intake;Relative carbohydrate intake;Relative sugar intake;Triglyceride levels;Triglycerides;Herring liking;Horseradish liking;F-sweet food liking (derived food-liking factor);F-glutamate liking (derived food-liking factor);Smoked fish liking;Shellfish liking;F-fish liking (derived food-liking factor);F-cake/biscuits liking (derived food-liking factor);Triglyceride levels in non-type 2 diabetes;F-strong flavour liking (derived food-liking factor);F-sauces liking (derived food-liking factor);F-savoury food liking (derived food-liking factor);F-acquired taste liking (derived food-liking factor);F-seafood liking (derived food-liking factor);Milky sweets liking;Blood urea nitrogen levels;Relative carbohydrate intake;Relative fat intake;Relative protein intake;Cereal consumption (bowls per week) (UKB data field 1458);Triglyceride levels;Triglyceride levels;Drinks per week;Triglyceride levels (MTAG);Triglycerides;Marzipan liking;Ratio of saturated fatty acids to total fatty acids;Triglyceride levels in large HDL;Triglyceride levels in HDL;Triglyceride levels in IDL;Triglyceride levels in medium HDL;Triglycerides to total lipids ratio in medium HDL;Triglyceride levels in medium LDL;Saturated fatty acid levels;Total fatty acid levels;Monounsaturated fatty acid levels;Triglyceride levels in LDL;Triglyceride levels in small LDL;Triglyceride levels in very small VLDL;Triglyceride levels in very large HDL;Total cholesterol levels;Serum alkaline phosphatase levels;Apolipoprotein B levels;Low density lipoprotein cholesterol levels;Non-albumin protein levels;Circulating fibroblast growth factor 21 levels;Gamma glutamyl transferase levels;Urea levels;Fibroblast growth factor 21 levels;Ratio of docosahexaenoic acid to total fatty acid levels;Phospholipids to total lipids ratio in medium LDL;Total triglycerides levels;Free cholesterol levels in VLDL;Phospholipid levels in VLDL;Free cholesterol levels in very large VLDL;Cholesterol levels in very large VLDL;Ratio of polyunsaturated fatty acids to monounsaturated fatty acids;Ratio of polyunsaturated fatty acids to total fatty acids;Degree of unsaturation;Total lipid levels in VLDL;Drinks per week;Triglyceride levels in small VLDL;Ratio of monounsaturated fatty acids to total fatty acids;Triglyceride levels in small HDL;Cholesteryl esters to total lipids ratio in small HDL;Ratio of omega-6 fatty acids to total fatty acids;Breakfast cereal skipping frequency;Breakfast skipping;Pancreas volume;Fish- and plant-related diet;Relative carbohydrate intake;Total cholesterol levels;Serum alkaline phosphatase levels;Apolipoprotein B levels;Aspartate aminotransferase to alanine aminotransferase ratio;Gamma glutamyl transferase levels;Non-albumin protein levels;Insulin-like growth factor 1 levels;Cystatin C levels;Low density lipoprotein cholesterol levels;Serum total protein level;Triglyceride levels;Urea levels
1757	783	19:49605705:A:G	rs73046792	19	49605705	2.394e-14	1	rs73046792	Has Trait	Cardiovascular Trait	Heel bone mineral density;Systolic blood pressure;Systolic blood pressure;Diastolic blood pressure;Mean arterial pressure;Pulse pressure;Systolic blood pressure;Height;Systolic blood pressure;Height
1758	783	19:49652130:A:G	rs116573491	19	49652130	1.593e-09	1	rs116573491	Has Trait	Cardiovascular Associated Trait	Height;Male puberty timing (age at voice breaking MTAG);Male puberty timing (late vs. average onset facial hair);Maximum habitual alcohol consumption;Body mass index;Height;Adult body size;Body mass index (MTAG);Body mass index;Body mass index;Body mass index;Leukoderma in response to rhododendrol;Schizophrenia;Body mass index;Height
1759	783	19:50016759:C:T	rs142385484	19	50016759	1.71e-08	1	rs142385484	Has Trait	Cardiovascular Associated Trait	Total cholesterol levels;Aspartate aminotransferase levels;Red blood cell count;LDL cholesterol levels;Metabolite levels;Hematological and biochemical traits;Serum albumin levels;Serum total protein level;Serum total protein level;Serum albumin levels;Non-albumin protein levels;Serum total protein level;Total cholesterol levels;Serum albumin levels;Calcium levels;Total cholesterol levels;Apolipoprotein B levels;Aspartate aminotransferase to alanine aminotransferase ratio;Non-albumin protein levels;Albumin levels;Hemoglobin levels;Hematocrit;Aspartate aminotransferase levels;Serum total protein level;Height;Total cholesterol levels;Serum albumin levels;Aspartate aminotransferase levels;Hematocrit;Red blood cell count;Medication use (HMG CoA reductase inhibitors);Total cholesterol levels;Triglyceride levels;Type 2 diabetes;Serum albumin levels;Aspartate aminotransferase levels;Total cholesterol levels;Triglyceride levels;Apolipoprotein B levels;Triglyceride levels in medium LDL;Non-HDL cholesterol levels;Non-HDL cholesterol levels;Triglyceride levels in non-type 2 diabetes;Low density lipoprotein cholesterol levels;Low density lipoprotein cholesterol levels;Triglyceride levels;Total cholesterol levels;Total cholesterol levels;Total cholesterol levels;Total cholesterol levels;LDL cholesterol levels;Hemoglobin;Low-density lipoprotein levels (MTAG);Triglyceride levels (MTAG);Serum total protein level;Serum total protein level;Hemoglobin;Serum total protein level
1760	784	19:54749156:C:T	rs73053487	19	54749156	8.75e-09	1	rs73053487	Has Trait	Novel	Leukocyte immunoglobulin-like receptor subfamily A member 6 levels;Leukocyte immunoglobulin-like receptor subfamily A member 6 levels (LILRA6.7059.14.3);Leukocyte immunoglobulin-like receptor subfamily B member 2 levels (LILRB2.5633.65.3)
1761	785	19:56027109:A:AT	rs200360693	19	56027109	1.517e-08	1	rs200360693	Has Trait	Novel	Nonsyndromic cleft lip with or without cleft palate
1762	786	20:1962577:A:AAAAT	rs368706093	20	1962577	4.45e-08	1	rs368706093	Novel	Novel	None
1763	786	20:2328561:C:T	rs6106556	20	2328561	1.822e-08	2	rs6106556;rs214838	Has Trait	Novel	Basal cell carcinoma;Protein-glutamine gamma-glutamyltransferase E levels;Keratinocyte cancer (MTAG)
1764	787	20:3546307:C:G	rs143946015	20	3546307	1.501e-08	1	rs143946015	Has Trait	Novel	Attractin levels;Serum levels of protein CPXM1;Gamma glutamyl transferase levels
1765	788	20:6807139:T:TC	rs111400539	20	6807139	2.224e-09	1	rs111400539	Novel	Novel	None
1766	789	20:10684226:C:T	rs542618145	20	10684226	1.12e-08	1	rs542618145	Novel	Novel	None
1767	789	20:10743565:G:T	20:10743565:G:T	20	10743565	1.742e-15	4	20:10743565:G:T;rs17538569;rs111230129;rs7273747	Novel	Novel	None
1768	789	20:10965998:A:G	rs1887320	20	10965998	4.842e-16	6	rs1887320;rs34217735;rs6040283;rs6040291;rs6108803;rs6074230	Has Trait	Cardiovascular Trait	Waist circumference adjusted for body mass index;Waist circumference adjusted for body mass index;Waist-hip ratio;Heel bone mineral density;Height;Heel bone mineral density;Height;Urinary bladder cancer;Diastolic blood pressure x alcohol consumption interaction (2df test);Parental longevity (father's attained age);Mean arterial pressure x depressive symptoms interaction (2df test);Diastolic blood pressure;Systolic blood pressure;Diastolic blood pressure;Mean arterial pressure;Diastolic blood pressure;Mean arterial pressure;Hypertension;Systolic blood pressure x alcohol consumption (light vs heavy) interaction (2df test);Medication use (agents acting on the renin-angiotensin system);Systolic blood pressure;Diastolic blood pressure;Systolic blood pressure x depressive symptoms interaction (2df test);Mean arterial pressure;Medication use for hypertension (number of purchases);Medication use (calcium channel blockers);Medication use (agents acting on the renin-angiotensin system);Cardiovascular disease;Systolic blood pressure;Diastolic blood pressure x alcohol consumption (light vs heavy) interaction (2df test);Mean arterial pressure x alcohol consumption interaction (2df test);Systolic blood pressure x alcohol consumption interaction (2df test);Diastolic blood pressure x alcohol consumption interaction (2df test);Mean arterial pressure x alcohol consumption (light vs heavy) interaction (2df test);Diastolic blood pressure;Systolic blood pressure;Diastolic blood pressure;Diastolic blood pressure;Systolic blood pressure;Systolic blood pressure;Medication use (diuretics);Medication use (beta blocking agents);Systolic blood pressure;Medication use (diuretics);Medication use (beta blocking agents);Systolic blood pressure;Blood pressure;Diastolic blood pressure;Systolic blood pressure;Diastolic blood pressure;Hypertension;Systolic blood pressure;Diastolic blood pressure;Mean arterial pressure;Hypertension;Systolic blood pressure (cigarette smoking interaction);Diastolic blood pressure (cigarette smoking interaction);Diastolic blood pressure;Diastolic blood pressure;Systolic blood pressure;Systolic blood pressure;Diastolic blood pressure;Diastolic blood pressure;Systolic blood pressure;Systolic blood pressure;Diastolic blood pressure;Diastolic blood pressure;Diastolic blood pressure;Pulse pressure;Hemoglobin;Cryptic phenotype that captures autosomal dominant polycystic kidney disease severity;Medication use (calcium channel blockers);Heel bone mineral density;Heel bone mineral density;Heel bone mineral density;Heel bone mineral density;Heel bone mineral density;Heel bone mineral density;Bladder cancer
1769	790	20:12433336:A:AT	rs576732141	20	12433336	1.012e-08	1	rs576732141	Novel	Novel	None
1770	791	20:19717056:A:G	rs808685	20	19717056	1.02e-11	2	rs808685;rs808715	Has Trait	Cardiovascular Associated Trait	Colorectal cancer x estrogen-progesterone hormone therapy interaction (2df test);Colorectal cancer x estrogen-progesterone hormone therapy interaction (3df test);Cleft lip with or without cleft palate (bilateral vs unilateral);HDL cholesterol;Metabolite levels;Body fat mass;Trunk fat mass adjusted for trunk lean mass;Breast cancer
1771	791	20:19901723:A:C	rs183164159	20	19901723	4.961e-08	1	rs183164159	Novel	Novel	None
1772	792	20:21242161:A:T	rs55962189	20	21242161	4.13e-10	4	rs55962189;rs577698748;rs1885284;rs2180966	Has Trait	Cardiovascular Associated Trait	Body mass index;Body mass index;Body mass index;Ewing sarcoma;Appendicular lean mass;Autism spectrum disorder;Fat-free mass;Fat-free mass;Lupus nephritis in systemic lupus erythematosus;Anorexia nervosa, attention-deficit/hyperactivity disorder, autism spectrum disorder, bipolar disorder, major depression, obsessive-compulsive disorder, schizophrenia, or Tourette syndrome (pleiotropy);Height;Attention deficit hyperactivity disorder or autism spectrum disorder (pleiotropy);Height;Height;Height;Height;Appendicular lean mass;Appendicular lean mass;Appendicular lean mass;Hip circumference adjusted for BMI;Attention deficit hyperactivity disorder or autism spectrum disorder or intelligence (pleiotropy);Body surface area;Weight;Height;Height;Insulin-like growth factor 1 levels;Autism spectrum disorder (MTAG);Autism spectrum disorder;Autism spectrum disorder (MTAG);Autism spectrum disorder;Major depressive disorder vs autism spectrum disorder (ordinary least squares (OLS));Biological sex;Insomnia;Attention deficit hyperactivity disorder (childhood);Mean corpuscular hemoglobin;Mean corpuscular volume;Red cell distribution width;Mean corpuscular hemoglobin;Mean corpuscular volume;Mean corpuscular hemoglobin;Schizophrenia;Retinal vascular fractal density;Mean corpuscular volume;Mean corpuscular hemoglobin;Red blood cell count;Hip circumference adjusted for BMI;Red cell distribution width;Mean corpuscular hemoglobin;Ewing sarcoma;Mean corpuscular volume;Hip circumference adjusted for BMI;Red cell distribution width;Retinal vascular fractal dimension;Retinal vascular fractal density;Refractive error;Unilateral cleft lip and palate;Educational attainment;Insulin-like growth factor 1 levels;Chronotype
1773	793	20:25098235:A:T	rs4813549	20	25098235	6.492e-09	2	rs4813549;rs118028386	Has Trait	Cardiovascular Associated Trait	Cystatin-F levels;Body mass index;Alcohol consumption (drinks per week);Alcohol consumption (drinks per week) (MTAG);Alcohol consumption (drinks per week);Bitter alcoholic beverage consumption;Principal component-derived dietary pattern 4;Glycated hemoglobin levels;Mean corpuscular hemoglobin;Body mass index
1774	793	20:26079800:G:T	rs28709652	20	26079800	9.832e-11	4	rs28709652;rs4813604;rs554551849;rs138080474	Has Trait	Novel	Psychosis in Alzheimer's disease;Urate levels;Lung function (FVC);Lung function (FEV1);Lung function (FEV1);Serum alkaline phosphatase levels;Lung function (FEV1);Mean corpuscular volume;Red blood cell count;Red blood cell count;Colorectal or endometrial cancer;Red blood cell count;Acetate levels;Serum alkaline phosphatase levels;Cystatin C levels;Red blood cell count;Parkinson disease and lewy body pathology;Mean corpuscular volume;Lung function (FEV1/FVC)
1775	794	20:30211460:C:CTT	rs375446856	20	30211460	3.512e-10	5	rs375446856;rs2376997;rs72292472;rs531856638;rs145077631	Has Trait	Cardiovascular Trait	Diastolic blood pressure
1776	794	20:30583537:A:G	rs35879609	20	30583537	1.671e-10	1	rs35879609	Has Trait	Cardiovascular Trait	Chronic obstructive pulmonary disease;Height;Chronic obstructive pulmonary disease or high blood pressure (pleiotropy);FEV1;Lung function (FEV1/FVC);Height;Lung function (FEV1/FVC)
1777	794	20:31163052:C:T	rs1535376	20	31163052	1.951e-09	1	rs1535376	Has Trait	Novel	Insomnia;Inflammatory bowel disease;Inflammatory bowel disease;Adolescent idiopathic scoliosis;Microalbuminuria;Urinary albumin-to-creatinine ratio;Urinary albumin-to-creatinine ratio;Chronic inflammatory diseases (ankylosing spondylitis, Crohn's disease, psoriasis, primary sclerosing cholangitis, ulcerative colitis) (pleiotropy);Inflammatory bowel disease;Crohn's disease;Monocyte percentage of white cells;Cigarettes smoked per day;Monocyte count;Lymphocyte-to-monocyte ratio;Monocyte percentage of white cells;Cigarettes smoked per day;Smoking cessation (MTAG);Red cell distribution width;Insomnia;Insomnia;Thymol sulfate levels in elite athletes;Insomnia;Insomnia;Insomnia;Insomnia;Intelligence;Chronic obstructive pulmonary disease;Headache;Insomnia;Monocyte count;Monocyte count;Height;Cigarettes smoked per day (MTAG);Morningness;Chronotype;Smoking behaviour (cigarettes smoked per day);Cigarettes smoked per day (MTAG);Insomnia;Cigarettes smoked per day;Smoking initiation;Insomnia;Triglyceride levels;Self-reported math ability (MTAG);Insomnia;Insomnia;Cigarettes smoked per day;Insomnia;Cigarettes smoked per day;Age at first birth;Cortical thickness;Age at first birth;Age at first birth;Vertex-wise cortical thickness;Insomnia;Vertex-wise cortical surface area;Insomnia;Aging traits (healthspan, parental lifespan or longevity) (multivariate analysis);Cognitive performance (MTAG);Cognitive performance;Cognitive aspects of educational attainment;Common executive function;Red cell distribution width;Insomnia;Endometriosis (MTAG);Mean platelet volume;High light scatter reticulocyte count;High light scatter reticulocyte percentage of red cells;Reticulocyte fraction of red cells;Insomnia;Cortical surface area;Immature fraction of reticulocytes;Mean corpuscular volume;Mean corpuscular hemoglobin;Mean platelet volume;Red blood cell count;Red cell distribution width;Red cell distribution width;Red cell distribution width;Red cell distribution width;Smoking initiation;Smoking initiation (ever regular vs never regular);Mean reticulocyte volume;Optic disc area;Smoking initiation;Cannabis smoking or cigarette smoking or schizophrenia;Lifetime smoking index;Smoking status (ever vs never smokers);Lifetime smoking;Smoking status;Lifetime smoking (without educational attainment);Smoking initiation;Vertical cup-disc ratio;Vertical cup-disc ratio;Smoking initiation;Smoking initiation;Smoking initiation;Eosinophil percentage of white cells;Plateletcrit;Insomnia;Insomnia;Red cell distribution width;Educational attainment (MTAG);Highest math class taken (MTAG);Insomnia;Optic disc size;Eosinophil counts;Insomnia;Migraine;Externalizing behaviour (multivariate analysis);Basophil percentage of white cells;Basophil percentage of granulocytes;White blood cell count (basophil);Smoking initiation (ever regular vs never regular);Smoking initiation (ever regular vs never regular) (MTAG);Eosinophil counts;Educational attainment;Basophil percentage of white cells;Cigarettes smoked per day;Height;Insomnia;Mean corpuscular hemoglobin;Insomnia;Testosterone levels;Testosterone levels;Total testosterone levels;Monocyte percentage of white cells;Monocyte count;Granulocyte percentage of myeloid white cells;Monocyte percentage of white cells;Monocyte count;Monocyte count;Monocyte count;Monocyte count;Lymphocyte-to-monocyte ratio;Monocyte count;Neutrophil percentage of white cells
1778	795	20:36765601:C:T	rs34046288	20	36765601	9.113e-09	3	rs34046288;rs12480600;rs34163467	Has Trait	Novel	Femur bone mineral density x serum urate levels interaction
1779	795	20:36786029:A:G	rs2284880	20	36786029	1.392e-11	6	rs2284880;rs6123432;rs6069105;rs17790174;rs16987150;rs2268911	Has Trait	Novel	Protein levels in obesity;White blood cell count;White blood cell count;Accrued duration of remission in mepolizumab-treated eosinophilic granulomatosis with polyangiitis;Protein-glutamine gamma-glutamyltransferase 2 levels;Platelet count
1780	795	20:36812857:C:G	rs6069077	20	36812857	3.183e-11	2	rs6069077;rs45498400	Novel	Novel	None
1781	795	20:36813216:C:CAA	rs537438623	20	36813216	2.751e-08	6	rs537438623;rs74179893;rs547695334;rs1205440;rs56066694;rs6092006	Novel	Novel	None
1782	795	20:36849088:A:G	rs4811602	20	36849088	2.827e-80	21	rs4811602;rs1205418;rs34163467;rs1205440;rs1205424;rs6127324;rs56066694;rs6123432;rs6092006;rs4811565;rs550138612;rs6069105;rs74179893;rs742415;rs547695334;rs140484940;rs35119133;rs6127436;rs17790174;rs12480600;rs760998	Has Trait	Cardiovascular Trait	Platelet count;QT dynamics during exercise;PR interval;Whole brain free water diffusion (multivariate analysis);Orbital telorism;Resting heart rate;Heart rate variability traits (RMSSD);Heart rate variability traits (RMSSD);Heart rate variability traits (SDNN);Resting heart rate;PR interval;Brain shape (segment 1);Diastolic blood pressure;Pulse pressure;Atrial fibrillation;Cardioembolic stroke (MTAG);aparc-a2009s rh area S-parieto-occipital;Pulse pressure;Whole brain restricted isotropic diffusion (multivariate analysis);Whole brain restricted directional diffusion (multivariate analysis);Brain morphology (MOSTest);Predicted heart recovery rate;Vertex-wise cortical thickness;Cortical surface area;Vertex-wise sulcal depth;RR interval (heart rate);Vertex-wise cortical surface area;Heart rate;Cortical thickness;Electrocardiogram morphology (amplitude at temporal datapoints);Electrocardiogram morphology (amplitude at temporal datapoints);Electrocardiogram morphology (amplitude at temporal datapoints);Electrocardiogram morphology (amplitude at temporal datapoints);Electrocardiogram morphology (amplitude at temporal datapoints);Electrocardiogram morphology (amplitude at temporal datapoints);Electrocardiogram morphology (amplitude at temporal datapoints);Electrocardiogram morphology (amplitude at temporal datapoints);Electrocardiogram morphology (amplitude at temporal datapoints);Electrocardiogram morphology (amplitude at temporal datapoints);Electrocardiogram morphology (amplitude at temporal datapoints);Electrocardiogram morphology (amplitude at temporal datapoints);Electrocardiogram morphology (amplitude at temporal datapoints);Electrocardiogram morphology (amplitude at temporal datapoints);Electrocardiogram morphology (amplitude at temporal datapoints);Electrocardiogram morphology (amplitude at temporal datapoints);Electrocardiogram morphology (amplitude at temporal datapoints);Electrocardiogram morphology (amplitude at temporal datapoints);Pulse pressure;Serum creatinine levels;Brain morphology (MOSTest);Cortical surface area (MOSTest);Cortical surface area (min-P);Cardiorespiratory fitness (vo2 max);Photic sneeze reflex;Pulse rate;Pulse pressure;Osteoarthritis (self-reported)
1783	795	20:36855119:C:T	rs6098592	20	36855119	5.447e-11	1	rs6098592	Novel	Novel	None
1784	795	20:36895860:A:G	rs1934915	20	36895860	4.735e-26	6	rs1934915;rs1964811;rs6123432;rs17790174;rs35945102;rs6098808	Has Trait	Novel	Platelet count;White blood cell count;White blood cell count;White blood cell count
1785	795	20:36897286:A:G	rs1205422	20	36897286	4.765e-19	7	rs1205422;rs1964811;rs6127436;rs1205418;rs62201492;rs1205440;rs1205424	Has Trait	Cardiovascular Trait	Pulse rate;Pulse pressure;Osteoarthritis (self-reported)
1786	795	20:36904352:C:T	rs117450637	20	36904352	2.115e-08	3	rs117450637;rs6127436;rs62201492	Novel	Novel	None
1787	796	20:42762917:C:T	rs531765814	20	42762917	1.158e-08	1	rs531765814	Novel	Novel	None
1788	797	20:46357261:A:C	rs73624696	20	46357261	1.576e-08	1	rs73624696	Has Trait	Cardiovascular Associated Trait	Apolipoprotein A1 levels;High density lipoprotein cholesterol levels;Brain morphology (MOSTest);Height;Cortical thickness;Brain shape (segment 53);Male-pattern baldness;Vertex-wise cortical thickness;Vertex-wise cortical surface area;Menarche (age at onset);Body fat percentage;High density lipoprotein cholesterol levels;Cortical surface area;Metabolic biomarkers (multivariate analysis);Vertex-wise sulcal depth;Body mass index;Balding type 1;Body mass index;Educational attainment;Height;Apolipoprotein A1 levels;High density lipoprotein cholesterol levels
1789	797	20:46798059:T:TCTC	rs200659658	20	46798059	2.295e-08	1	rs200659658	Novel	Novel	None
1790	797	20:47251581:C:T	rs6122708	20	47251581	7.716e-10	1	rs6122708	Has Trait	Cardiovascular Trait	Diastolic blood pressure;6-month creatinine clearance change response to tenofovir treatment in HIV infection (treatment arm interaction);6-month creatinine clearance change response to tenofovir treatment in HIV infection (treatment arm interaction);6-month creatinine clearance change response to tenofovir treatment in HIV infection (treatment arm interaction);Diastolic blood pressure;Ascending aorta minimum area;Adolescent idiopathic scoliosis;Height;Height;Diastolic blood pressure;Diastolic blood pressure;Monocyte count;Monocyte count;Monocyte count;Plateletcrit;Lymphocyte count;Lymphocyte count;Colorectal cancer or advanced adenoma;Colorectal cancer;Colorectal cancer;Colon polyp;Colorectal cancer;Colorectal cancer;Colon cancer;Cancer (pleiotropy);Colorectal cancer;Colorectal cancer;Colorectal cancer;Otosclerosis;Tonometry;Lymphocyte count;Multiple myeloma;Multiple myeloma
1791	797	20:47420709:C:T	rs78473917	20	47420709	6.864e-11	2	rs78473917;rs2208589	Has Trait	Cardiovascular Trait	Cardiovascular disease;Systolic blood pressure;Diastolic blood pressure;Systolic blood pressure;Systolic blood pressure;Intelligence;Attention deficit hyperactivity disorder or autism spectrum disorder or intelligence (pleiotropy);Mean corpuscular volume;Cognitive performance (MTAG);Cognitive performance;Intelligence (MTAG);Medication use for hypertension (number of purchases);Height;Mean arterial pressure;Diastolic blood pressure;Coronary artery disease;Coronary artery disease;General cognitive ability;Intelligence (MTAG);Mean corpuscular hemoglobin;Mean corpuscular hemoglobin;Mean corpuscular volume;Mean reticulocyte volume;Mean corpuscular hemoglobin;Common executive function;Mean corpuscular hemoglobin;Mean spheric corpuscular volume;Intelligence;Body mass index;Mean corpuscular hemoglobin;Mean corpuscular volume;Immature fraction of reticulocytes;Cognitive aspects of educational attainment;Mean corpuscular volume;Attention deficit hyperactivity disorder or autism spectrum disorder or intelligence (pleiotropy);Coronary artery disease;Coronary artery disease;Intelligence (MTAG);Educational attainment (MTAG);Self-reported math ability;Self-reported math ability (MTAG);Intelligence;Highest math class taken (MTAG);Offspring birth weight;Birth weight;General cognitive ability;Red blood cell count;Red blood cell count;Red blood cell count;Intelligence (MTAG);Alzheimer's disease or educational attainment (pleiotropy);Cognitive ability (MTAG);Alzheimer's disease or educational attainment (pleiotropy);Educational attainment (years of education);Educational attainment
1792	798	20:51588847:C:T	rs74963256	20	51588847	1.597e-08	1	rs74963256	Has Trait	Cardiovascular Associated Trait	Educational attainment;Smoking initiation;Externalizing behaviour (multivariate analysis);Waist-hip index;Waist-to-hip ratio adjusted for BMI;Smoking initiation (ever regular vs never regular) (MTAG);Motor coordination;Attention deficit hyperactivity disorder;Smoking initiation;Smoking initiation;Waist-to-hip ratio adjusted for BMI;Apolipoprotein A1 levels;High density lipoprotein cholesterol levels
1793	799	20:53268303:C:T	rs6091942	20	53268303	5.918e-09	1	rs6091942	Has Trait	Novel	Type 2 diabetes
1794	799	20:53729146:A:C	rs111248599	20	53729146	5.017e-09	1	rs111248599	Novel	Novel	None
1795	800	20:57359011:C:T	rs118010137	20	57359011	3.105e-09	1	rs118010137	Has Trait	Novel	Sulfasalazine-induced agranulocytosis
1796	800	20:57728269:C:T	rs6026729	20	57728269	3.272e-17	2	rs6026729;rs116954015	Has Trait	Cardiovascular Trait	Mean platelet volume;Platelet distribution width;Platelet count;Platelet distribution width;Height;Coronary artery disease;Height;Height;Cardiovascular disease;Coronary artery disease;Coronary artery disease;Diastolic blood pressure x alcohol consumption interaction (2df test);Medication use (agents acting on the renin-angiotensin system);Systolic blood pressure;Diastolic blood pressure;Coronary artery disease;Medication use (diuretics);Medication use (beta blocking agents);Medication use (diuretics);Medication use (beta blocking agents);Medication use for hypertension (number of purchases);Preeclampsia (maternal genotype effect);Systolic blood pressure x alcohol consumption interaction (2df test);Medication use (calcium channel blockers);Hypertension complicating pregnancy;Coronary artery disease;Medication use (agents acting on the renin-angiotensin system);Systolic blood pressure;Mean arterial pressure;Medication use (calcium channel blockers);Systolic blood pressure;Mean arterial pressure x alcohol consumption interaction (2df test);Diastolic blood pressure x alcohol consumption interaction (2df test);Mean arterial pressure x alcohol consumption (light vs heavy) interaction (2df test);Diastolic blood pressure;Systolic blood pressure;Diastolic blood pressure;Systolic blood pressure;Lymphocyte count;Lymphocyte count;Lymphocyte count;Lymphocyte percentage of white cells;Lymphocyte percentage of white cells;Lymphocyte count;Neutrophil percentage of white cells;Lymphocyte count;Diastolic blood pressure x alcohol consumption (light vs heavy) interaction (2df test);Mean arterial pressure x alcohol consumption interaction (2df test);Systolic blood pressure x alcohol consumption interaction (2df test);Myocardial infarction;Blood pressure;Blood pressure;Systolic blood pressure;Diastolic blood pressure;Hypertension;Diastolic blood pressure;Systolic blood pressure;Systolic blood pressure (cigarette smoking interaction);Diastolic blood pressure (cigarette smoking interaction);Diastolic blood pressure;Pulse pressure;Systolic blood pressure;Systolic blood pressure;Hypertension;Systolic blood pressure;Hypertension;Mean arterial pressure;Cryptic phenotype that captures autosomal dominant polycystic kidney disease severity;Eicosanodioate levels in elite athletes
1797	801	20:59339198:T:TAC	rs148629695	20	59339198	4.045e-08	1	rs148629695	Novel	Novel	None
1798	802	20:60529963:A:G	rs114580352	20	60529963	4.252e-08	1	rs114580352	Has Trait	Cardiovascular Trait	Systolic blood pressure;Systolic blood pressure;Metabolite levels;Metabolite levels;Metabolite levels
1799	803	20:62191475:G:T	rs3810478	20	62191475	2.48e-10	7	rs3810478;rs3810479;rs3810483;20:62196182:C:G;rs6089946;rs111145053;rs3810477	Has Trait	Novel	Pneumonia;Height;Red cell distribution width;Daytime nap;Mean reticulocyte volume;Basophil count;Cholesterol to total lipids ratio in large VLDL;Cholesteryl esters to total lipids ratio in large VLDL;Phospholipids to total lipids ratio in medium VLDL;Triglycerides to total lipids ratio in small VLDL;Cholesteryl esters to total lipids ratio in small VLDL;Cholesterol to total lipids ratio in small VLDL;Triglycerides to total lipids ratio in very large VLDL;Educational attainment (MTAG);Height;Smoking initiation;Educational attainment
1800	803	20:62322699:A:G	rs6011033	20	62322699	2.34e-13	14	rs6011033;rs6062496;rs6062498;rs34657783;rs11472432;rs11697497;rs2315654;20:62196182:C:G;rs6089946;rs909334;rs3865523;rs112604138;rs2297432;rs3838004	Has Trait	Cardiovascular Trait	Electrocardiogram morphology (amplitude at temporal datapoints);Electrocardiogram morphology (amplitude at temporal datapoints);Electrocardiogram morphology (amplitude at temporal datapoints);Electrocardiogram morphology (amplitude at temporal datapoints);Electrocardiogram morphology (amplitude at temporal datapoints);Electrocardiogram morphology (amplitude at temporal datapoints);Educational attainment (MTAG);Height;Smoking initiation;Educational attainment;Prostate cancer;Reticulocyte count;Pediatric autoimmune diseases;Prostate cancer;Hematocrit;Red blood cell count;Diastolic blood pressure;Adult diffuse glioma (IDH wildtype);Adult diffuse glioma (TERT mutation only);Atopic dermatitis;Eczema;Eczema;Atopic dermatitis;Hay fever and/or eczema;Plateletcrit;Educational attainment;Colorectal cancer or advanced adenoma;Asthma;Colorectal cancer;Age of onset of childhood onset asthma;Leukocyte telomere length;Telomere length;Glioma;Glioma;Glioma (high-grade);Glioma;Glioma (high-grade);Atopic dermatitis;Glioma;Atopic dermatitis;Atopic dermatitis;Telomere length;Glioma;Glioma;Glioblastoma;Glioblastoma;Non-glioblastoma glioma;Non-glioblastoma glioma;Glioblastoma;Glioma;Glioblastoma (age-stratified);Glioblastoma (age-stratified);Glioblastoma (age-stratified);Brain region volumes;Colorectal cancer;Glioblastoma;Systolic blood pressure;Asthma or allergic disease (pleiotropy);Allergic disease (asthma, hay fever or eczema);Atopic dermatitis;Asthma;Asthma;Asthma;Allergic disease (asthma, hay fever or eczema);Allergic disease (asthma, hay fever or eczema);Respiratory diseases;Ulcerative colitis;Atopic dermatitis;Atopic dermatitis;Inflammatory bowel disease;Chronic inflammatory diseases (ankylosing spondylitis, Crohn's disease, psoriasis, primary sclerosing cholangitis, ulcerative colitis) (pleiotropy);Inflammatory bowel disease;Crohn's disease;Ulcerative colitis;Asthma (childhood onset);Diverticular disease;White blood cell count;Neutrophil count;Type 2 diabetes or prostate cancer (pleiotropy);White blood cell count;Neutrophil count;Tumor necrosis factor receptor superfamily member 6B levels;Age of smoking initiation (MTAG);Waist circumference;High density lipoprotein cholesterol levels;Platelet count;Platelet count;Platelet count;Smoking cessation (MTAG);Mean corpuscular hemoglobin;Inflammatory bowel disease;C-reactive protein levels;Neutrophil count;Total cholesterol levels;Total cholesterol levels;Refractive error;Body fat percentage;High density lipoprotein cholesterol levels;Sex hormone-binding globulin levels;Metabolic biomarkers (multivariate analysis);Sex hormone-binding globulin levels adjusted for BMI;Sex hormone-binding globulin levels;Weight;Platelet count;Inflammatory bowel disease;Ulcerative colitis;Crohn's disease;Crohn's disease;Neutrophil count;Plateletcrit;Lymphocyte percentage of white cells;Citrate levels;Red cell distribution width;Height;Height;Prostate cancer;Prostate cancer;Prostate cancer;Neutrophil percentage of white cells;Blood protein levels;C-reactive protein levels;C-reactive protein levels;C-reactive protein levels (MTAG);Asthma;Apolipoprotein A1 levels;Lung function (FVC);FEV1;Waist circumference adjusted for body mass index;HDL cholesterol;High-density lipoprotein levels (MTAG);Lung function (forced vital capacity);Lung function (FVC);Mean corpuscular hemoglobin;Multiple sclerosis;LDL cholesterol levels;Apolipoprotein B levels;Sex hormone-binding globulin levels;Prostate cancer;Prostate cancer;Sex hormone-binding globulin levels adjusted for BMI;Prostate cancer;Total testosterone levels;Height;Eczema;Meat-related diet;Prostate cancer;Gamma glutamyl transferase levels;Insomnia;Serum albumin levels;Educational attainment;Rheumatoid arthritis;Rheumatoid arthritis (rheumatoid factor and/or anti-cyclic citrullinated peptide seropositive);Rheumatoid arthritis (rheumatoid factor and/or anti-cyclic citrullinated peptide seropositive);Abdominal aortic aneurysm;Leisure sedentary behaviour (television watching);Rheumatoid arthritis;Body mass index;Body mass index
1801	803	20:62347189:G:T	rs62217798	20	62347189	4.277e-08	5	rs62217798;rs11472432;rs112604138;rs6062496;rs6062498	Has Trait	Cardiovascular Associated Trait	Pediatric autoimmune diseases;Idiopathic pulmonary fibrosis;Dental caries;Eczema;Plateletcrit;Leukocyte telomere length;Telomere length;Colorectal cancer;Appendicular lean mass;Creatinine levels;Aspartate aminotransferase levels;C-reactive protein levels;Estimated glomerular filtration rate;Insulin-like growth factor 1 levels;Gamma glutamyl transferase levels;Inflammatory bowel disease;Chronic inflammatory diseases (ankylosing spondylitis, Crohn's disease, psoriasis, primary sclerosing cholangitis, ulcerative colitis) (pleiotropy);Inflammatory bowel disease;Crohn's disease;Ulcerative colitis;Diverticular disease;White blood cell count;Neutrophil count;Estimated glomerular filtration rate;Estimated glomerular filtration rate;Type 2 diabetes or prostate cancer (pleiotropy);White blood cell count;Neutrophil count;Tumor necrosis factor receptor superfamily member 6B levels;Age of smoking initiation (MTAG);Waist circumference;High density lipoprotein cholesterol levels;Platelet count;Platelet count;Platelet count;Aspartate aminotransferase levels;Smoking cessation (MTAG);Inflammatory bowel disease;C-reactive protein levels;Neutrophil count;Tumor necrosis factor receptor superfamily member 6B levels (TNFRSF6B.5070.76.3);Body fat percentage;High density lipoprotein cholesterol levels;Sex hormone-binding globulin levels;Metabolic biomarkers (multivariate analysis);Sex hormone-binding globulin levels adjusted for BMI;Sex hormone-binding globulin levels;Weight;Platelet count;Inflammatory bowel disease;Ulcerative colitis;Crohn's disease;Crohn's disease;Neutrophil count;Plateletcrit;Alanine aminotransferase levels;Lymphocyte percentage of white cells;Estimated glomerular filtration rate;Estimated glomerular filtration rate (creatinine);Estimated glomerular filtration rate (creatinine);Height;Prostate cancer;Prostate cancer;Prostate cancer;Neutrophil percentage of white cells;Blood protein levels;C-reactive protein levels;C-reactive protein levels;C-reactive protein levels (MTAG);Apolipoprotein A1 levels;Lung function (FVC);FEV1;Waist circumference adjusted for body mass index;HDL cholesterol;High-density lipoprotein levels (MTAG);Lung function (forced vital capacity);Lung function (FVC);Multiple sclerosis;Marginal zone lymphoma or multiple sclerosis;Response to influenza vaccine;Parenchymal hematoma in thrombolytic-treated acute ischaemic stroke;Leukocyte telomere length;Serum 25-Hydroxyvitamin D levels;Cancer (pleiotropy);Creatinine levels;Estimated glomerular filtration rate;Insulin-like growth factor 1 levels
1802	803	20:62363512:C:T	rs56057703	20	62363512	1.191e-17	5	rs56057703;rs6742;rs529848408;rs3838004;rs6062496	Has Trait	Cardiovascular Associated Trait	Cutaneous malignant melanoma;Nevus count or cutaneous melanoma;Prostate cancer;Prostate cancer;Telomere length;Telomere length;Lung adenocarcinoma;Inflammatory bowel disease;Chronic inflammatory diseases (ankylosing spondylitis, Crohn's disease, psoriasis, primary sclerosing cholangitis, ulcerative colitis) (pleiotropy);Inflammatory bowel disease;Crohn's disease;Ulcerative colitis;Hematocrit;Hemoglobin;Multiple sclerosis;Alzheimer's disease;Urinary albumin-to-creatinine ratio;Height;Red blood cell count;Hematocrit;Red blood cell count;Red blood cell count;Red blood cell count;Hemoglobin
1803	803	20:62396401:C:T	rs28437260	20	62396401	6.195e-09	6	rs28437260;rs28547048;rs2315654;rs6742;rs529848408;rs373681946	Has Trait	Cardiovascular Associated Trait	Hematocrit;Red blood cell count;Multiple sclerosis;Alzheimer's disease;Urinary albumin-to-creatinine ratio;Asthma;Leukocyte telomere length;Eczema;Meat-related diet;Prostate cancer;Gamma glutamyl transferase levels
1804	803	20:62469523:C:T	rs149602936	20	62469523	4.447e-08	1	rs149602936	Novel	Novel	None
1805	803	20:62484630:A:G	rs7270958	20	62484630	9.634e-09	2	rs7270958;rs6011229	Has Trait	Cardiovascular Associated Trait	Appendicular lean mass;Creatinine levels;Aspartate aminotransferase levels;C-reactive protein levels;Estimated glomerular filtration rate;Insulin-like growth factor 1 levels;Gamma glutamyl transferase levels;Estimated glomerular filtration rate;Estimated glomerular filtration rate;Aspartate aminotransferase levels;Alanine aminotransferase levels;Estimated glomerular filtration rate;Estimated glomerular filtration rate (creatinine);Estimated glomerular filtration rate (creatinine);Multiple sclerosis;Marginal zone lymphoma or multiple sclerosis;Response to influenza vaccine;Parenchymal hematoma in thrombolytic-treated acute ischaemic stroke;Leukocyte telomere length;Serum 25-Hydroxyvitamin D levels;Cancer (pleiotropy);Creatinine levels;Estimated glomerular filtration rate;Insulin-like growth factor 1 levels;Mean platelet volume;Mean platelet volume;Mean platelet volume
1806	803	20:62529923:A:G	rs6011210	20	62529923	1.093e-11	3	rs6011210;rs6011211;rs6011229	Has Trait	Cardiovascular Trait	Migraine or type 2 diabetes;Cardiovascular disease;Systolic blood pressure;Body mass index;Diastolic blood pressure;Mean platelet volume;Mean platelet volume;Mean platelet volume
1807	803	20:62594247:A:G	rs2275294	20	62594247	6.065e-12	4	rs2275294;rs817328;rs816943;rs77446257	Has Trait	Cardiovascular Associated Trait	Serum alkaline phosphatase levels;Urate levels;Mean platelet volume;Offspring birth weight;Birth weight;Serum alkaline phosphatase levels;Height;Varicose veins;Varicose veins
1808	803	20:62707220:G:GTCTT	rs200337090	20	62707220	2.491e-12	4	rs200337090;rs6010717;20:62731462:T:TG;rs73153123	Has Trait	Novel	Lymphocyte count
1809	803	20:62707234:C:CTTTCT	rs146216988	20	62707234	2.175e-19	6	rs146216988;rs6122247;rs6010717;rs71325478;rs816943;rs6062619	Has Trait	Cardiovascular Trait	Systolic blood pressure
1810	803	20:62765242:A:T	rs113092338	20	62765242	3.065e-11	3	rs113092338;rs816943;rs576037696	Has Trait	Cardiovascular Associated Trait	Varicose veins;Body mass index;Body mass index;Adventurousness;Body mass index;Eosinophil counts;Eosinophil counts;Adult body size;Body mass index;Type 2 diabetes (adjusted for BMI);Waist-hip index;Waist-to-hip ratio adjusted for BMI;Eosinophil counts;Alanine aminotransferase levels;Aspartate aminotransferase levels;Transcription elongation factor A protein 2 levels;Educational attainment;Body mass index (MTAG);General cognitive ability;Asthma
1811	803	20:62792359:C:T	rs492235	20	62792359	2.821e-09	3	rs492235;rs6122247;rs71325478	Has Trait	Novel	Height;Vertex-wise sulcal depth;Cortical surface area;Restless legs syndrome;Restless legs syndrome
1812	803	20:62829973:C:G	rs2295449	20	62829973	1.274e-10	1	rs2295449	Has Trait	Novel	Height;Educational attainment;Height;O-sulfo-L-tyrosine levels in elite athletes;N6-acetyllysine levels in elite athletes;N-acetylvaline levels in elite athletes;Breast cancer
1813	804	21:16584491:C:CT	rs201171493	21	16584491	3.175e-08	1	rs201171493	Novel	Novel	None
1814	805	21:20424217:A:G	rs116855587	21	20424217	2.75e-08	1	rs116855587	Novel	Novel	None
1815	805	21:20536649:A:T	rs2825388	21	20536649	2.76e-10	2	rs2825388;rs13050649	Has Trait	Novel	Attention deficit hyperactivity disorder symptoms (maternal expressed emotions interaction)
1816	806	21:23062783:A:G	rs117755367	21	23062783	9.767e-09	1	rs117755367	Novel	Novel	None
1817	807	21:33471163:C:T	rs12626504	21	33471163	1.58e-08	2	rs12626504;rs3890244	Novel	Novel	None
1818	808	21:35150947:A:G	rs71326967	21	35150947	6.435e-15	3	rs71326967;rs4571135;rs11333955	Has Trait	Cardiovascular Trait	Rheumatoid arthritis;Obesity-related traits;Multiple sclerosis;Psoriasis;Multiple sclerosis;Rheumatoid arthritis;Rheumatoid arthritis;Rheumatoid arthritis (rheumatoid factor and/or anti-cyclic citrullinated peptide seropositive);Rheumatoid arthritis (rheumatoid factor and/or anti-cyclic citrullinated peptide seropositive);Crohn's disease;COVID-19 hospitalization or rheumatoid arthritis (MTAG);Psoriasis;Educational attainment;Educational attainment (years of education);Height;Educational attainment (MTAG);Psoriasis;Educational attainment;Height;Schizophrenia;Mean corpuscular hemoglobin;Mean corpuscular hemoglobin concentration;Red blood cell count;Red blood cell count;Mean corpuscular volume;Red blood cell count;Systolic blood pressure;Red cell distribution width;Bitter non-alcoholic beverage consumption;Mean corpuscular hemoglobin;Mean corpuscular volume;Mean corpuscular volume;Red cell distribution width;Red cell distribution width;Mean corpuscular hemoglobin;Mean corpuscular hemoglobin concentration;Mean corpuscular hemoglobin;Mean corpuscular hemoglobin;Mean corpuscular volume;Mean spheric corpuscular volume;Mean reticulocyte volume;Red blood cell count;Mean corpuscular volume;Red cell distribution width;Red cell distribution width;Mean corpuscular hemoglobin;Mean corpuscular volume;Red blood cell count;Red cell distribution width;Mean corpuscular hemoglobin;Mean corpuscular hemoglobin;Mean corpuscular volume
1819	809	21:36561501:A:G	rs55955718	21	36561501	4.96e-08	1	rs55955718	Has Trait	Novel	Heel bone mineral density;IgG N-glycosylation phenotypes (multivariate analysis);Heel bone mineral density
1820	810	21:37701608:A:AAAAG	rs201626487	21	37701608	3.227e-15	2	rs201626487;rs2835345	Has Trait	Cardiovascular Trait	Diastolic blood pressure
1821	810	21:37823432:C:T	rs58176733	21	37823432	2.843e-08	2	rs58176733;rs2835345	Has Trait	Cardiovascular Trait	Diastolic blood pressure;Systolic blood pressure;Height;White blood cell count;Lymphocyte count;Height;Height;Height;Height;Heel bone mineral density;Menarche (age at onset);Pulmonary function;Height;Hemoglobin concentration;Urinary electrolytes (magnesium/calcium ratio);Red blood cell count;Serum creatinine levels;Kidney stones;Height;Lower lip height;Kidney stones;Calcium levels;Urolithiasis;Total body bone mineral density;Urolithiasis;Urolithiasis
1822	810	21:38237500:A:G	rs2835510	21	38237500	6.543e-14	2	rs2835510;rs551482574	Has Trait	Novel	Developmental language disorder;Developmental language disorder (linguistic errors);Developmental language disorder (linguistic errors);Seasonality and depression;Mean arterial pressure;Resistance to COVID-19 infection (Exposed negative vs positive)
1823	811	21:39819830:C:T	rs2836411	21	39819830	4.869e-08	1	rs2836411	Has Trait	Novel	Height;Varicose veins;Abdominal aortic aneurysm
1824	811	21:39973669:C:G	rs2836554	21	39973669	3.308e-09	1	rs2836554	Has Trait	Cardiovascular Trait	Type 2 diabetes;Mean arterial pressure;Gut microbiota relative abundance (Blautia);Refractive error;Alzheimer's disease or gastroesophageal reflux disease;Response to cognitive-behavioural therapy in anxiety disorder;Osteoarthritis of the hip or knee;Height;Osteoarthritis (with total hip replacement);Height;Diastolic blood pressure;Heel bone mineral density;Heel bone mineral density;Heel bone mineral density;Heel bone mineral density;Heel bone mineral density;Heel bone mineral density;Osteoarthritis (hip);Neonatal lupus;Osteoarthritis of the hip (with total joint replacement);Diastolic blood pressure
1825	812	21:40844300:C:T	rs2178881	21	40844300	6.784e-09	1	rs2178881	Has Trait	Novel	Mean platelet volume;Platelet count;Mean platelet volume;Mean platelet volume;Platelet count;Platelet count;Platelet count;Esotropia;Non-accommodative esotropia;Complement factor H measurement;Height
1826	813	21:43313050:A:G	rs870802	21	43313050	6.291e-09	1	rs870802	Has Trait	Novel	Deep white matter hyperintensities;Drinks per week;Drinks per week
1827	814	21:44829595:C:T	rs137923903	21	44829595	2.317e-09	1	rs137923903	Has Trait	Cardiovascular Trait	Diastolic blood pressure;Mean arterial pressure;Systolic blood pressure;Systolic blood pressure
1828	815	21:47928792:C:T	rs11089073	21	47928792	1.046e-08	1	rs11089073	Has Trait	Cardiovascular Trait	Testicular germ cell tumor;Testicular germ cell tumor;Testicular germ cell tumor;3-hydroxy-1-methylpropylmercapturic acid levels in smokers;Type 2 diabetes;Colorectal cancer;Schizophrenia;Height;Heel bone mineral density;Heel bone mineral density;Heel bone mineral density;Height;Cataract;S100 calcium-binding protein levels;Mean reticulocyte volume;Mean spheric corpuscular volume;Lymphocyte count;Pulse pressure;Velopharyngeal dysfunction;Diverticular disease
1829	816	22:17829323:A:G	rs5747069	22	17829323	2.073e-10	1	rs5747069	Novel	Novel	None
1830	816	22:18271943:A:G	rs35516923	22	18271943	7.258e-09	1	rs35516923	Novel	Novel	None
1831	816	22:18291791:C:G	22:18291791:C:G	22	18291791	2.426e-13	2	22:18291791:C:G;rs9605408	Novel	Novel	None
1832	816	22:18430658:A:G	rs5747428	22	18430658	2.595e-08	1	rs5747428	Has Trait	Novel	Lung function (FEV1/FVC);Height;Lung function (FEV1/FVC);Lymphocyte count
1833	817	22:20145121:A:G	rs175185	22	20145121	4.942e-08	1	rs175185	Has Trait	Novel	Self-reported math ability;Eosinophil counts;Moderate to vigorous physical activity levels;Disruptive behavior (multivariate analysis);Response to esketamine (remission) in treatment resistant depression
1834	817	22:20166686:A:G	rs74815951	22	20166686	3.596e-10	2	rs74815951;rs112374634	Has Trait	Cardiovascular Associated Trait	Left unilateral cleft lip and palate;Response to esketamine (remission) in treatment resistant depression;Body mass index;Reticulon-4 receptor levels;Serum levels of protein RTN4R;Reticulon-4 receptor levels (RTN4R.5105.2.3);Reticulon-4 receptor levels;Reticulon-4 receptor levels
1835	818	22:26662454:A:G	rs113260122	22	26662454	9.831e-11	3	rs113260122;rs12158079;rs5997062	Has Trait	Novel	Airflow obstruction
1836	819	22:28063730:A:C	rs134079	22	28063730	1.436e-09	1	rs134079	Has Trait	Cardiovascular Trait	Alcohol consumption;Facial depth;Appendicular lean mass;Lung function (FVC);Lung function (FEV1);Pulse pressure;Height;Pulse pressure;Diastolic blood pressure;Height;Facial phenotypes (nasal bridge height);Bilateral cleft lip and palate;Facial morphology (factor 8, orbital inclination due to vertical and horizontal position of exocanthion)
1837	819	22:28181044:C:CCACA	rs142939383	22	28181044	1.307e-12	3	rs142939383;rs1297593;rs1297595	Has Trait	Novel	Lung function (FEV1)
1838	820	22:29456733:C:T	rs6005977	22	29456733	1.317e-09	2	rs6005977;rs2179129	Has Trait	Cardiovascular Trait	Vertical cup-disc ratio;Colorectal cancer;Heel bone mineral density;Lymphocyte percentage of white cells;Neutrophil-to-lymphocyte ratio;Waist-to-hip ratio adjusted for BMI (joint analysis for main effect and physical activity interaction);Waist-to-hip ratio adjusted for body mass index;Waist-to-hip ratio adjusted for body mass index;Waist-to-hip ratio adjusted for body mass index;Waist-to-hip ratio adjusted for body mass index;Waist-to-hip ratio adjusted for BMI in active individuals;Waist-to-hip ratio adjusted for BMI in active individuals;Waist-to-hip ratio adjusted for BMI;Waist circumference adjusted for body mass index;Waist-hip ratio;Waist-to-hip ratio adjusted for BMI;Waist-to-hip ratio adjusted for BMI;Waist-to-hip ratio adjusted for body mass index;Waist-to-hip ratio adjusted for body mass index;Waist-to-hip ratio adjusted for body mass index;Waist-to-hip ratio adjusted for body mass index;Waist-to-hip ratio adjusted for body mass index;Waist-to-hip ratio adjusted for body mass index;Waist circumference adjusted for body mass index;Waist-to-hip ratio adjusted for BMI in active individuals;Waist-to-hip ratio adjusted for BMI in active individuals;Waist-to-hip ratio adjusted for BMI (adjusted for smoking behaviour);Waist-to-hip ratio adjusted for BMI (adjusted for smoking behaviour);Waist-to-hip ratio adjusted for BMI (joint analysis for main effect and physical activity interaction);Waist-to-hip ratio adjusted for BMI (joint analysis for main effect and physical activity interaction);Waist-to-hip ratio adjusted for BMI (joint analysis for main effect and physical activity interaction);Waist-to-hip ratio adjusted for BMI;Waist-to-hip ratio adjusted for BMI;Waist-hip ratio;Waist-hip ratio;Gut microbiota (bacterial taxa);Waist circumference adjusted for body mass index;Intraocular pressure;Waist-hip index;A body shape index;Waist circumference adjusted for body mass index;Waist-hip index;Waist-to-hip ratio adjusted for BMI;Waist-hip ratio;Waist-to-hip ratio adjusted for body mass index;Waist-to-hip ratio adjusted for body mass index;Waist-to-hip ratio adjusted for BMI in active individuals;Waist-to-hip ratio adjusted for BMI (joint analysis for main effect and physical activity interaction);Waist-hip ratio;Waist-hip ratio;Waist-to-hip ratio adjusted for BMI;Waist-to-hip ratio adjusted for BMI x sex x age interaction (4df test);Waist-hip ratio;Waist-to-hip ratio adjusted for BMI in active individuals;Systolic blood pressure;Mean arterial pressure;Diastolic blood pressure;Waist-to-hip ratio adjusted for BMI (joint analysis for main effect and physical activity interaction);Waist-hip ratio;Mean arterial pressure;Hip index;Systolic blood pressure;Visceral adipose tissue volumes to abdominal adipose tissue volumes ratio;Visceral adipose tissue volumes to gluteofemoral adipose tissue volumes ratio;Diastolic blood pressure;acne vulgaris;Systolic blood pressure;Waist-hip index;Waist-to-hip ratio adjusted for BMI;Kremen protein 1 levels;Hair color
1839	821	22:31088926:C:T	rs56845271	22	31088926	8.162e-09	2	rs56845271;rs35505964	Has Trait	Novel	Transcobalamin-2 levels (TCN2.5584.21.3);Height;Holo-Transcobalamin-2 levels;Insomnia;Insomnia;Self-reported math ability;Self-reported math ability (MTAG);Insomnia;Insomnia;Lifetime smoking index;Smoking initiation;Smoking initiation;Bulimia nervosa
1840	821	22:31265735:A:G	rs5749184	22	31265735	2.319e-08	2	rs5749184;rs35505964	Has Trait	Cardiovascular Associated Trait	Transcobalamin-2 levels (TCN2.5584.21.3);Colorectal cancer;Colorectal cancer;Estimated glomerular filtration rate change in renal transplantation (donor effect);Height
1841	821	22:31558604:C:CT	rs11311405	22	31558604	1.452e-08	2	rs11311405;rs9606885	Has Trait	Novel	White blood cell count
1842	822	22:33270222:C:T	rs11704123	22	33270222	1.791e-10	3	rs11704123;rs137501;rs137541	Has Trait	Novel	Triglyceride levels
1843	822	22:33278323:A:G	rs117015416	22	33278323	2.941e-08	1	rs117015416	Novel	Novel	None
1844	823	22:34104403:A:G	rs5749648	22	34104403	2.588e-08	1	rs5749648	Novel	Novel	None
1845	824	22:36722490:A:C	rs8136069	22	36722490	7.567e-09	1	rs8136069	Has Trait	Novel	Language performance in older adults (adjusted for episodic memory);Platelet count;Uterine leiomyomata;Lung function (FEV1/FVC);Chronic obstructive pulmonary disease liability (machine learning-based score);Lung function (FEV1/FVC);Height;Platelet count;Blood protein levels
1846	825	22:37983412:A:G	rs2103579	22	37983412	3.897e-08	5	rs2103579;rs11316099;rs545979937;rs34115447;rs2284058	Has Trait	Cardiovascular Trait	Health literacy;White blood cell count;Albumin levels;Serum albumin levels;BRICHOS domain-containing protein 5 levels;Body mass index;Vertical cup-disc ratio;Vertical cup-disc ratio;Galectin-1 levels;Fat distribution (HIV);Vertical cup-disc ratio;Lateral ventricular volume in normal aging;Basophil count;Appendicular lean mass;Pulse pressure;Brain region volumes;Basophil count;Cortical surface area;Brain region volumes;Intelligence;Cognitive performance;Node-level brain connectivity (multivariate analysis);Cognitive performance (MTAG);Whole brain free water diffusion (multivariate analysis);Vertex-wise sulcal depth;Cognitive aspects of educational attainment;Whole brain restricted isotropic diffusion (multivariate analysis);Whole brain restricted directional diffusion (multivariate analysis);Highest math class taken (MTAG);Self-reported math ability (MTAG);Vertex-wise cortical thickness;Attention deficit hyperactivity disorder or autism spectrum disorder or intelligence (pleiotropy);Systolic blood pressure;Cortical thickness;Optic cup area;Brain morphology (MOSTest);Vertex-wise cortical surface area;Vertical cup-disc ratio;Optic cup area;Optic cup area;Intraocular pressure;Glaucoma;Intraocular pressure;Glaucoma (primary open-angle);Glaucoma (primary open-angle);Glaucoma (primary open-angle);Vertical cup-disc ratio (multi-trait analysis);Glaucoma (primary open-angle);Sex hormone-binding globulin levels adjusted for BMI;Sex hormone-binding globulin levels;Smoking initiation;Intraocular pressure;Intraocular pressure;Intraocular pressure;Intraocular pressure;Smoking initiation;Height;Height;Osteoarthritis (with total hip replacement);Smoking initiation;Smoking initiation;Brain shape (segment 5);Sex hormone-binding globulin levels;Sex hormone-binding globulin levels adjusted for BMI;Red blood cell count;Mean corpuscular hemoglobin;Mean corpuscular volume;Serum albumin levels;Sex hormone-binding globulin levels;Pulse pressure;Height;Severe COVID-19 infection;Severe COVID-19 infection;Severe COVID-19 infection;Drinks per week;Drinks per week;Heel bone mineral density;Heel bone mineral density;Severe COVID-19 infection;Oily fish consumption
1847	825	22:38138379:C:G	rs4396807	22	38138379	1.127e-11	8	rs4396807;rs10212058;rs545979937;rs34115447;rs8140423;rs112479121;rs2284058;rs11316099	Has Trait	Cardiovascular Trait	Vertical cup-disc ratio;Vertical cup-disc ratio;Galectin-1 levels;Fat distribution (HIV);Age-related hearing impairment (MTAG);Lateral ventricular volume in normal aging;Basophil count;Appendicular lean mass;Pulse pressure;Brain region volumes;Age-related hearing impairment;Age-related hearing impairment (low/mid frequency);Hearing loss;Basophil count;Cortical surface area;Brain region volumes;Intelligence;Cognitive performance;Node-level brain connectivity (multivariate analysis);Cognitive performance (MTAG);Whole brain free water diffusion (multivariate analysis);Vertex-wise sulcal depth;Cognitive aspects of educational attainment;Whole brain restricted isotropic diffusion (multivariate analysis);Whole brain restricted directional diffusion (multivariate analysis);Highest math class taken (MTAG);Self-reported math ability (MTAG);Vertex-wise cortical thickness;Attention deficit hyperactivity disorder or autism spectrum disorder or intelligence (pleiotropy);Systolic blood pressure;Intelligence;Cortical thickness;Optic cup area;Systolic blood pressure;Brain morphology (MOSTest);Vertex-wise cortical surface area;Vertical cup-disc ratio;Optic cup area;Optic cup area;Intraocular pressure;Glaucoma;Intraocular pressure;Glaucoma (primary open-angle);Glaucoma (primary open-angle);Glaucoma (primary open-angle);Vertical cup-disc ratio (multi-trait analysis);Vertical cup-disc ratio;Glaucoma (primary open-angle);Sex hormone-binding globulin levels adjusted for BMI;Sex hormone-binding globulin levels;Smoking initiation;Intraocular pressure;Intraocular pressure;Intraocular pressure;Intraocular pressure;Smoking initiation;Height;Height;General cognitive ability;Smoking initiation;Osteoarthritis (with total hip replacement);Smoking initiation;Smoking initiation;Brain shape (segment 5);Sex hormone-binding globulin levels;Sex hormone-binding globulin levels adjusted for BMI;Red blood cell count;Mean corpuscular hemoglobin;Mean corpuscular volume;Serum albumin levels;Sex hormone-binding globulin levels;Pulse pressure;Height;Severe COVID-19 infection;Severe COVID-19 infection;Severe COVID-19 infection;Drinks per week;Drinks per week;Body mass index (MTAG);Body mass index;Heel bone mineral density;Heel bone mineral density;Severe COVID-19 infection;Oily fish consumption;Body mass index;Body mass index;Smoking status (ever vs never smokers);Heel bone mineral density;Smoking initiation (ever regular vs never regular);Smoking initiation (ever regular vs never regular) (MTAG);Lifetime smoking;Lifetime smoking (without educational attainment);White matter microstructure (fractional anisotropy);Macular thickness;Periventricular white matter hyperintensities;Mean platelet volume;Mean platelet volume;White matter microstructure (fractional anisotropy);White matter microstructure (fractional anisotropy);White matter microstructure (fractional anisotropy);White matter microstructure (fractional anisotropy);IDP dMRI ProbtrackX L3 cgc l;IDP dMRI ProbtrackX FA fmi;IDP dMRI ProbtrackX MD cgc l;IDP dMRI TBSS FA Genu of corpus callosum;IDP dMRI TBSS ICVF Genu of corpus callosum;IDP dMRI ProbtrackX L3 fmi;IDP dMRI ProbtrackX ICVF fmi;IDP dMRI TBSS L3 Sagittal stratum R;IDP dMRI TBSS MD Sagittal stratum R;IDP T1 SIENAX white normalised volume;IDP T1 SIENAX white unnormalised volume;aseg rh volume CerebralWhiteMatter;aseg lh volume CerebralWhiteMatter;Brain morphology (MOSTest);IDP dMRI TBSS ICVF Sagittal stratum R;IDP dMRI TBSS L3 Sagittal stratum L;IDP dMRI ProbtrackX ICVF ilf r;IDP dMRI ProbtrackX ICVF cgc r;IDP dMRI ProbtrackX FA ifo r;White matter microstructure (radial diusivities);White matter microstructure (radial diusivities);White matter microstructure (radial diusivities);White matter microstructure (fractional anisotropy);IDP dMRI TBSS ICVF Sagittal stratum L;IDP dMRI TBSS ICVF Fornix cres+Stria terminalis R;IDP dMRI TBSS ICVF Cingulum hippocampus R;IDP dMRI TBSS ICVF Splenium of corpus callosum;IDP dMRI TBSS ICVF Body of corpus callosum;White matter microstructure (fractional anisotropy);Glioblastoma;Glioma;White matter microstructure (fractional anisotropy)
1848	825	22:39091450:A:T	rs5757248	22	39091450	6.182e-16	5	rs5757248;rs371350765;rs5750678;rs562083101;rs5757230	Has Trait	Cardiovascular Trait	Cholelithiasis;Gallstone disease;Triglyceride levels;Menopause (age at onset);Triglyceride levels (MTAG);Hip index;Age at menopause;Mean corpuscular volume;Highest math class taken (MTAG);Self-reported math ability (MTAG);Drinks per week;HDL cholesterol levels;Gamma glutamyl transferase levels;Gamma glutamyl transferase levels;Gamma glutamyl transferase levels;Drinks per week;Stool frequency;Hemoglobin;Heel bone mineral density;Liver enzyme levels (alkaline phosphatase);C-reactive protein;Years ovulating;Mean corpuscular hemoglobin;Mean corpuscular hemoglobin;Heel bone mineral density;Heel bone mineral density;Mean corpuscular volume;Hematocrit;C-reactive protein levels;Hemoglobin concentration;Hemoglobin concentration;Mean corpuscular hemoglobin;Plateletcrit;Mean corpuscular volume;C-reactive protein levels;Liver enzyme levels (gamma-glutamyl transferase);C-reactive protein levels;Liver enzyme levels (gamma-glutamyl transferase);Gamma glutamyl transpeptidase;C-reactive protein levels (MTAG);High density lipoprotein cholesterol levels;Triglyceride levels;Hand grip strength;C-reactive protein levels;Hip circumference adjusted for BMI;Mean reticulocyte volume;Sleep duration;Apolipoprotein A1 levels;Diverticular disease;White matter microstructure (fractional anisotropy);High density lipoprotein cholesterol levels;Height;Triglyceride levels;Height;Resting heart rate;Subjective well-being
1849	825	22:39170961:C:G	rs74694146	22	39170961	1.015e-08	3	rs74694146;rs7292074;rs5750678	Has Trait	Novel	C-reactive protein levels (MTAG);Low-density lipoprotein levels (MTAG);Height;Height;Height;Educational attainment (years of education);Educational attainment (MTAG);Educational attainment
1850	826	22:41387489:C:T	rs34406492	22	41387489	1.856e-17	4	rs34406492;rs12166627;rs12165625;rs78392319	Has Trait	Novel	Feeling worry;Neurociticism;Neuroticism;Coffee consumption;Insomnia;Insomnia;Feeling worry;Worry;Cognitive performance;Neuroticism;Depressive symptoms;Insomnia;Mood instability
1851	826	22:42512192:C:T	rs9623522	22	42512192	1.496e-08	3	rs9623522;rs6002655;rs9623588	Has Trait	Novel	N-desmethyl tamoxifen levels in tamoxifen-treated hormone-receptor-positive breast cancer;Endoxifen levels in tamoxifen-treated hormone-receptor-positive breast cancer;(Z)-4-hydroxytamoxifen levels in tamoxifen-treated hormone-receptor-positive breast cancer;Endoxifen to N-desmethyl tamoxifen ratio in tamoxifen-treated hormone-receptor-positive breast cancer;(Z)-4-hydroxytamoxifen to tamoxifen ratio in tamoxifen-treated hormone-receptor-positive breast cancer;Cognitive ability;Educational attainment;Cognitive ability, years of educational attainment or schizophrenia (pleiotropy);Common executive function;Intelligence;Intelligence;Intelligence;(Z)-4-hydroxytamoxifen to tamoxifen ratio in tamoxifen-treated hormone-receptor-positive breast cancer;Isthmus-cingulate cortex volume;Cognitive performance (MTAG);Intelligence (MTAG);Educational attainment (MTAG);Highest math class taken (MTAG);General cognitive ability;Verbal-numerical reasoning;Self-reported math ability (MTAG);Autism spectrum disorder or schizophrenia;Bipolar disorder (MTAG);Schizophrenia (MTAG);Schizophrenia (MTAG);Anorexia nervosa, attention-deficit/hyperactivity disorder, autism spectrum disorder, bipolar disorder, major depression, obsessive-compulsive disorder, schizophrenia, or Tourette syndrome (pleiotropy);Schizophrenia;Schizophrenia;Schizophrenia;Schizophrenia;Schizophrenia vs Tourette's syndrome and other tic disorders (ordinary least squares (OLS));Schizophrenia;Schizophrenia (MTAG);Schizophrenia;Cognitive function;Schizophrenia (MTAG);Mean arterial pressure;Depressive symptoms (MTAG);Bipolar disorder and schizophrenia
1852	826	22:42595926:A:G	rs75971674	22	42595926	7.684e-09	2	rs75971674;rs78392319	Has Trait	Cardiovascular Trait	Total cholesterol levels;Medication use (HMG CoA reductase inhibitors);LDL cholesterol levels;Protein quantitative trait loci (liver);Alzheimer’s disease polygenic risk score (upper quantile vs lower quantile);Systolic blood pressure
1853	827	22:47235159:A:ACTT	rs61249352	22	47235159	2.633e-12	3	rs61249352;rs79068503;rs1984406	Has Trait	Novel	Language functional connectivity
1854	828	22:48386670:C:T	rs9615723	22	48386670	8.733e-10	3	rs9615723;rs71314832;rs971136	Has Trait	Cardiovascular Associated Trait	Hip circumference adjusted for BMI;Adult body size;Body mass index (MTAG);Body mass index;Body mass index;Educational attainment
1855	828	22:48403707:C:T	rs2187727	22	48403707	1.018e-10	4	rs2187727;rs135342;rs9615737;rs971136	Has Trait	Novel	1-(1-enyl-palmitoyl)-2-oleoyl-GPE (P-16:0/18:1) levels in elite athletes;Educational attainment
1856	829	22:50180497:A:C	rs138834	22	50180497	5.221e-15	11	rs138834;rs374415254;rs60153941;rs138888;rs34056776;rs11705623;rs61472662;rs201119074;rs555550130;rs7410766;rs4468	Has Trait	Cardiovascular Trait	Cortical surface area;Vertex-wise cortical surface area;Height;Height;Systolic blood pressure;Height;Alzheimer’s disease polygenic risk score (upper quantile vs lower quantile);Mean platelet volume;Schizophrenia;Youthful appearance (self-reported);Pulse pressure;Heel bone mineral density;Heel bone mineral density;Schizophrenia;Heel bone mineral density;Schizophrenia;Serum albumin levels;Platelet count;Platelet distribution width;Platelet count;Height;Height;Sex hormone-binding globulin levels;Sex hormone-binding globulin levels adjusted for BMI;acne vulgaris;acne vulgaris;acne vulgaris;Sex hormone-binding globulin levels adjusted for BMI;Sex hormone-binding globulin levels;Peak expiratory flow;Acne (severe);Apolipoprotein A1 levels
