## Supplementary Data 2 for "Multitrait Genome-Wide Analysis in the UK Biobank Reveals Novel and Distinct Variants Influencing Cardiovascular Traits in Africans and Europeans" (part 4 of 10)

### Sheet: Beta Comparison (continued)
SNP	beta_AFR	varbeta_AFR	p_AFR	freq_AFR	SE_AFR	beta_EUR	varbeta_EUR	p_EUR	freq_EUR	SE_EUR
rs117087464	-2.60336	1.00028	0.009251	0.0016915	1.00014	4.81036	1.00015	1.512e-06	0.013371	1.00007
rs10932768	2.68532	1.00024	0.00726	0.23374	1.00012	-4.80862	0.999842	1.514e-06	0.4041	0.999921
rs58181874	3.29909	1.00005	0.0009706	0.25393	1.00003	-4.80875	0.999897	1.515e-06	0.28258	0.999949
rs6093689	3.24353	1.00033	0.001185	0.75034	1.00016	4.80889	0.999952	1.516e-06	0.33809	0.999976
rs183407033	3.40675	0.999851	0.0006562	0.0016109	0.999925	4.80846	1.00019	1.528e-06	0.0075506	1.0001
rs4975011	2.58633	1.00026	0.009719	0.22843	1.00013	4.80659	0.99983	1.529e-06	0.36168	0.999915
rs10526240	2.90779	0.999853	0.003635	0.15354	0.999927	-4.80672	0.999885	1.53e-06	0.29455	0.999942
rs72830274	2.89217	1.00011	0.00383	0.001898	1.00006	4.80672	0.999885	1.53e-06	0.013965	0.999942
rs2292550	3.16522	1.00014	0.001552	0.23843	1.00007	-4.80698	0.999993	1.532e-06	0.40455	0.999997
rs75767536	-4.02535	1.00017	5.706e-05	0.016822	1.00009	4.80551	0.999794	1.536e-06	2.5947e-05	0.999897
rs12612675	-3.0109	0.999931	0.002603	0.23785	0.999966	4.80551	0.999794	1.536e-06	0.40446	0.999897
rs757825385	-2.93139	1.00027	0.003383	0.54024	1.00013	-4.80564	0.999849	1.537e-06	0.67047	0.999924
rs541500362	-2.6687	0.999777	0.007601	0.0036115	0.999888	4.80577	0.999903	1.538e-06	0.019245	0.999951
rs8135014	2.86933	1.00023	0.004122	0.027495	1.00011	4.8059	0.999957	1.539e-06	0.14557	0.999978
rs116779668	2.73437	1.00027	0.006264	0.026951	1.00013	4.80603	1.00001	1.54e-06	2.3934e-05	1.00001
rs148631679	3.42325	1.00014	0.0006199	0.0027274	1.00007	-4.80616	1.00006	1.541e-06	0.010714	1.00003
rs13180995	-3.87819	1.0001	0.0001054	0.50438	1.00005	-4.80629	1.00012	1.542e-06	0.4471	1.00006
rs1608178	-3.36947	1.00028	0.0007557	0.62807	1.00014	-4.80642	1.00017	1.543e-06	0.96471	1.00009
rs6891063	4.21428	1.00013	2.512e-05	0.3981	1.00007	4.80455	0.999811	1.544e-06	0.41988	0.999905
rs1977669	-3.29705	1.00003	0.0009774	0.17518	1.00001	-4.8048	0.999918	1.546e-06	0.091791	0.999959
rs78519696	3.33179	0.999875	0.0008616	0.039052	0.999938	4.80506	1.00003	1.548e-06	0.03595	1.00001
rs843764	3.08056	0.999713	0.00206	0.37961	0.999856	-4.80545	1.00019	1.551e-06	0.53671	1.00009
rs2955584	2.59445	1.00035	0.009499	0.096576	1.00017	4.80545	1.00019	1.551e-06	0.4398	1.00009
11:49918964_AT_A	2.75901	1.00001	0.005798	0.24135	1	-4.80384	0.999932	1.554e-06	0.090232	0.999966
rs115512392	-2.94973	0.999819	0.003175	0.018575	0.99991	4.80422	1.00009	1.557e-06	4.8578e-05	1.00005
rs78252124	3.11732	1.00021	0.001829	0.099729	1.0001	4.80448	1.0002	1.559e-06	0.097703	1.0001
rs148119580	2.95846	1.00031	0.003101	0.018573	1.00015	-4.80448	1.0002	1.559e-06	4.8561e-05	1.0001
rs113190816	2.95796	0.999972	0.003096	0.013176	0.999986	-4.80338	1.00016	1.566e-06	0.066376	1.00008
rs148673259	3.79788	0.999939	0.0001458	0.00915	0.999969	-4.8015	0.999793	1.567e-06	0.0035982	0.999897
rs12053514	3.20971	0.999818	0.001326	0.21548	0.999909	-4.80163	0.999847	1.568e-06	0.40426	0.999923
rs5872550	3.66389	0.99994	0.0002482	0.56545	0.99997	4.80176	0.9999	1.569e-06	0.44719	0.99995
rs143215789	-3.2739	0.99994	0.00106	0.044894	0.99997	4.80176	0.9999	1.569e-06	6.6043e-05	0.99995
rs2013989	2.91837	1.00025	0.003527	0.15461	1.00013	4.80189	0.999953	1.57e-06	0.49956	0.999976
rs11960210	-4.70423	1.0001	2.554e-06	0.53663	1.00005	-4.80214	1.00006	1.572e-06	0.37095	1.00003
rs10733085	-2.81338	1.00027	0.004914	0.64764	1.00014	4.80052	0.999802	1.575e-06	0.99935	0.999901
rs34574686	-2.69477	0.999829	0.007034	0.47488	0.999915	-4.80078	0.999907	1.577e-06	0.43854	0.999954
rs12987180	2.68944	1.00032	0.007176	0.23373	1.00016	-4.80116	1.00007	1.58e-06	0.40419	1.00003
rs13178245	-4.70423	1.0001	2.554e-06	0.53663	1.00005	-4.80141	1.00017	1.582e-06	0.37095	1.00009
rs6998365	-2.85562	0.999733	0.004285	0.28125	0.999866	-4.80141	1.00017	1.582e-06	0.62582	1.00009
rs2292551	2.68878	0.999839	0.007162	0.23373	0.99992	-4.80154	1.00022	1.583e-06	0.4042	1.00011
rs74502455	-2.6232	1.00015	0.008721	0.31598	1.00008	-4.80154	1.00022	1.583e-06	0.47964	1.00011
rs142082191	2.6101	1.00008	0.009057	0.64488	1.00004	-4.79992	0.999965	1.586e-06	0.7532	0.999983
rs191712106	4.02075	0.999875	5.789e-05	0.022575	0.999938	-4.80004	1.00002	1.587e-06	3.5654e-05	1.00001
rs55768261	2.91725	1.00017	0.003537	0.094265	1.00009	4.80004	1.00002	1.587e-06	0.34603	1.00001
rs2988320	-4.05096	0.999979	5.099e-05	0.27083	0.99999	-4.80042	1.00018	1.59e-06	0.53396	1.00009
rs189969227	2.66888	0.999909	0.007605	0.002287	0.999955	4.80042	1.00018	1.59e-06	0.0028235	1.00009
rs2432863	-2.81114	1.0001	0.004941	0.71675	1.00005	-4.79855	0.999811	1.591e-06	0.34053	0.999906
rs7708926	-4.16978	0.999892	3.043e-05	0.40329	0.999946	-4.7988	0.999916	1.593e-06	0.41985	0.999958
rs8043405	-2.81177	0.99984	0.00492	0.050291	0.99992	4.7988	0.999916	1.593e-06	0.072134	0.999958
rs2292552	-2.68878	0.999839	0.007162	0.23373	0.99992	4.7988	0.999916	1.593e-06	0.4042	0.999958
rs2085485	3.67927	1.00015	0.0002344	0.6912	1.00007	-4.79892	0.999969	1.594e-06	0.59478	0.999984
rs66467858	2.58211	1.00008	0.009826	0.23476	1.00004	4.79892	0.999969	1.594e-06	0.1911	0.999984
rs13153555	4.20139	1.00019	2.662e-05	0.39825	1.00009	4.79918	1.00007	1.596e-06	0.41978	1.00004
rs17455729	2.92015	1.0001	0.003502	0.051295	1.00005	4.79755	0.999813	1.599e-06	0.081008	0.999907
rs12987219	2.64054	0.999653	0.008255	0.23498	0.999827	-4.79768	0.999866	1.6e-06	0.40396	0.999933
rs10076730	-4.70423	1.0001	2.554e-06	0.53664	1.00005	-4.7978	0.999918	1.601e-06	0.37095	0.999959
rs4674279	3.01326	1.00017	0.002589	0.23785	1.00009	-4.7978	0.999918	1.601e-06	0.40444	0.999959
rs79179226	-2.91613	1.00009	0.003547	0.051142	1.00005	-4.7978	0.999918	1.601e-06	0.081012	0.999959
rs10067565	2.70931	1.00023	0.006755	0.43452	1.00012	4.7978	0.999918	1.601e-06	0.40637	0.999959
rs71437580	3.39412	1.00007	0.0006891	0.10691	1.00004	4.79805	1.00002	1.603e-06	0.11906	1.00001
rs12483320	-2.66323	1.00017	0.00775	0.025645	1.00009	-4.79805	1.00002	1.603e-06	0.18263	1.00001
rs72832113	3.23572	0.999829	0.001211	0.0020688	0.999915	4.79818	1.00007	1.604e-06	0.01441	1.00004
rs11692780	-2.69529	1.00022	0.007045	0.23481	1.00011	4.79818	1.00007	1.604e-06	0.40422	1.00004
rs35382774	-2.63998	0.999981	0.00829	0.45589	0.999991	4.79818	1.00007	1.604e-06	0.57781	1.00004
rs142037728	2.77953	0.999661	0.005428	0.13494	0.99983	-4.79668	0.999865	1.608e-06	0.0010857	0.999933
rs2271543	2.68785	0.999891	0.007185	0.23365	0.999946	-4.7968	0.999917	1.609e-06	0.40361	0.999959
rs4269493	2.77328	1.0002	0.005559	0.86939	1.0001	-4.79717	1.00007	1.612e-06	0.89844	1.00004
rs28406500	-2.98027	1.00018	0.002885	0.20581	1.00009	-4.79742	1.00018	1.614e-06	0.39548	1.00009
rs4395854	2.77446	1.00033	0.005545	0.86939	1.00017	-4.79742	1.00018	1.614e-06	0.89844	1.00009
rs9785131	2.73379	0.999846	0.006253	0.86944	0.999923	-4.79567	0.999863	1.616e-06	0.89876	0.999931
rs9958163	3.16309	1.00006	0.001562	0.98757	1.00003	4.79592	0.999966	1.618e-06	0.8887	0.999983
rs779892649	-2.60539	1.0003	0.009198	0.35651	1.00015	-4.79604	1.00002	1.619e-06	0.1433	1.00001
rs13117167	2.62395	0.999959	0.008689	0.024982	0.999979	4.79617	1.00007	1.62e-06	0.1662	1.00003
13:51178867_CT_C	3.23301	1	0.001225	0.98517	1	4.79641	1.00017	1.622e-06	0.89236	1.00009
rs10865949	3.01632	1.00021	0.002564	0.074735	1.0001	-4.79454	0.999807	1.623e-06	0.3521	0.999904
rs12657837	-2.73929	1.00021	0.006168	0.40031	1.0001	-4.79466	0.999859	1.624e-06	0.64193	0.999929
rs11711773	2.71647	1.00035	0.006617	0.028794	1.00017	4.79478	0.99991	1.625e-06	0.10121	0.999955
rs79264738	2.67803	1.00002	0.007407	0.002115	1.00001	-4.79478	0.99991	1.625e-06	0.013148	0.999955
rs1458482	3.37556	0.999739	0.0007343	0.51904	0.999869	4.79515	1.00006	1.628e-06	0.41032	1.00003
rs146929843	-3.36339	1.00023	0.0007721	0.010926	1.00012	4.79528	1.00012	1.629e-06	0.036002	1.00006
rs144081862	-3.02015	1.0001	0.002529	0.0035517	1.00005	-4.79528	1.00012	1.629e-06	0.029613	1.00006
rs6711058	2.63679	0.999837	0.008359	0.65291	0.999919	-4.79528	1.00012	1.629e-06	0.73547	1.00006
rs6968944	-3.01863	0.999754	0.002533	0.39231	0.999877	-4.79365	0.999852	1.632e-06	0.36805	0.999926
rs7587097	2.99249	1.00033	0.002776	0.25456	1.00016	4.79365	0.999852	1.632e-06	0.1112	0.999926
rs148858637	-3.04695	0.999968	0.002311	0.049867	0.999984	-4.79389	0.999955	1.634e-06	0.20671	0.999977
rs2909242	-2.70258	0.999689	0.006863	0.44744	0.999845	-4.79401	1.00001	1.635e-06	0.64386	1
rs113709632	-3.02839	1.00026	0.002465	0.44063	1.00013	4.79414	1.00006	1.636e-06	0.46402	1.00003
rs59263025	-2.78167	0.999762	0.005397	0.17572	0.999881	-4.79426	1.00011	1.637e-06	0.47921	1.00005
rs7559428	-2.60329	1.00022	0.009249	0.25335	1.00011	4.79263	0.999844	1.64e-06	0.404	0.999922
rs141187598	2.70834	1.00025	0.006776	0.0011931	1.00013	4.79287	0.999946	1.642e-06	0.0073681	0.999973
rs147133783	2.87459	0.999713	0.004035	0.0064451	0.999857	4.79312	1.00005	1.644e-06	0.032046	1.00002
rs4674282	-2.68795	0.999961	0.007187	0.23372	0.99998	4.79312	1.00005	1.644e-06	0.40421	1.00002
19:16903921_AG_A	-3.24249	1.0003	0.001189	0.001178	1.00015	4.79324	1.0001	1.645e-06	0.0051679	1.00005
rs12716337	-4.70109	1.00004	2.59e-06	0.5366	1.00002	-4.79209	1.00004	1.652e-06	0.371	1.00002
rs7585702	-2.68519	1.00014	0.007257	0.23374	1.00007	4.79209	1.00004	1.652e-06	0.40413	1.00002
rs9958167	-3.16272	0.99982	0.00156	0.98757	0.99991	-4.79221	1.00009	1.653e-06	0.8887	1.00004
rs2393986	-2.68289	0.999915	0.007294	0.31744	0.999957	-4.79245	1.00019	1.655e-06	0.47896	1.00009
8:76919227_AT_A	2.99904	1.00002	0.002709	0.54219	1.00001	4.79082	0.999923	1.658e-06	0.40057	0.999962
rs3817266	2.69505	1.00004	0.00704	0.23372	1.00002	-4.79094	0.999974	1.659e-06	0.40418	0.999987
rs9928590	2.65713	1.0001	0.007887	0.90364	1.00005	4.79106	1.00002	1.66e-06	0.62758	1.00001
rs10476245	-3.85557	1.0003	0.000116	0.61711	1.00015	-4.79118	1.00007	1.661e-06	0.44739	1.00004
rs4941276	3.16043	1.00027	0.00158	0.98758	1.00013	4.79142	1.00018	1.663e-06	0.8887	1.00009
rs140876801	-2.95159	0.99972	0.003153	0.051986	0.99986	-4.79142	1.00018	1.663e-06	0.081161	1.00009
rs56300917	3.46046	1.00027	0.0005411	0.099406	1.00013	4.78978	0.999909	1.666e-06	0.34613	0.999954
rs16906190	-2.65995	0.999965	0.007813	0.19256	0.999983	4.79026	1.00011	1.67e-06	0.093522	1.00005
rs512158	-2.58848	1.00037	0.009667	0.42063	1.00019	4.79026	1.00011	1.67e-06	0.11217	1.00005
rs112162113	3.46006	1.00004	0.0005403	0.099463	1.00002	4.79038	1.00016	1.671e-06	0.34611	1.00008
rs77456192	-3.02701	1	0.00247	0.44065	1	4.7885	0.999793	1.672e-06	0.46395	0.999896
rs12926650	3.14877	0.999852	0.001637	0.1476	0.999926	4.78874	0.999893	1.674e-06	0.49888	0.999946
rs13160439	2.76973	0.999806	0.005601	0.0056399	0.999903	4.78898	0.999993	1.676e-06	0.038813	0.999996
rs12673608	-3.01887	0.999913	0.002535	0.39229	0.999956	-4.7891	1.00004	1.677e-06	0.36806	1.00002
rs4674283	2.68799	0.999995	0.007188	0.23373	0.999998	-4.7891	1.00004	1.677e-06	0.40423	1.00002
rs2382822	-3.20559	0.999741	0.001344	0.21586	0.999871	4.78922	1.00009	1.678e-06	0.40406	1.00005
rs751059739	-2.67288	0.999912	0.007515	0.13393	0.999956	-4.78922	1.00009	1.678e-06	0.47956	1.00005
rs62140571	-3.69455	0.999758	0.0002195	0.22607	0.999879	4.78934	1.00014	1.679e-06	0.10153	1.00007
rs73195071	3.45916	1.00009	0.0005425	0.09944	1.00005	4.78934	1.00014	1.679e-06	0.34614	1.00007
rs11162915	-3.2058	0.999875	0.001345	0.1727	0.999937	-4.78946	1.00019	1.68e-06	0.092003	1.0001
rs6997601	-3.38627	1.00016	0.0007099	0.26243	1.00008	-4.7877	0.999875	1.682e-06	0.29894	0.999937
rs541283643	-3.24669	0.999807	0.001165	0.0068362	0.999903	-4.78782	0.999924	1.683e-06	0.024865	0.999962
rs141782357	2.57737	1.00029	0.009977	0.051364	1.00015	-4.78782	0.999924	1.683e-06	6.1609e-05	0.999962
rs9942329	3.65978	0.99988	0.000252	0.56546	0.99994	4.78806	1.00002	1.685e-06	0.44718	1.00001
rs1725643	3.6027	0.999832	0.0003142	0.052062	0.999916	4.7883	1.00012	1.687e-06	0.33583	1.00006
rs185170477	3.02393	0.999955	0.002494	0.0017675	0.999977	-4.7883	1.00012	1.687e-06	0.014538	1.00006
rs6602529	-2.83665	0.999755	0.004549	0.69526	0.999877	-4.7883	1.00012	1.687e-06	0.99914	1.00006
rs532452451	3.02676	0.999843	0.002468	0.0024525	0.999922	-4.78665	0.999855	1.69e-06	0.0068019	0.999927
rs4750106	2.83181	0.999864	0.004623	0.69529	0.999932	4.78665	0.999855	1.69e-06	0.99914	0.999927
rs113922615	2.58777	0.999821	0.009647	0.016193	0.99991	4.78713	1.00005	1.694e-06	0.00010189	1.00003
rs7635668	2.79262	0.999726	0.005216	0.2125	0.999863	4.78725	1.0001	1.695e-06	0.00029714	1.00005
rs10932769	-2.68208	1.00006	0.00732	0.23377	1.00003	4.78725	1.0001	1.695e-06	0.40412	1.00005
rs10045018	-4.70423	1.0001	2.554e-06	0.53663	1.00005	-4.78736	1.00015	1.696e-06	0.37091	1.00008
rs2045434	-2.70258	0.999689	0.006863	0.23476	0.999845	4.78736	1.00015	1.696e-06	0.40416	1.00008
rs56393657	-2.59891	0.999927	0.009347	0.20574	0.999964	-4.78736	1.00015	1.696e-06	0.31219	1.00008
rs1951078	2.58622	1.00017	0.009716	0.60246	1.00009	4.78736	1.00015	1.696e-06	0.89683	1.00008
rs542305	2.61893	0.999947	0.008817	0.34973	0.999973	4.7856	0.999833	1.698e-06	0.64856	0.999917
rs12657868	-2.64858	0.999683	0.008063	0.40228	0.999841	-4.78596	0.999981	1.701e-06	0.64195	0.999991
rs10890723	2.59984	0.999876	0.009318	0.20573	0.999938	4.78454	0.99981	1.706e-06	0.31221	0.999905
rs4799053	-2.76224	1.00017	0.005749	0.45005	1.00009	-4.78478	0.999908	1.708e-06	0.81634	0.999954
rs7350479	-2.59991	0.999933	0.00932	0.20573	0.999966	-4.7849	0.999957	1.709e-06	0.31221	0.999979
rs11959225	-4.15098	0.999991	3.31e-05	0.5856	0.999996	-4.78501	1.00001	1.71e-06	0.44723	1
rs1048675	-3.59025	1.00014	0.000331	0.28563	1.00007	-4.78513	1.00006	1.711e-06	0.32508	1.00003
rs238593	-2.73547	1.00035	0.006247	0.84112	1.00017	4.78513	1.00006	1.711e-06	0.66584	1.00003
rs112097885	3.35172	0.999835	0.0008015	0.36954	0.999918	-4.7836	0.999833	1.715e-06	0.21019	0.999917
rs12469301	-2.61179	0.999842	0.008996	0.17725	0.999921	-4.7836	0.999833	1.715e-06	0.35741	0.999917
rs10931235	2.61217	1.00013	0.009006	0.17725	1.00007	4.78395	0.99998	1.718e-06	0.35743	0.99999
rs12713788	-2.96667	0.999779	0.003004	0.48591	0.999889	-4.78419	1.00008	1.72e-06	0.63624	1.00004
rs140938846	-2.64047	1.00035	0.008302	0.0062983	1.00018	-4.78419	1.00008	1.72e-06	6.7223e-05	1.00004
rs12372666	3.45039	1.00023	0.0005614	0.042139	1.00011	4.78442	1.00018	1.722e-06	0.1974	1.00009
rs4608482	2.61179	0.999842	0.008996	0.17725	0.999921	4.78442	1.00018	1.722e-06	0.35741	1.00009
rs72861674	-2.71134	1.00025	0.006715	0.066584	1.00013	4.78254	0.999806	1.723e-06	0.00064442	0.999903
rs1951077	-2.59609	1.00007	0.009434	0.60181	1.00003	-4.78454	1.00022	1.723e-06	0.8968	1.00011
rs73057151	-2.74901	1.00001	0.005978	0.037	1.00001	4.78289	0.999952	1.726e-06	7.1333e-05	0.999976
rs843711	2.79356	0.999687	0.005199	0.41812	0.999843	-4.78312	1.00005	1.728e-06	0.40488	1.00002
rs543881224	-2.63477	0.999825	0.008408	0.016376	0.999912	4.78323	1.0001	1.729e-06	0.012197	1.00005
rs34449588	-3.41663	0.999785	0.0006323	0.058828	0.999893	-4.78158	0.999826	1.732e-06	0.20729	0.999913
rs7559525	-2.68486	0.999898	0.00725	0.23364	0.999949	4.78158	0.999826	1.732e-06	0.40396	0.999913
rs5820605	2.70527	1.0002	0.006836	0.40743	1.0001	4.78182	0.999923	1.734e-06	0.413	0.999961
rs778206280	-3.47786	0.999918	0.0005049	0.17144	0.999959	-4.78228	1.00012	1.738e-06	0.20315	1.00006
rs112512303	-3.39105	1.00003	0.0006965	0.21222	1.00001	-4.78239	1.00016	1.739e-06	0.0010872	1.00008
rs7718183	-2.87117	1.00012	0.004094	0.43432	1.00006	-4.78086	0.99994	1.743e-06	0.4063	0.99997
rs67594971	-3.28325	1.00015	0.001028	0.11192	1.00008	-4.78097	0.999988	1.744e-06	0.19123	0.999994
rs6093690	3.20131	1.0002	0.001371	0.74917	1.0001	4.78109	1.00004	1.745e-06	0.33791	1.00002
rs17049773	-3.1061	1.00006	0.001897	0.17582	1.00003	4.78143	1.00018	1.748e-06	0.1014	1.00009
rs11832545	-2.98296	0.999973	0.002854	0.29356	0.999986	4.77955	0.99981	1.749e-06	0.084598	0.999905
rs9949720	-3.16628	1.00018	0.001547	0.9876	1.00009	-4.77989	0.999954	1.752e-06	0.88885	0.999977
rs115870425	-2.98171	0.999805	0.002861	0.018805	0.999902	4.77989	0.999954	1.752e-06	4.8479e-05	0.999977
rs149368018	-2.68348	1.00036	0.007307	0.003039	1.00018	4.77989	0.999954	1.752e-06	0.035857	0.999977
rs28735224	-3.08746	1.0003	0.002025	0.64433	1.00015	-4.78001	1	1.753e-06	0.43058	1
rs13031757	-2.71826	1.00019	0.006573	0.23359	1.0001	4.78001	1	1.753e-06	0.40412	1
rs7655241	-3.13913	1.00008	0.001696	0.20569	1.00004	-4.78012	1.00005	1.754e-06	0.39575	1.00003
rs190185238	2.58637	1.00028	0.00972	0.016193	1.00014	4.78023	1.0001	1.755e-06	0.00010149	1.00005
rs7726308	4.16905	1.00002	3.06e-05	0.58522	1.00001	4.77904	1.00001	1.762e-06	0.44725	1.00001
rs10067456	-2.79744	1.00032	0.005165	0.43317	1.00016	-4.77926	1.00011	1.764e-06	0.40633	1.00006
rs12075070	2.60954	0.999646	0.009042	0.18415	0.999823	4.77926	1.00011	1.764e-06	0.091944	1.00006
rs2426748	3.66496	0.999978	0.0002473	0.40459	0.999989	4.77749	0.999787	1.766e-06	0.32319	0.999894
rs12998693	2.85037	1.00026	0.004377	0.0057284	1.00013	-4.77761	0.999835	1.767e-06	0.04733	0.999917
rs76278432	-3.24639	1.00024	0.001172	0.094255	1.00012	4.77806	1.00003	1.771e-06	0.00011462	1.00001
rs62334402	-3.03345	1.0003	0.002425	0.039101	1.00015	-4.7784	1.00017	1.774e-06	0.10557	1.00008
rs7708178	-4.16905	1.00002	3.06e-05	0.58522	1.00001	-4.77674	0.999891	1.777e-06	0.44726	0.999946
rs2419912	-4.19158	0.999802	2.76e-05	0.58579	0.999901	-4.77719	1.00008	1.781e-06	0.44729	1.00004
rs10752239	-2.84499	0.999993	0.004441	0.69518	0.999996	-4.77742	1.00018	1.783e-06	0.99914	1.00009
rs7621173	-2.74726	1.00019	0.006019	0.38836	1.00009	-4.77576	0.999898	1.786e-06	0.52202	0.999949
rs113156269	2.58691	0.99993	0.009679	0.016194	0.999965	4.77576	0.999898	1.786e-06	0.00010233	0.999949
rs13160158	-3.69057	0.999769	0.000223	0.61998	0.999885	-4.77598	0.999992	1.788e-06	0.44729	0.999996
rs7127002	-3.26961	0.999763	0.001074	0.66158	0.999881	-4.77632	1.00013	1.791e-06	0.96474	1.00007
rs55974914	-2.74213	1.00009	0.006109	0.58691	1.00005	-4.77522	1.00009	1.799e-06	0.14247	1.00005
rs61903101	3.06345	0.999643	0.00218	0.070953	0.999822	4.77533	1.00014	1.8e-06	0.12488	1.00007
rs1416583	3.13702	1.00002	0.001707	0.16439	1.00001	-4.77544	1.00018	1.801e-06	0.44017	1.00009
rs4480066	2.77316	1.00012	0.005557	0.86939	1.00006	-4.77544	1.00018	1.801e-06	0.89837	1.00009
rs71620317	-3.22764	0.999774	0.001245	0.80263	0.999887	-4.77389	0.999952	1.805e-06	0.39902	0.999976
rs6758540	-2.79588	0.999913	0.005172	0.24663	0.999957	4.77411	1.00005	1.807e-06	0.40453	1.00002
rs4803327	-2.62696	0.999966	0.008613	0.13396	0.999983	-4.77422	1.00009	1.808e-06	0.47903	1.00005
rs186780982	-2.58049	0.999607	0.009837	0.016199	0.999804	-4.77433	1.00014	1.809e-06	0.00010132	1.00007
rs139229166	-2.74548	1.00035	0.00606	0.040243	1.00018	-4.77267	0.99986	1.812e-06	0.22169	0.99993
rs200113215	2.73078	0.999838	0.00631	0.18845	0.999919	4.77311	1.00005	1.816e-06	0.24638	1.00002
rs114784301	2.63818	1.00013	0.008344	0.020971	1.00007	4.77333	1.00014	1.818e-06	3.0121e-05	1.00007
rs4941275	-2.81114	1.0001	0.004941	0.98661	1.00005	-4.77344	1.00018	1.819e-06	0.88874	1.00009
rs11570788	-2.64495	0.999966	0.008168	0.23569	0.999983	-4.77155	0.999812	1.82e-06	0.19121	0.999906
rs62052481	-2.8898	0.999863	0.00385	0.0072185	0.999932	-4.77177	0.999905	1.822e-06	0.065064	0.999952
rs2256456	-2.81541	1.00029	0.004884	0.70162	1.00015	-4.77177	0.999905	1.822e-06	0.43062	0.999952
rs58321169	-2.63703	1.00002	0.008365	0.074332	1.00001	4.77177	0.999905	1.822e-06	0.26801	0.999952
rs1476621	3.5325	0.999718	0.0004101	0.8923	0.999859	-4.77188	0.999951	1.823e-06	0.71546	0.999976
rs73294434	3.47692	0.999952	0.0005069	0.1596	0.999976	4.77221	1.00009	1.826e-06	0.0012815	1.00004
rs56122009	-2.80268	0.999774	0.005058	0.43312	0.999887	-4.77244	1.00018	1.828e-06	0.4063	1.00009
20:62852292_GC_G	-2.57731	1.00024	0.009975	0.7149	1.00012	-4.77142	1.00018	1.837e-06	0.55511	1.00009
rs1542428	-3.03371	0.999807	0.002411	0.6423	0.999903	-4.76953	0.999805	1.838e-06	0.40201	0.999902
rs2279105	2.83346	1.00033	0.004618	0.25146	1.00016	4.76953	0.999805	1.838e-06	0.32461	0.999902
rs890773	2.73854	0.999663	0.006154	0.17125	0.999832	4.76986	0.999942	1.841e-06	0.47543	0.999971
11:77324074_GT_G	-2.69887	0.9999	0.006952	0.13314	0.99995	-4.77008	1.00003	1.843e-06	0.10435	1.00002
rs28649173	-2.60583	0.999867	0.009156	0.38034	0.999933	4.77008	1.00003	1.843e-06	0.32877	1.00002
rs1958604	-3.66931	1.00017	0.0002438	0.43672	1.00009	-4.7703	1.00013	1.845e-06	0.42002	1.00006
rs3981335	-3.50736	1.0002	0.0004538	0.56103	1.0001	-4.76863	0.999843	1.848e-06	0.4472	0.999922
rs4268913	-3.72342	1.00023	0.0001972	0.69079	1.00011	4.76874	0.999889	1.849e-06	0.59506	0.999945
rs1598933	-2.7747	0.99978	0.005515	0.43375	0.99989	-4.76906	1.00003	1.852e-06	0.4063	1.00001
rs1379901	-3.03158	0.999722	0.002426	0.64237	0.999861	-4.76771	0.99988	1.858e-06	0.40201	0.99994
rs7853049	-2.93556	0.999698	0.00332	0.16227	0.999849	4.76782	0.999926	1.859e-06	0.0003959	0.999963
rs73255992	2.69322	1.00017	0.007086	0.06176	1.00008	4.76793	0.999971	1.86e-06	2.355e-05	0.999986
rs762908070	-3.75224	1.00013	0.0001756	0.4366	1.00006	-4.76804	1.00002	1.861e-06	0.63441	1.00001
rs11434775	-3.1177	0.99981	0.001819	0.12034	0.999905	-4.76804	1.00002	1.861e-06	0.28434	1.00001
rs9751327	-2.99071	0.999805	0.002778	0.67798	0.999902	4.76826	1.00011	1.863e-06	0.59511	1.00005
rs62011712	-2.66013	1.0001	0.007817	0.17026	1.00005	-4.76647	0.999778	1.865e-06	0.23333	0.999889
rs147587728	2.65041	1.00031	0.008059	0.0059187	1.00016	4.7669	0.99996	1.869e-06	0.034676	0.99998
rs9942328	3.09338	1.00025	0.001984	0.59562	1.00012	4.76701	1	1.87e-06	0.44712	1
rs61948070	-2.63838	1.00029	0.008349	0.17077	1.00014	-4.76701	1	1.87e-06	0.12359	1
rs6794141	2.7906	0.999711	0.005248	0.21248	0.999855	4.76723	1.0001	1.872e-06	0.00029721	1.00005
rs190225	-2.65916	1.00012	0.007841	0.84136	1.00006	4.76733	1.00014	1.873e-06	0.66625	1.00007
rs6102918	-2.89587	0.999913	0.003778	0.48896	0.999956	-4.76744	1.00019	1.874e-06	0.31617	1.00009
rs2419913	4.19167	0.999841	2.761e-05	0.58579	0.999921	4.76555	0.999811	1.875e-06	0.44727	0.999906
rs2305935	-3.54513	1.00007	0.0003928	0.28688	1.00004	-4.76555	0.999811	1.875e-06	0.32385	0.999906
rs62297907	3.34158	0.999746	0.0008305	0.14232	0.999873	-4.76555	0.999811	1.875e-06	0.10601	0.999906
3:172542680_CAAAA_C	-2.70443	1.00032	0.00686	0.12132	1.00016	-4.76555	0.999811	1.875e-06	0.56711	0.999906
rs9312787	2.95624	1.00016	0.003119	0.64309	1.00008	4.76598	0.999991	1.879e-06	0.40934	0.999996
rs7150493	-2.62937	1.00028	0.008573	0.60066	1.00014	-4.76598	0.999991	1.879e-06	0.89676	0.999996
rs9488380	3.01863	0.999754	0.002533	0.071427	0.999877	4.76462	0.999841	1.885e-06	0.024775	0.999921
rs558008537	3.22068	0.999799	0.001276	0.001206	0.9999	4.76484	0.999931	1.887e-06	0.0076444	0.999966
rs748890715	2.7893	1.00021	0.005292	0.3377	1.00011	-4.76484	0.999931	1.887e-06	0.64425	0.999966
rs513140	3.85867	0.999831	0.0001137	0.77638	0.999915	-4.76516	1.00007	1.89e-06	0.74858	1.00003
rs80127410	2.79538	1.00027	0.005196	0.21211	1.00013	4.76548	1.0002	1.893e-06	0.00029664	1.0001
rs56279383	2.83229	1.00021	0.00463	0.080885	1.0001	4.76358	0.999825	1.894e-06	0.15859	0.999912
rs4907310	4.22543	1.0002	2.394e-05	0.2854	1.0001	4.76369	0.999869	1.895e-06	0.32573	0.999935
rs763467136	-2.71033	1.00024	0.006735	0.33729	1.00012	-4.76369	0.999869	1.895e-06	0.38103	0.999935
rs6782996	2.79557	0.99969	0.005167	0.21212	0.999845	4.76411	1.00005	1.899e-06	0.00029657	1.00002
rs62066958	-3.06917	1.00011	0.002149	0.049673	1.00006	-4.76307	1.00003	1.908e-06	0.324	1.00001
rs113300305	2.57675	0.999806	0.009959	0.016208	0.999903	4.76307	1.00003	1.908e-06	0.00010135	1.00001
rs2419914	3.81756	0.999771	0.0001343	0.61685	0.999886	4.76338	1.00016	1.911e-06	0.4473	1.00008
rs143611132	-2.79563	0.999735	0.005168	0.013145	0.999867	4.76149	0.999786	1.912e-06	3.6846e-05	0.999893
rs7949421	2.81677	0.999838	0.004844	0.30129	0.999919	4.7617	0.999875	1.914e-06	0.000684	0.999937
rs79055907	-2.60788	0.999905	0.009104	0.007643	0.999953	-4.76181	0.999919	1.915e-06	0.055162	0.999959
rs143510108	2.88832	1.00022	0.003881	0.001094	1.00011	-4.76202	1.00001	1.917e-06	0.0053903	1
rs11259957	-2.85798	0.999989	0.004263	0.14138	0.999995	-4.76212	1.00005	1.918e-06	0.23342	1.00003
rs116225933	-2.89986	0.999906	0.00373	0.024312	0.999953	-4.76233	1.00014	1.92e-06	2.8134e-05	1.00007
rs57166945	-2.89986	0.999906	0.00373	0.024312	0.999953	-4.76233	1.00014	1.92e-06	2.8134e-05	1.00007
rs456917	3.28505	1.00003	0.00102	0.9541	1.00001	4.76054	0.999808	1.922e-06	0.70639	0.999904
rs55742514	3.74459	0.999782	0.0001801	0.13895	0.999891	-4.76138	1.00016	1.93e-06	0.194	1.00008
rs2152392	3.30289	0.999935	0.0009562	0.17523	0.999968	4.76149	1.0002	1.931e-06	0.091942	1.0001
rs75411682	2.82513	1.00009	0.00473	0.083711	1.00005	-4.76149	1.0002	1.931e-06	0.00051231	1.0001
rs13254485	2.89495	0.999967	0.003791	0.097479	0.999983	4.76001	1	1.936e-06	0.35758	1
rs74620066	2.88841	1.00028	0.003882	0.013883	1.00014	-4.76001	1	1.936e-06	0.038129	1
rs2516049	-3.49659	0.999766	0.0004698	0.13686	0.999883	4.76022	1.00009	1.938e-06	0.24155	1.00005
rs6999872	-2.6573	1.00023	0.007891	0.29407	1.00011	-4.76022	1.00009	1.938e-06	0.091767	1.00005
rs11668391	-3.43869	0.99982	0.0005832	0.7693	0.99991	-4.75863	0.999845	1.942e-06	0.83473	0.999923
rs6556345	3.10074	0.999833	0.001927	0.60003	0.999917	4.75874	0.999889	1.943e-06	0.44726	0.999944
rs79516956	-3.70035	1.00019	0.0002159	0.034816	1.0001	4.75884	0.999933	1.944e-06	0.0041159	0.999966
rs192028905	-2.67698	0.999984	0.007428	0.10434	0.999992	-4.75894	0.999976	1.945e-06	0.10544	0.999988
rs62642473	3.0183	1.0002	0.002547	0.0033278	1.0001	-4.75905	1.00002	1.946e-06	0.027758	1.00001
rs6727301	2.70217	1.00013	0.006896	0.23385	1.00006	-4.75915	1.00006	1.947e-06	0.40465	1.00003
rs199807255	-3.13605	1.00003	0.001713	0.050408	1.00002	-4.75925	1.00011	1.948e-06	0.32355	1.00005
rs34598187	-4.63806	1.00003	3.519e-06	0.08986	1.00001	-4.75936	1.00015	1.949e-06	0.4219	1.00008
rs73659082	-4.07239	1.00019	4.669e-05	0.091971	1.0001	4.75946	1.00019	1.95e-06	0.00019069	1.0001
rs2404955	-2.66318	1.00014	0.007749	0.74636	1.00007	4.75767	0.999861	1.952e-06	0.10512	0.99993
rs1344970	2.69414	1.0001	0.007063	0.13306	1.00005	-4.75788	0.999948	1.954e-06	0.22566	0.999974
2:205308248_CA_C	-3.76257	0.999773	0.0001676	0.11669	0.999886	4.7568	0.999917	1.963e-06	0.034313	0.999959
rs146665269	2.89479	0.999852	0.003789	0.024317	0.999926	4.75742	1.00018	1.969e-06	2.8574e-05	1.00009
rs2402948	3.33733	1.0002	0.0008479	0.3678	1.0001	-4.75614	1.00006	1.976e-06	0.20956	1.00003
rs1356894	-2.74424	1.00018	0.006074	0.025312	1.00009	-4.75644	1.00019	1.979e-06	0.15299	1.00009
rs7756992	3.26702	1.00001	0.001087	0.57777	1.00001	4.75465	0.999852	1.981e-06	0.26598	0.999926
rs111806763	-2.88099	0.999991	0.003964	0.21322	0.999996	-4.75475	0.999894	1.982e-06	0.00043863	0.999947
rs10629613	2.72474	0.999806	0.006425	0.068278	0.999903	-4.75495	0.99998	1.984e-06	0.13212	0.99999
rs62169194	2.77008	1.00006	0.005607	0.0088395	1.00003	4.75536	1.00015	1.988e-06	0.061993	1.00008
rs77897706	3.47713	1.00007	0.0005073	0.075148	1.00004	-4.75366	0.999859	1.991e-06	5.57e-05	0.999929
rs519662	-2.80392	0.999941	0.005046	0.75752	0.999971	-4.75377	0.999901	1.992e-06	0.7814	0.999951
rs4936644	2.73305	1.00004	0.006277	0.71398	1.00002	4.75377	0.999901	1.992e-06	0.78115	0.999951
rs17359494	-2.59707	1.00005	0.009406	0.14251	1.00003	-4.75417	1.00007	1.996e-06	0.23319	1.00004
rs7422475	-2.5983	1.00023	0.009385	0.18409	1.00011	-4.75447	1.0002	1.999e-06	0.22348	1.0001
rs11111205	3.49814	1.00008	0.000469	0.17225	1.00004	4.75268	0.999864	2.001e-06	0.19898	0.999932
rs9989034	-2.89334	1.00024	0.00382	0.34109	1.00012	4.75268	0.999864	2.001e-06	0.64428	0.999932
rs4685576	-2.71139	1.00029	0.006716	0.13195	1.00014	4.75268	0.999864	2.001e-06	0.052966	0.999932
rs185436978	2.66509	1.00007	0.007701	0.0153	1.00004	-4.75288	0.999949	2.003e-06	0.00019691	0.999974
rs486377	2.73421	1.00015	0.006261	0.72196	1.00008	4.75318	1.00008	2.006e-06	0.68029	1.00004
rs116341991	2.93746	1.00032	0.003319	0.035936	1.00016	-4.75199	0.999994	2.014e-06	5.5405e-05	0.999997
rs60395075	-2.91415	1.0001	0.00357	0.018786	1.00005	4.75219	1.00008	2.016e-06	4.8347e-05	1.00004
rs36077516	-2.78719	1.00014	0.005323	0.75743	1.00007	-4.75239	1.00016	2.018e-06	0.783	1.00008
rs780237743	2.61474	0.999802	0.008916	0.27235	0.999901	-4.75059	0.999826	2.02e-06	0.09346	0.999913
11:121584179_CAATA_C	-2.79078	0.999843	0.005251	0.75702	0.999922	-4.75069	0.999868	2.021e-06	0.78386	0.999934
rs7416028	2.94589	0.999927	0.003218	0.70316	0.999963	4.75119	1.00008	2.026e-06	0.77727	1.00004
rs184714	-2.66888	0.999909	0.007605	0.84139	0.999955	4.75119	1.00008	2.026e-06	0.66606	1.00004
rs7778571	3.22764	0.999774	0.001245	0.1957	0.999887	-4.74968	0.999867	2.031e-06	0.24492	0.999934
rs7178691	-2.61463	0.999715	0.008913	0.43099	0.999857	4.74988	0.999951	2.033e-06	0.69972	0.999976
13:25953359_CT_C	-3.42785	0.99991	0.0006077	0.0038448	0.999955	-4.75018	1.00008	2.036e-06	0.02914	1.00004
rs10200762	-2.90547	1.00032	0.003678	0.5869	1.00016	-4.74868	0.999865	2.041e-06	0.63643	0.999932
rs6732454	3.10534	1.00022	0.001905	0.18308	1.00011	4.74878	0.999906	2.042e-06	0.14181	0.999953
9:128169971_GGAGT_G	-2.84661	0.99973	0.004408	0.011707	0.999865	4.74888	0.999948	2.043e-06	0.049219	0.999974
rs144410526	3.15041	1.00026	0.001635	0.022861	1.00013	4.74777	0.999901	2.052e-06	0.00022633	0.999951
rs12624674	2.69447	1.00035	0.00707	0.030645	1.00017	-4.74777	0.999901	2.052e-06	0.12682	0.999951
rs2963438	3.37079	0.999878	0.0007484	0.68611	0.999939	4.74786	0.999943	2.053e-06	0.60103	0.999971
rs7160394	3.3304	1.00024	0.0008697	0.13628	1.00012	-4.74836	1.00015	2.058e-06	0.00028641	1.00008
rs9827532	3.06386	0.999912	0.002183	0.62227	0.999956	-4.74655	0.999812	2.06e-06	0.77451	0.999906
rs6583112	2.87423	1.00016	0.004056	0.7175	1.00008	4.74665	0.999853	2.061e-06	0.77727	0.999926
rs140393179	-2.90308	1.00005	0.003697	0.024303	1.00003	-4.74724	1.0001	2.067e-06	2.8279e-05	1.00005
rs17084415	2.72774	0.999812	0.006367	0.35952	0.999906	4.74734	1.00014	2.068e-06	0.36692	1.00007
rs754868	-3.31043	1.00026	0.0009344	0.75347	1.00013	-4.74743	1.00018	2.069e-06	0.41958	1.00009
rs2901006	3.07238	1.00025	0.002129	0.5959	1.00012	4.74553	0.999803	2.07e-06	0.44722	0.999902
rs61972056	2.58259	0.999685	0.009783	0.016727	0.999843	-4.74622	1.00009	2.077e-06	0.11127	1.00005
rs114554425	-3.45709	1.00005	0.0005464	0.059061	1.00002	4.74631	1.00013	2.078e-06	0.023751	1.00007
rs2514634	3.08881	0.999874	0.002007	0.89299	0.999937	-4.7447	0.999875	2.082e-06	0.63818	0.999937
rs11962178	2.70048	1.00036	0.006944	0.31922	1.00018	-4.7447	0.999875	2.082e-06	0.0009144	0.999937
rs71451679	-3.70058	0.999775	0.0002144	0.27408	0.999888	-4.74509	1.00004	2.086e-06	0.28037	1.00002
rs7022995	-2.74267	0.999761	0.006082	0.011458	0.999881	4.74367	0.999862	2.092e-06	0.049131	0.999931
rs73255979	2.65024	1.00018	0.008055	0.061173	1.00009	4.74425	1.00011	2.098e-06	2.3763e-05	1.00005
rs3735451	2.59898	0.999984	0.009349	0.74675	0.999992	-4.74425	1.00011	2.098e-06	0.10516	1.00005
rs67560971	2.58179	0.999838	0.009817	0.23435	0.999919	4.74425	1.00011	2.098e-06	0.19087	1.00005
21:39960821_TA_T	-2.83215	1.00011	0.004628	0.33966	1.00005	4.74435	1.00015	2.099e-06	0.4994	1.00007
rs111733230	-2.77127	1.00019	0.005593	0.031779	1.0001	-4.74445	1.00019	2.1e-06	0.046754	1.00009
rs181018290	2.97859	0.999722	0.002888	0.0058198	0.999861	-4.74254	0.999807	2.101e-06	4.862e-05	0.999903
rs1147098	-2.64347	1.00036	0.008229	0.50014	1.00018	-4.74283	0.999928	2.104e-06	0.54022	0.999964
rs58715793	-2.7251	1.00007	0.006432	0.026162	1.00003	-4.74312	1.00005	2.107e-06	0.093605	1.00003
rs141291087	-2.66153	0.999649	0.007757	0.022257	0.999824	4.74312	1.00005	2.107e-06	2.986e-05	1.00003
rs1943523	-2.63349	0.999616	0.008426	0.13186	0.999808	4.74312	1.00005	2.107e-06	0.17547	1.00003
rs10752238	2.84178	0.999842	0.00448	0.69525	0.999921	4.74208	1.00003	2.117e-06	0.99914	1.00002
rs2414110	2.77977	0.999833	0.005432	0.36012	0.999916	-4.74217	1.00007	2.118e-06	0.51571	1.00004
rs55759415	2.62637	1.00029	0.008649	0.13636	1.00014	-4.74227	1.00011	2.119e-06	0.068168	1.00006
rs2270151	3.23831	1.00019	0.001205	0.066784	1.00009	4.74246	1.00019	2.121e-06	0.15773	1.0001
rs75032986	2.93514	1.0001	0.003337	0.014216	1.00005	-4.74246	1.00019	2.121e-06	0.038156	1.0001
rs6547870	-2.87889	0.999924	0.003988	0.36168	0.999962	4.74246	1.00019	2.121e-06	0.6297	1.0001
rs5816106	2.73226	1.00019	0.0063	0.32063	1.00009	4.74056	0.999813	2.122e-06	0.57215	0.999906
rs72810646	3.04088	0.999921	0.002357	0.08296	0.999961	4.74094	0.999974	2.126e-06	0.2157	0.999987
rs1458468	-3.17532	1.0002	0.0015	0.64667	1.0001	-4.74141	1.00017	2.131e-06	0.40925	1.00009
rs60226791	-2.89123	1.00016	0.003843	0.040481	1.00008	4.74141	1.00017	2.131e-06	0.005918	1.00009
rs56221936	-3.52117	1.0001	0.0004302	0.28663	1.00005	-4.7397	0.999873	2.134e-06	0.32491	0.999936
rs72770332	2.74929	1.00021	0.005983	0.014576	1.0001	4.74036	1.00015	2.141e-06	0.092995	1.00008
rs551600	2.79437	1.00026	0.005212	0.693	1.00013	-4.74046	1.00019	2.142e-06	0.99962	1.0001
rs8181538	-2.62391	0.999929	0.008688	0.13169	0.999964	4.73874	0.99989	2.145e-06	0.17547	0.999945
rs111830006	-2.72811	1.00008	0.006374	0.060914	1.00004	-4.73921	1.00009	2.15e-06	2.3768e-05	1.00004
rs238592	-2.73279	0.999845	0.006272	0.84088	0.999923	4.7394	1.00017	2.152e-06	0.66611	1.00008
rs2183344	2.9145	1.00034	0.003574	0.14767	1.00017	4.73768	0.999866	2.155e-06	0.23047	0.999933
rs1149312	2.99406	1.00004	0.002754	0.53119	1.00002	4.73787	0.999945	2.157e-06	0.16092	0.999973
rs4577436	3.2324	1.00025	0.001231	0.81457	1.00012	4.73653	0.9998	2.164e-06	0.65257	0.9999
rs116266367	3.73016	1.00008	0.0001916	0.058895	1.00004	-4.73662	0.99984	2.165e-06	0.02372	0.99992
rs7648466	-3.39749	1.00029	0.0006825	0.90038	1.00014	4.7369	0.999958	2.168e-06	0.72022	0.999979
rs12083723	-2.89074	0.99982	0.003837	0.05016	0.99991	-4.737	0.999998	2.169e-06	0.00012313	0.999999
rs9352672	-2.69318	1.00013	0.007085	0.29383	1.00007	-4.73574	0.999891	2.177e-06	0.35256	0.999945
rs78215484	3.4916	0.999771	0.0004787	0.13062	0.999885	4.73583	0.99993	2.178e-06	0.18451	0.999965
rs11903461	-3.98101	1.00001	6.863e-05	0.29435	1	-4.73593	0.99997	2.179e-06	0.32487	0.999985
rs180881	-2.65168	0.999756	0.007994	0.84128	0.999878	4.73602	1.00001	2.18e-06	0.66627	1
rs77976167	-3.27108	1.00005	0.001072	0.0020935	1.00003	-4.73458	0.999822	2.186e-06	0.014371	0.999911
rs7707364	3.23324	1.00015	0.001226	0.64725	1.00007	4.73458	0.999822	2.186e-06	0.40921	0.999911
10:18379471_TG_T	-2.60882	0.999864	0.009076	0.22085	0.999932	-4.73458	0.999822	2.186e-06	0.09003	0.999911
rs138286238	3.49733	1.00019	0.0004711	0.0097933	1.00009	4.73486	0.999939	2.189e-06	0.045842	0.99997
rs538778	2.661	1	0.007791	0.58541	1	4.73486	0.999939	2.189e-06	0.26999	0.99997
rs7699287	3.35786	0.999919	0.0007847	0.084762	0.99996	-4.73495	0.999978	2.19e-06	0.085979	0.999989
rs141058845	4.14773	0.999871	3.35e-05	0.0056023	0.999935	-4.73504	1.00002	2.191e-06	6.1395e-05	1.00001
rs112555030	2.88347	1.00033	0.003945	0.27508	1.00016	4.73532	1.00013	2.194e-06	0.061521	1.00007
rs142639537	3.4554	1.00023	0.0005511	0.059231	1.00011	-4.73541	1.00017	2.195e-06	0.023754	1.00009
rs115672751	3.32089	0.999933	0.0008966	0.033244	0.999967	-4.73541	1.00017	2.195e-06	0.0040593	1.00009
rs618048	2.78042	1.00031	0.005443	0.75766	1.00015	4.73369	0.999868	2.198e-06	0.7839	0.999934
rs4971658	-3.47153	0.999732	0.0005157	0.30631	0.999866	-4.73406	1.00002	2.202e-06	0.14442	1.00001
rs540029	2.77878	0.999843	0.005449	0.75766	0.999922	4.73406	1.00002	2.202e-06	0.78389	1.00001
rs112952714	-2.83686	0.999903	0.004552	0.44231	0.999952	-4.73424	1.0001	2.204e-06	0.63302	1.00005
rs6789583	-2.68351	0.999633	0.007264	0.72874	0.999817	-4.73424	1.0001	2.204e-06	0.33828	1.00005
rs6908105	-2.69332	1.00024	0.007088	0.29383	1.00012	-4.73452	1.00022	2.207e-06	0.35256	1.00011
rs11250081	2.79256	0.999682	0.005215	0.6535	0.999841	4.7327	0.999874	2.209e-06	0.326	0.999937
9:74560782_CAA_C	2.88816	1.00011	0.003879	0.087041	1.00006	4.73279	0.999913	2.21e-06	0.12659	0.999956
rs17104294	-3.407	0.999997	0.0006568	0.17298	0.999999	-4.73307	1.00003	2.213e-06	0.092075	1.00001
rs8092128	3.13782	0.999885	0.0017	0.98743	0.999942	4.73316	1.00007	2.214e-06	0.88867	1.00003
rs115647673	4.06631	1.00015	4.789e-05	0.021145	1.00008	-4.7318	0.999916	2.221e-06	3.3295e-05	0.999958
rs2210893	-2.98182	0.999877	0.002862	0.39747	0.999938	4.73217	1.00007	2.225e-06	0.32767	1.00004
rs5801512	2.59685	0.999882	0.0094	0.48312	0.999941	4.73235	1.00015	2.227e-06	0.73461	1.00007
rs13035644	-3.128	1	0.00176	0.10609	1	-4.73071	0.999878	2.231e-06	0.12012	0.999939
rs10456737	2.96816	1.00011	0.002999	0.012907	1.00005	-4.73071	0.999878	2.231e-06	0.10316	0.999939
rs7655880	3.29946	1.00028	0.0009719	0.36954	1.00014	4.73089	0.999955	2.233e-06	0.29592	0.999978
rs265335	-3.11541	1.00026	0.001842	0.84068	1.00013	-4.7298	0.999916	2.243e-06	0.97384	0.999958
rs11437577	2.61112	1.00009	0.009031	0.75248	1.00005	-4.7298	0.999916	2.243e-06	0.90763	0.999958
rs13088277	-3.65821	1.00012	0.0002544	0.56976	1.00006	4.73043	1.00018	2.25e-06	0.31499	1.00009
rs35446411	-2.82571	0.999792	0.004709	0.089763	0.999896	-4.72852	0.999799	2.251e-06	0.17204	0.999899
rs748386792	-3.06545	1.0003	0.00218	0.46752	1.00015	-4.72861	0.999837	2.252e-06	0.4683	0.999918
rs4682667	-2.83243	1.0003	0.004632	0.74692	1.00015	-4.7287	0.999875	2.253e-06	0.64646	0.999937
rs142926637	2.73135	1.00026	0.006321	0.20423	1.00013	4.7287	0.999875	2.253e-06	0.00066107	0.999937
rs190858535	-2.75126	1.00019	0.005946	0.0012233	1.00009	4.72888	0.999951	2.255e-06	0.0019522	0.999976
rs10994480	3.2231	1.00006	0.001269	0.33891	1.00003	4.72897	0.999989	2.256e-06	0.32351	0.999995
rs111255152	-3.21936	1.00022	0.001288	0.19598	1.00011	4.72897	0.999989	2.256e-06	0.24488	0.999995
rs1356280	-2.98421	1.00014	0.002847	0.45583	1.00007	4.72924	1.0001	2.259e-06	0.48298	1.00005
rs17126078	-2.82645	1.00032	0.00472	0.15667	1.00016	4.72796	0.999984	2.267e-06	0.083923	0.999992
rs17359001	2.58566	0.999734	0.0097	0.13012	0.999867	4.72832	1.00014	2.271e-06	0.23273	1.00007
rs62049427	-2.71038	1.00028	0.006736	0.0069193	1.00014	-4.72841	1.00017	2.272e-06	0.064747	1.00009
rs28688319	-2.64838	1.00029	0.008106	0.21744	1.00014	4.72668	0.999864	2.275e-06	0.055882	0.999932
rs115382097	-4.01558	0.999793	5.909e-05	0.0025531	0.999897	-4.72677	0.999901	2.276e-06	0.0086642	0.999951
rs61948066	-2.73226	1.00019	0.0063	0.1697	1.00009	-4.72686	0.999939	2.277e-06	0.12047	0.99997
rs973579	-2.58873	0.999792	0.009618	0.14216	0.999896	4.72703	1.00001	2.279e-06	0.49978	1.00001
rs376942962	-2.57943	1.00033	0.009921	0.016204	1.00017	-4.72712	1.00005	2.28e-06	0.00010699	1.00003
rs16999714	3.14655	0.999713	0.001647	0.10523	0.999856	-4.72748	1.0002	2.284e-06	0.16581	1.0001
rs7235205	2.59631	1.00024	0.00944	0.60883	1.00012	4.72748	1.0002	2.284e-06	0.24779	1.0001
rs2963435	-3.01291	0.999939	0.002586	0.68378	0.999969	-4.72566	0.999855	2.286e-06	0.60205	0.999928
17:43095876_GAT_G	2.91041	1.00028	0.003619	0.022509	1.00014	4.72566	0.999855	2.286e-06	0.1191	0.999928
rs7731407	2.66432	1.00024	0.007729	0.2672	1.00012	4.72566	0.999855	2.286e-06	0.35602	0.999928
rs2373564	-3.62521	1.00012	0.0002892	0.20893	1.00006	-4.72575	0.999893	2.287e-06	0.20343	0.999946
rs11887975	2.61751	0.999626	0.008832	0.32782	0.999813	4.72575	0.999893	2.287e-06	0.13999	0.999946
rs2262102	-2.60513	1.0001	0.009191	0.69165	1.00005	-4.72584	0.99993	2.288e-06	0.45759	0.999965
rs2262103	2.60513	1.0001	0.009191	0.69165	1.00005	4.72584	0.99993	2.288e-06	0.45759	0.999965
rs1676681	-2.582	1	0.009823	0.44005	1	4.72543	1.00018	2.306e-06	0.15787	1.00009
16:64199890_TTATTA_T	-2.64637	1.00028	0.008154	0.2822	1.00014	-4.72352	0.999795	2.307e-06	0.52328	0.999897
rs34965965	3.14561	0.999753	0.001653	0.62463	0.999876	4.72387	0.999944	2.311e-06	0.96296	0.999972
rs371632501	-3.19952	0.999702	0.001372	0.16831	0.999851	-4.72396	0.999981	2.312e-06	0.33107	0.999991
rs79369603	2.60878	0.999835	0.009075	0.014699	0.999917	4.72396	0.999981	2.312e-06	0.033004	0.999991
rs182493277	2.99495	0.999967	0.002744	0.14246	0.999983	-4.72413	1.00006	2.314e-06	0.068591	1.00003
rs60565989	2.73258	0.999691	0.006268	0.10089	0.999846	4.72413	1.00006	2.314e-06	0.096807	1.00003
11:84516840_AT_A	-2.77866	0.999758	0.005447	0.0091589	0.999879	4.72431	1.00013	2.316e-06	0.053565	1.00006
rs59966106	-3.98806	1.00003	6.665e-05	0.29501	1.00002	-4.72439	1.00017	2.317e-06	0.32485	1.00008
rs10175099	2.64462	0.999715	0.00816	0.18457	0.999858	4.72439	1.00017	2.317e-06	0.22356	1.00008
rs10438274	2.7768	0.999858	0.005483	0.36001	0.999929	-4.72266	0.999855	2.32e-06	0.51399	0.999928
rs11415353	-3.54099	0.999995	0.0003986	0.46833	0.999997	-4.72275	0.999892	2.321e-06	0.42299	0.999946
rs3810491	-2.58368	0.999749	0.009757	0.49842	0.999875	-4.72275	0.999892	2.321e-06	0.28711	0.999946
rs4944173	-2.90308	1.00005	0.003697	0.13446	1.00003	-4.72301	1	2.324e-06	0.10359	1
rs7934831	-2.6521	1.00007	0.008004	0.13159	1.00004	4.7231	1.00004	2.325e-06	0.17564	1.00002
rs138033652	3.21266	0.999787	0.001312	0.002761	0.999894	4.72318	1.00008	2.326e-06	0.02046	1.00004
rs144012083	-2.5783	1.00023	0.009946	0.034074	1.00012	-4.72318	1.00008	2.326e-06	0.00029322	1.00004
rs28609951	2.75615	1.00011	0.005854	0.52459	1.00005	-4.72344	1.00019	2.329e-06	0.16652	1.00009
rs13128713	3.09036	1.00023	0.002004	0.21328	1.00012	4.72153	0.999802	2.33e-06	0.39499	0.999901
rs74666709	-3.04804	1.00003	0.002304	0.0040853	1.00001	4.72153	0.999802	2.33e-06	0.012747	0.999901
rs12486597	-2.76384	0.999886	0.005707	0.17017	0.999943	-4.72197	0.999986	2.335e-06	0.56669	0.999993
rs62153915	3.48212	1.00007	0.0004979	0.28525	1.00003	4.72214	1.00006	2.337e-06	0.32344	1.00003
rs145605831	3.79984	0.999913	0.0001446	0.047931	0.999957	4.7224	1.00017	2.34e-06	0.20342	1.00009
rs11543123	3.14278	0.99986	0.001671	0.029913	0.99993	4.7211	1.00004	2.348e-06	0.21572	1.00002
rs62367636	-2.99428	1.00019	0.002756	0.0029314	1.00009	4.7211	1.00004	2.348e-06	0.013371	1.00002
rs869187	3.48854	0.999737	0.000484	0.038705	0.999869	-4.72118	1.00008	2.349e-06	0.00033719	1.00004
rs770209695	3.68455	0.999756	0.0002283	0.18228	0.999878	4.71953	0.999801	2.353e-06	0.2025	0.9999
rs114839521	-2.60461	0.999701	0.009177	0.014693	0.999851	-4.71962	0.999837	2.354e-06	0.032988	0.999919
rs13014817	3.28916	1.0001	0.001006	0.21624	1.00005	-4.71979	0.999911	2.356e-06	0.40376	0.999955
rs1676679	2.58242	1.00033	0.009835	0.44008	1.00016	-4.71979	0.999911	2.356e-06	0.15794	0.999955
rs62436920	-2.9112	1.00013	0.003605	0.38879	1.00007	4.71988	0.999947	2.357e-06	0.39479	0.999974
rs34027202	-3.2585	1.00031	0.001124	0.52025	1.00015	-4.71996	0.999984	2.358e-06	0.31553	0.999992
rs4774598	-2.80534	1.00024	0.005037	0.3574	1.00012	4.72048	1.0002	2.364e-06	0.51383	1.0001
rs79588293	4.21401	1.00001	2.509e-05	0.078797	1	-4.71856	0.999815	2.365e-06	6.157e-05	0.999908
rs576722975	-3.1957	0.999809	0.001392	0.083229	0.999905	-4.71882	0.999925	2.368e-06	0.24542	0.999962
rs756560958	-3.26728	1.00017	0.001088	0.25671	1.00008	4.71934	1.00014	2.374e-06	0.28715	1.00007
10:81772895_TA_T	2.78319	1.00014	0.005389	0.18554	1.00007	4.71759	0.999828	2.377e-06	0.029459	0.999914
rs36001737	3.12683	0.999894	0.001765	0.6905	0.999947	-4.71819	1.00008	2.384e-06	0.6247	1.00004
rs8117367	3.42346	1.00027	0.0006204	0.044867	1.00014	-4.71845	1.00019	2.387e-06	6.3604e-05	1.0001
rs56150232	2.62824	1.00019	0.008595	0.17103	1.00009	4.71845	1.00019	2.387e-06	0.12405	1.0001
rs11111192	3.57688	0.999933	0.0003474	0.17206	0.999966	4.71662	0.999838	2.389e-06	0.20295	0.999919
rs743577	2.60151	0.999625	0.009255	0.11891	0.999812	-4.71679	0.999911	2.391e-06	0.74189	0.999955
13:100769686_AT_A	-2.85135	1.00025	0.004363	0.45215	1.00012	4.71704	1.00002	2.394e-06	0.63804	1.00001
rs2229840	2.81541	1.00029	0.004884	0.11486	1.00015	4.71704	1.00002	2.394e-06	0.15961	1.00001
rs184494688	3.8708	0.999896	0.0001083	0.021054	0.999948	-4.71721	1.00009	2.396e-06	3.4637e-05	1.00005
rs60163605	2.94295	0.999969	0.00325	0.23145	0.999984	4.7173	1.00013	2.397e-06	0.50816	1.00006
rs4907233	3.83448	0.99973	0.0001253	0.29501	0.999865	4.71547	0.999775	2.399e-06	0.3241	0.999887
rs145500075	3.97988	0.999939	6.888e-05	0.061668	0.999969	-4.71564	0.999847	2.401e-06	0.023756	0.999923
rs1490025	2.61794	0.99995	0.008843	0.55104	0.999975	4.71572	0.999883	2.402e-06	0.6179	0.999941
rs746702333	2.90847	1.00033	0.003643	0.23296	1.00016	-4.71598	0.999991	2.405e-06	0.40602	0.999995
rs60132034	-2.71682	0.999865	0.006584	0.13309	0.999932	-4.7164	1.00017	2.41e-06	0.10363	1.00008
rs7973157	-2.90127	1.00019	0.003723	0.65741	1.00009	4.71457	0.999817	2.412e-06	0.35159	0.999909
rs7918918	3.13571	0.999815	0.001711	0.33505	0.999908	4.71541	1.00017	2.422e-06	0.32362	1.00009
rs6486034	2.86092	0.999944	0.004222	0.24786	0.999972	-4.71375	0.999893	2.426e-06	0.11051	0.999946
rs181501802	-2.7008	0.999853	0.006909	0.0073653	0.999926	-4.71383	0.999929	2.427e-06	0.064974	0.999964
rs148411064	-3.56904	1.00002	0.0003584	0.055944	1.00001	4.71425	1.00011	2.432e-06	0.023588	1.00005
rs543079034	2.87815	1.00011	0.004004	0.021646	1.00005	-4.71442	1.00018	2.434e-06	3.3479e-05	1.00009
rs78960372	-3.71886	0.999923	0.0001999	0.058737	0.999962	4.71259	0.999824	2.436e-06	0.023754	0.999912
rs17613210	3.66368	0.999827	0.000248	0.059044	0.999914	-4.71259	0.999824	2.436e-06	0.023754	0.999912
rs61948069	-2.73109	1.00007	0.006316	0.17003	1.00003	-4.71317	1.00007	2.443e-06	0.12408	1.00004
rs117141513	3.51799	0.999996	0.0004348	0.0017054	0.999998	4.71167	0.99986	2.449e-06	0.0068999	0.99993
rs1320237	-3.1012	1.00013	0.00193	0.60012	1.00007	-4.71209	1.00004	2.454e-06	0.44531	1.00002
rs10788908	2.68482	0.999863	0.007249	0.42148	0.999932	4.71217	1.00007	2.455e-06	0.678	1.00004
rs73172582	3.24097	0.999983	0.001191	0.39898	0.999992	4.71225	1.00011	2.456e-06	0.28152	1.00005
rs1699100	-2.8036	0.999713	0.005041	0.75748	0.999857	-4.71225	1.00011	2.456e-06	0.78104	1.00005
rs4971656	3.56595	0.999971	0.0003624	0.28965	0.999986	4.7125	1.00021	2.459e-06	0.14409	1.00011
rs1699101	2.80864	0.999743	0.004964	0.75744	0.999872	4.71075	0.999893	2.462e-06	0.78104	0.999947
rs61740895	2.6337	0.999769	0.008431	0.061931	0.999885	-4.71075	0.999893	2.462e-06	0.3483	0.999947
rs535435926	3.38462	0.999776	0.0007108	0.007331	0.999888	4.71091	0.999963	2.464e-06	3.8238e-05	0.999982
rs61948068	-2.73835	1.00026	0.006188	0.17005	1.00013	-4.71108	1.00003	2.466e-06	0.12406	1.00002
rs59102239	-2.68226	1.00019	0.007324	0.038006	1.0001	4.71108	1.00003	2.466e-06	0.21126	1.00002
rs7186673	3.17966	0.999783	0.001471	0.85817	0.999892	4.70957	0.999819	2.472e-06	0.62148	0.99991
rs114487799	-2.83882	0.999875	0.004523	0.07712	0.999938	-4.7099	0.999959	2.476e-06	7.3683e-05	0.99998
rs78785502	-3.72743	1.00023	0.0001941	0.065837	1.00011	4.7104	1.00017	2.482e-06	6.5227e-05	1.00008
rs2080673	-2.98755	0.999702	0.002804	0.064319	0.999851	-4.70856	0.999814	2.484e-06	0.41579	0.999907
rs10642888	2.83556	0.999692	0.004562	0.79396	0.999846	4.70881	0.999918	2.487e-06	0.099829	0.999959
rs604633	2.84363	0.999743	0.00445	0.75759	0.999872	4.70889	0.999953	2.488e-06	0.78102	0.999977
rs112809747	2.61265	0.999734	0.008966	0.0066148	0.999867	-4.70897	0.999988	2.489e-06	0.024889	0.999994
rs61876950	-3.10685	0.999903	0.001889	0.25157	0.999951	-4.70938	1.00016	2.494e-06	0.43179	1.00008
rs12618463	2.80606	1.00004	0.005017	0.13788	1.00002	-4.70754	0.999806	2.496e-06	0.10072	0.999903
rs10761550	-3.22223	1.00014	0.001274	0.33892	1.00007	-4.70771	0.999876	2.498e-06	0.3237	0.999938
rs9309664	-2.88259	0.999718	0.003934	0.3611	0.999859	4.70771	0.999876	2.498e-06	0.62944	0.999938
rs569901419	-3.07108	1.00005	0.002134	0.41734	1.00003	-4.7082	1.00008	2.504e-06	0.24381	1.00004
rs2625242	-3.21847	1.00029	0.001293	0.21481	1.00015	4.70652	0.999797	2.508e-06	0.23448	0.999898
rs7613672	-2.79794	0.999955	0.005141	0.21214	0.999977	-4.70652	0.999797	2.508e-06	0.00030347	0.999898
rs761272	-2.67426	1.00019	0.007501	0.81648	1.0001	-4.70717	1.00007	2.516e-06	0.46123	1.00004
rs771472760	2.68325	1.00019	0.007302	0.054309	1.00009	4.7055	0.999785	2.52e-06	0.26337	0.999893
rs11911532	-2.60939	1.0003	0.009091	0.28592	1.00015	-4.70558	0.99982	2.521e-06	0.38075	0.99991
rs7973211	-4.03117	1.00008	5.558e-05	0.66721	1.00004	4.70574	0.999889	2.523e-06	0.50923	0.999944
rs2703806	-3.18629	1.00018	0.001444	0.93498	1.00009	-4.7059	0.999957	2.525e-06	0.58401	0.999979
4:187798764_ATG_A	-2.58003	1.00003	0.009881	0.35932	1.00001	4.70598	0.999992	2.526e-06	0.3376	0.999996
rs568490	2.79072	0.999799	0.00525	0.75751	0.9999	4.70606	1.00003	2.527e-06	0.78115	1.00001
rs11710434	-3.03533	1.00022	0.002408	0.69546	1.00011	4.70454	0.999806	2.533e-06	0.74314	0.999903
rs4353386	-2.65789	0.999916	0.007858	0.18864	0.999958	-4.70454	0.999806	2.533e-06	0.4502	0.999903
rs1035908	4.67263	0.999842	2.963e-06	0.96343	0.999921	-4.70463	0.999841	2.534e-06	0.90937	0.99992
rs9536511	4.22437	1.00018	2.404e-05	0.56581	1.00009	4.70503	1.00001	2.539e-06	0.67435	1.00001
rs114835911	-3.05863	0.999755	0.002218	0.045107	0.999878	4.70535	1.00015	2.543e-06	6.6458e-05	1.00007
rs386668307	2.75856	0.999679	0.00579	0.10211	0.999839	4.70535	1.00015	2.543e-06	0.5205	1.00007
rs74734025	-3.72556	0.999762	0.0001942	0.058781	0.999881	4.70551	1.00022	2.545e-06	0.023754	1.00011
2:153203586_CAG_C	3.23831	1.00019	0.001205	0.014683	1.00009	4.70351	0.999791	2.545e-06	0.12294	0.999896
rs6999569	-3.96063	0.999812	7.452e-05	0.26879	0.999906	-4.70391	0.999961	2.55e-06	0.47135	0.999981
rs28602618	2.75632	1.00023	0.005857	0.52461	1.00012	-4.70391	0.999961	2.55e-06	0.16665	0.999981
rs11720542	-3.03245	1.0003	0.002433	0.69552	1.00015	4.70399	0.999995	2.551e-06	0.74363	0.999998
rs34353396	-2.67363	0.999724	0.007487	0.23151	0.999862	4.70407	1.00003	2.552e-06	0.40414	1.00001
rs11840798	3.06087	0.999912	0.002205	0.054561	0.999956	-4.70431	1.00013	2.555e-06	0.0018467	1.00007
rs9926600	-3.78482	0.999907	0.0001536	0.19189	0.999954	-4.70447	1.0002	2.557e-06	0.0022673	1.0001
rs7211868	2.6313	1.00023	0.008521	0.24415	1.00012	-4.70447	1.0002	2.557e-06	0.053891	1.0001
rs573970	-3.13913	1.00008	0.001696	0.74952	1.00004	-4.70271	0.999876	2.56e-06	0.78145	0.999938
7:40893529_AT_A	-2.81502	1.00001	0.004878	0.076702	1.00001	-4.70287	0.999944	2.562e-06	0.11782	0.999972
rs4566285	-2.71747	1.00035	0.006597	0.81154	1.00017	4.70287	0.999944	2.562e-06	0.85486	0.999972
rs7310495	-3.56792	0.999952	0.0003596	0.17255	0.999976	-4.70311	1.00005	2.565e-06	0.20288	1.00002
rs757979931	-3.04791	0.99994	0.002303	0.2861	0.99997	4.70327	1.00011	2.567e-06	0.3026	1.00006
rs1319236	2.91681	0.999869	0.003532	0.51057	0.999935	4.70334	1.00015	2.568e-06	0.71124	1.00007
rs28441458	2.85532	1.00022	0.004308	0.64556	1.00011	4.70166	0.999856	2.572e-06	0.44797	0.999928
rs11115185	2.59292	0.999937	0.009512	0.056585	0.999968	-4.70198	0.999991	2.576e-06	0.13527	0.999996
rs28383432	2.90538	1.00026	0.003677	0.29259	1.00013	-4.70206	1.00003	2.577e-06	0.31397	1.00001
rs59465881	-2.63743	1.00033	0.008375	0.024682	1.00016	-4.70238	1.00016	2.581e-06	2.7664e-05	1.00008
rs73158338	2.99816	1.00011	0.002719	0.15999	1.00005	4.70077	0.999902	2.586e-06	0.12409	0.999951
rs12418261	-2.95756	0.999702	0.003092	0.13626	0.999851	-4.70124	1.0001	2.592e-06	0.10354	1.00005
rs73875239	-2.71742	1.00031	0.006596	0.065442	1.00015	-4.70124	1.0001	2.592e-06	0.00011604	1.00005
rs9873994	-2.83036	1.00025	0.00466	0.089769	1.00013	-4.70132	1.00014	2.593e-06	0.17199	1.00007
rs146986993	3.46101	1.00001	0.0005382	0.11337	1	4.69956	0.999812	2.596e-06	0.11943	0.999906
rs11601742	2.90487	0.99991	0.003671	0.069847	0.999955	4.69972	0.999879	2.598e-06	0.12482	0.99994
rs11888025	-2.65611	1.00008	0.00791	0.81701	1.00004	-4.69972	0.999879	2.598e-06	0.61991	0.99994
rs114721733	-3.24433	1.0002	0.00118	0.035859	1.0001	4.69979	0.999913	2.599e-06	0.0040896	0.999956
rs192973750	2.80883	0.999882	0.004967	0.0018357	0.999941	4.69979	0.999913	2.599e-06	0.0063211	0.999956
rs4578721	-3.66773	0.999854	0.0002442	0.051912	0.999927	-4.70019	1.00008	2.604e-06	0.33236	1.00004
rs514453	3.53431	1.00017	0.0004098	0.43587	1.00009	4.69858	0.999821	2.609e-06	0.67881	0.99991
rs3807481	-3.32603	1.00002	0.0008811	0.29525	1.00001	-4.6992	1.00009	2.617e-06	0.1923	1.00004
rs11111163	3.30454	0.999721	0.0009482	0.1971	0.99986	4.69944	1.00019	2.62e-06	0.20272	1.00009
rs192228196	-3.08409	1.00006	0.002043	0.0025994	1.00003	4.69759	0.999827	2.622e-06	0.0068437	0.999914
rs62066946	3.08731	1.0002	0.002024	0.052919	1.0001	4.69783	0.999927	2.625e-06	0.33757	0.999963
rs2616381	-3.10641	1.00026	0.001899	0.32409	1.00013	4.69806	1.00003	2.628e-06	0.11534	1.00001
rs112820797	2.65258	0.999681	0.007968	0.013033	0.999841	4.69829	1.00013	2.631e-06	0.10481	1.00006
rs72753993	-3.02611	1.00007	0.002479	0.13907	1.00004	-4.6966	0.999832	2.635e-06	0.23239	0.999916
rs56160150	3.69621	1.00011	0.0002192	0.10879	1.00006	4.69691	0.999964	2.639e-06	0.15868	0.999982
3:173298709_TC_T	3.07168	0.99979	0.002124	0.45874	0.999895	4.6973	1.00013	2.644e-06	0.52512	1.00006
rs61905160	2.86187	0.999907	0.004208	0.071696	0.999953	4.6973	1.00013	2.644e-06	0.12473	1.00006
rs11070824	3.38251	0.999709	0.0007157	0.86657	0.999854	4.69553	0.999801	2.647e-06	0.79037	0.999901
rs7674863	2.59211	1.00008	0.009545	0.34601	1.00004	-4.69561	0.999834	2.648e-06	0.00037066	0.999917
rs4311684	3.05398	0.999989	0.002258	0.40852	0.999995	4.69569	0.999867	2.649e-06	0.70728	0.999933
rs73012498	-2.92349	0.999652	0.00345	0.0020242	0.999826	-4.69576	0.9999	2.65e-06	0.013362	0.99995
rs7193765	3.07629	1.00019	0.0021	0.09364	1.00009	-4.69584	0.999933	2.651e-06	0.00011505	0.999966
rs3847273	-3.20184	0.999898	0.001364	0.16598	0.999949	4.69607	1.00003	2.654e-06	0.44081	1.00002
rs7231043	2.62974	0.999804	0.008532	0.67525	0.999902	4.69615	1.00006	2.655e-06	0.24787	1.00003
rs530875216	2.59511	1.00008	0.009462	0.025705	1.00004	-4.69615	1.00006	2.655e-06	3.5517e-05	1.00003
rs35713717	2.66479	0.999842	0.007694	0.10813	0.999921	4.69623	1.0001	2.656e-06	0.56591	1.00005
rs200648189	-3.44887	0.999926	0.0005624	0.56027	0.999963	-4.69638	1.00016	2.658e-06	0.80421	1.00008
rs56408045	3.03694	0.999962	0.002389	0.087958	0.999981	4.69453	0.999802	2.66e-06	0.35709	0.999901
rs75408623	-2.66323	1.00017	0.00775	0.013896	1.00009	4.69461	0.999834	2.661e-06	0.060603	0.999917
rs6827796	-2.5855	1.00039	0.009752	0.058728	1.00019	-4.69469	0.999867	2.662e-06	0.00032359	0.999934
rs10874113	2.86537	1.00026	0.004175	0.19536	1.00013	4.69476	0.9999	2.663e-06	0.092063	0.99995
rs118112195	2.68076	0.999821	0.007335	0.0029826	0.999911	4.69484	0.999932	2.664e-06	0.029062	0.999966
rs191228479	-4.02523	1.00011	5.703e-05	0.021003	1.00006	4.69499	0.999998	2.666e-06	3.2612e-05	0.999999
rs116887820	-2.69563	0.999726	0.00701	0.0030422	0.999863	4.6953	1.00013	2.67e-06	0.035857	1.00006
rs490138	-3.23831	1.00019	0.001205	0.7742	1.00009	-4.69361	0.999833	2.674e-06	0.78159	0.999916
rs496460	-3.20068	0.999801	0.001368	0.77309	0.9999	-4.69376	0.999898	2.676e-06	0.78163	0.999949
rs138879175	3.7201	1.00005	0.0001993	0.045451	1.00003	-4.69384	0.99993	2.677e-06	9.7502e-05	0.999965
rs6957347	3.40124	1.00014	0.000672	0.48942	1.00007	4.69384	0.99993	2.677e-06	0.42721	0.999965
rs72899879	3.57556	0.999752	0.0003483	0.12833	0.999876	4.69391	0.999963	2.678e-06	0.13041	0.999981
rs112959959	2.6644	1.0003	0.007731	0.04901	1.00015	4.69445	1.00019	2.685e-06	8.8632e-05	1.0001
rs186419969	3.06875	0.99984	0.002146	0.0025709	0.99992	4.69275	0.999894	2.689e-06	0.019572	0.999947
3:2388826_CATT_C	2.74789	0.99992	0.005994	0.49415	0.99996	4.69283	0.999926	2.69e-06	0.51775	0.999963
rs530554696	-2.63545	1.00035	0.008425	0.024675	1.00017	-4.6929	0.999959	2.691e-06	2.7878e-05	0.999979
rs1458469	3.27229	1.00018	0.001069	0.64749	1.00009	4.69151	0.999791	2.699e-06	0.40916	0.999896
rs9644681	2.84851	0.999659	0.004379	0.44396	0.99983	-4.69174	0.999888	2.702e-06	0.66102	0.999944
rs751771712	-2.80436	1.00026	0.005053	0.3302	1.00013	4.69181	0.99992	2.703e-06	0.26044	0.99996
rs1558346	3.77995	0.999976	0.0001568	0.032489	0.999988	4.69196	0.999985	2.705e-06	0.10672	0.999992
rs58314091	-2.96913	1.00009	0.002989	0.23102	1.00004	-4.69212	1.00005	2.707e-06	0.50811	1.00002
rs62227749	2.77557	0.999693	0.005496	0.044646	0.999846	4.69212	1.00005	2.707e-06	0.26348	1.00002
rs3118226	3.1285	1.00032	0.001763	0.41587	1.00016	4.69227	1.00011	2.709e-06	0.62632	1.00006
rs2276415	-2.63645	1.00034	0.0084	0.13297	1.00017	-4.69227	1.00011	2.709e-06	0.10363	1.00006
rs113893931	2.85361	0.999729	0.004312	0.044561	0.999865	4.69242	1.00018	2.711e-06	0.26393	1.00009
rs508851	-3.19006	1.00003	0.001423	0.77371	1.00002	-4.69064	0.999848	2.714e-06	0.7813	0.999924
rs3991809	-2.67173	0.999798	0.007534	0.70663	0.999899	4.69095	0.999977	2.718e-06	0.10485	0.999988
rs553365934	-2.64038	1.00029	0.0083	0.024732	1.00015	-4.69095	0.999977	2.718e-06	2.7724e-05	0.999988
rs17438571	-3.72485	0.99992	0.0001952	0.18286	0.99996	-4.6911	1.00004	2.72e-06	0.20331	1.00002
rs2125574	3.00587	0.999917	0.002646	0.68614	0.999958	-4.6911	1.00004	2.72e-06	0.86334	1.00002
rs115434242	2.59164	0.999722	0.009532	0.01036	0.999861	4.6911	1.00004	2.72e-06	0.047074	1.00002
rs75162381	-3.65849	0.999722	0.0002527	0.18408	0.999861	-4.69125	1.0001	2.722e-06	0.20255	1.00005
rs186706339	-4.01882	0.999908	5.84e-05	0.020909	0.999954	4.6914	1.00017	2.724e-06	3.259e-05	1.00008
rs28434609	3.0393	1.0002	0.002376	0.045967	1.0001	4.6914	1.00017	2.724e-06	0.00030918	1.00008
rs28878860	2.69463	0.999724	0.007031	0.70673	0.999862	-4.69147	1.0002	2.725e-06	0.10485	1.0001
rs778148596	-3.00285	0.9999	0.002672	0.77726	0.99995	4.6897	0.999871	2.728e-06	0.64853	0.999935
10:105499208_GGGGAGAGAGGGA_G	-2.63973	0.999795	0.008284	0.0023727	0.999898	-4.6897	0.999871	2.728e-06	0.013325	0.999935
rs79017472	2.91207	1.00005	0.003592	0.0084407	1.00002	-4.68985	0.999934	2.73e-06	0.035418	0.999967
rs779609151	-2.9232	1.00014	0.003469	0.36068	1.00007	-4.69	0.999998	2.732e-06	0.3687	0.999999
rs188390903	-2.76572	0.999798	0.00567	0.006864	0.999899	-4.69007	1.00003	2.733e-06	2.1905e-05	1.00002
rs78462723	3.66019	1.0001	0.0002524	0.18408	1.00005	4.69015	1.00006	2.734e-06	0.2026	1.00003
rs2052178	2.90576	0.999834	0.003658	0.66085	0.999917	-4.69015	1.00006	2.734e-06	0.51008	1.00003
rs12630930	-2.71257	0.999681	0.006659	0.12168	0.99984	-4.69022	1.00009	2.735e-06	0.56622	1.00005
rs78058183	2.58755	0.999655	0.009641	0.006129	0.999828	-4.69022	1.00009	2.735e-06	0.052756	1.00005
2:148563131_GGTGT_G	2.59699	0.999995	0.009404	0.89753	0.999997	-4.6903	1.00013	2.736e-06	0.99984	1.00006
rs9544598	-3.49779	0.999882	0.0004684	0.037988	0.999941	4.68852	0.999795	2.739e-06	0.064398	0.999898
rs549872326	-2.63981	0.999857	0.008286	0.024732	0.999929	-4.68882	0.999923	2.743e-06	2.7574e-05	0.999961
rs12980882	2.71028	1.00021	0.006734	0.31524	1.0001	4.68919	1.00008	2.748e-06	0.53161	1.00004
rs12636336	2.71257	0.999681	0.006659	0.12168	0.99984	4.68934	1.00015	2.75e-06	0.56624	1.00007
rs2744298	-3.59778	0.999877	0.0003204	0.83681	0.999938	4.68941	1.00018	2.751e-06	0.64901	1.00009
rs501840	-2.80005	1.00003	0.005111	0.75762	1.00002	-4.68941	1.00018	2.751e-06	0.78101	1.00009
rs772178634	2.62277	0.999823	0.00871	0.16733	0.999912	4.68941	1.00018	2.751e-06	0.48003	1.00009
rs12609950	2.67351	1.00038	0.007529	0.057025	1.00019	-4.68779	0.999909	2.756e-06	0.32667	0.999954
rs62519781	-2.85547	1.00033	0.00431	0.14164	1.00016	4.68808	1.00004	2.76e-06	0.17387	1.00002
rs70963396	-2.70853	0.99965	0.006739	0.39986	0.999825	-4.68808	1.00004	2.76e-06	0.36476	1.00002
rs144968415	3.48298	0.999991	0.0004958	0.03431	0.999996	-4.68845	1.00019	2.765e-06	0.004131	1.0001
rs76557721	2.90068	0.999783	0.003716	0.032212	0.999891	-4.68845	1.00019	2.765e-06	0.0040544	1.0001
rs4331694	2.639	0.999997	0.008315	0.10834	0.999998	4.68668	0.999862	2.768e-06	0.56617	0.999931
rs35443668	-2.5888	0.999848	0.00962	0.01871	0.999924	-4.68668	0.999862	2.768e-06	0.14562	0.999931
17:44265839_C_T	2.92568	0.999783	0.00343	0.3789	0.999891	4.68705	1.00002	2.773e-06	0.41395	1.00001
18:63366658_TATCA_T	-3.30489	0.999935	0.0009494	0.6717	0.999967	-4.68712	1.00005	2.774e-06	0.24901	1.00003
rs1211575	3.3023	1.00018	0.000961	0.20601	1.00009	-4.68734	1.00015	2.777e-06	0.74328	1.00007
rs34195752	-2.58305	1.00004	0.009796	0.088208	1.00002	-4.68549	0.999781	2.779e-06	0.38923	0.999891
rs8041824	-3.22547	0.99967	0.001253	0.86784	0.999835	-4.68571	0.999876	2.782e-06	0.79112	0.999938
rs4670705	2.97733	1.00022	0.002914	0.1784	1.00011	4.68571	0.999876	2.782e-06	0.14127	0.999938
rs4945183	-2.59924	1.00018	0.009356	0.13311	1.00009	-4.68571	0.999876	2.782e-06	0.10362	0.999938
rs2143563	-2.6502	1.00015	0.008054	0.81652	1.00008	-4.68593	0.99997	2.785e-06	0.46122	0.999985
rs2690118	-3.61132	1.00018	0.0003054	0.83693	1.00009	4.68615	1.00006	2.788e-06	0.64901	1.00003
rs115010523	3.97595	0.999976	7.007e-05	0.076121	0.999988	-4.6863	1.00013	2.79e-06	5.7866e-05	1.00006
rs2294713	-3.31016	1.0001	0.0009335	0.73465	1.00005	-4.68474	0.999888	2.796e-06	0.43956	0.999944
rs645409	3.16309	1.00006	0.001562	0.77237	1.00003	4.68496	0.999981	2.799e-06	0.78154	0.999991
rs192056050	2.91032	1.00022	0.003618	0.0076413	1.00011	4.6851	1.00004	2.801e-06	7.3328e-05	1.00002
rs548332021	-2.72565	0.999747	0.006404	0.0020688	0.999873	-4.6851	1.00004	2.801e-06	0.0078868	1.00002
rs201979326	-3.65251	0.999732	0.0002587	0.051971	0.999866	-4.68539	1.00017	2.805e-06	0.3349	1.00008
rs7447161	2.80268	0.999774	0.005058	0.91246	0.999887	4.68361	0.999835	2.808e-06	0.65734	0.999918
rs35236458	-2.62634	1.00026	0.008648	0.10791	1.00013	-4.68369	0.999866	2.809e-06	0.56624	0.999933
rs10738774	2.60051	0.999624	0.009282	0.4571	0.999812	4.68383	0.999928	2.811e-06	0.71099	0.999964
rs28366331	-3.03421	1.00014	0.002415	0.11092	1.00007	4.68441	1.00018	2.819e-06	0.23794	1.00009
rs4701926	-2.70683	0.999876	0.006786	0.55269	0.999938	-4.68449	1.00021	2.82e-06	0.40892	1.0001
rs115107997	-2.72062	0.999721	0.006501	0.049721	0.99986	-4.68271	0.999874	2.823e-06	5.9455e-05	0.999937
rs6959865	-2.74591	0.999934	0.006031	0.99189	0.999967	-4.68278	0.999905	2.824e-06	0.9327	0.999953
rs77494623	-2.75675	0.99982	0.005829	0.068306	0.99991	4.68292	0.999967	2.826e-06	0.13185	0.999984
rs142819816	-3.27852	0.99971	0.00104	0.0024603	0.999855	-4.683	0.999998	2.827e-06	0.018014	0.999999
rs147344640	3.08099	0.999994	0.002063	0.013539	0.999997	4.68307	1.00003	2.828e-06	0.085047	1.00001
rs13027535	-2.62789	0.999914	0.008586	0.50704	0.999957	4.68307	1.00003	2.828e-06	0.38256	1.00001
rs78216248	-3.08687	0.999917	0.002021	0.0074127	0.999958	4.68321	1.00009	2.83e-06	0.049106	1.00005
rs74743081	3.07255	0.999708	0.002116	0.19794	0.999854	4.68343	1.00018	2.833e-06	0.029629	1.00009
rs6095248	-2.62477	0.999823	0.008659	0.81676	0.999912	-4.68186	0.999942	2.839e-06	0.46122	0.999971
rs7001887	-2.85917	1.00012	0.004252	0.65532	1.00006	-4.68208	1.00003	2.842e-06	0.32731	1.00002
rs12369025	-3.50535	1.0002	0.0004572	0.17148	1.0001	-4.68215	1.00006	2.843e-06	0.20246	1.00003
rs11570041	-2.58302	1.00001	0.009795	0.0030265	1.00001	4.68058	0.999822	2.849e-06	0.03627	0.999911
rs761274	-2.67417	1.00013	0.007499	0.81649	1.00006	-4.68102	1.00001	2.855e-06	0.46132	1
rs12637015	-2.70395	0.999963	0.00685	0.10867	0.999982	-4.68137	1.00016	2.86e-06	0.56659	1.00008
rs61733880	-2.86289	0.999921	0.004195	0.10135	0.99996	4.67973	0.999885	2.865e-06	0.028486	0.999943
rs28800193	3.98734	1.00017	6.701e-05	0.020909	1.00009	-4.6798	0.999916	2.866e-06	3.2624e-05	0.999958
rs560353615	3.73218	1.0001	0.0001901	0.022205	1.00005	-4.68002	1.00001	2.869e-06	3.2407e-05	1
rs618647	-3.16309	1.00006	0.001562	0.77313	1.00003	-4.68002	1.00001	2.869e-06	0.78139	1
rs7444217	-3.3152	1.00012	0.0009171	0.84819	1.00006	-4.68023	1.0001	2.872e-06	0.65708	1.00005
rs6019380	-2.58845	1.00034	0.009666	0.81622	1.00017	-4.68037	1.00016	2.874e-06	0.4613	1.00008
rs56242891	-2.64454	0.999652	0.008158	0.0054772	0.999826	-4.67859	0.999824	2.877e-06	0.039785	0.999912
rs72833261	-2.76184	0.999883	0.005742	0.0055627	0.999941	4.67937	1.00016	2.888e-06	0.024819	1.00008
rs2156188	2.63608	1.00006	0.008391	0.71297	1.00003	4.67937	1.00016	2.888e-06	0.24797	1.00008
rs7231847	3.15646	1.00029	0.001602	0.57793	1.00015	4.67766	0.999853	2.892e-06	0.24741	0.999926
rs527793858	3.38616	1.00009	0.0007096	0.042576	1.00005	4.67808	1.00003	2.898e-06	4.6553e-05	1.00002
rs34499031	2.61524	1.00018	0.008929	0.61021	1.00009	4.67822	1.00009	2.9e-06	0.26548	1.00005
rs13067364	-2.58859	0.999682	0.009614	0.018707	0.999841	-4.67836	1.00016	2.902e-06	0.14563	1.00008
rs12333983	-2.64306	1.00005	0.008219	0.70634	1.00002	4.67707	1.00003	2.912e-06	0.10501	1.00001
rs4243402	-2.66227	1.0002	0.007774	0.10914	1.0001	-4.67721	1.00009	2.914e-06	0.56646	1.00004
rs74381482	3.41614	1.00008	0.0006358	0.33063	1.00004	-4.67728	1.00012	2.915e-06	0.22904	1.00006
5:50790127_CTTTTT_C	-3.40841	1.00024	0.0006554	0.8364	1.00012	-4.67728	1.00012	2.915e-06	0.4827	1.00006
rs139732307	-2.58984	0.999873	0.009593	0.11759	0.999936	4.67549	0.999782	2.918e-06	0.17517	0.999891
rs149081982	-2.58984	0.999873	0.009593	0.11759	0.999936	4.67549	0.999782	2.918e-06	0.17517	0.999891
rs79141457	-3.12382	0.999883	0.001783	0.012855	0.999942	4.67556	0.999812	2.919e-06	0.036135	0.999906
rs6960345	-3.17267	0.999791	0.001507	0.90305	0.999895	4.67598	0.999993	2.925e-06	0.67314	0.999996
6:115169298_TAC_T	-2.98832	1.00021	0.002811	0.77749	1.00011	-4.67633	1.00014	2.93e-06	0.82139	1.00007
rs7031066	2.95513	1.00009	0.003128	0.2684	1.00004	4.67461	0.999835	2.934e-06	0.056295	0.999917
rs76231309	2.63378	0.99983	0.008433	0.13623	0.999915	4.67496	0.999984	2.939e-06	0.029557	0.999992
rs757527938	3.71898	0.999991	0.0002	0.95118	0.999996	4.67538	1.00016	2.945e-06	0.80982	1.00008
rs4128823	3.15609	1.00006	0.0016	0.1059	1.00003	4.67538	1.00016	2.945e-06	0.5671	1.00008
2:37354884_ATT_A	3.91515	1.00008	9.046e-05	0.45491	1.00004	-4.67366	0.999854	2.949e-06	0.83522	0.999927
rs150033364	-3.52656	0.999751	0.0004196	0.16167	0.999875	-4.67366	0.999854	2.949e-06	0.19726	0.999927
rs111560719	2.86099	0.999996	0.004223	0.10229	0.999998	-4.67387	0.999944	2.952e-06	0.064643	0.999972
rs530928018	2.9732	1.00014	0.002951	0.37363	1.00007	-4.67394	0.999973	2.953e-06	0.51437	0.999987
rs2306335	-3.25552	1.00032	0.001136	0.87063	1.00016	-4.67422	1.00009	2.957e-06	0.7905	1.00005
rs2011071	-2.92099	0.999994	0.003489	0.58074	0.999997	4.67435	1.00015	2.959e-06	0.60596	1.00008
rs71485558	2.60092	0.999936	0.009293	0.12317	0.999968	-4.67435	1.00015	2.959e-06	0.10589	1.00008
rs706406	-2.64026	1.0002	0.008297	0.73287	1.0001	-4.67277	0.999902	2.965e-06	0.38941	0.999951
rs139728494	-3.4813	1.00017	0.0005001	0.0020133	1.00009	-4.67284	0.999931	2.966e-06	0.014626	0.999966
rs2178364	3.28325	1.00015	0.001028	0.34294	1.00008	4.67305	1.00002	2.969e-06	0.55036	1.00001
rs2785811	2.97224	1.00016	0.002961	0.13762	1.00008	4.67312	1.00005	2.97e-06	0.14226	1.00002
rs11111167	-3.65602	1.00001	0.0002562	0.18403	1.00001	-4.67319	1.00008	2.971e-06	0.20258	1.00004
rs117847273	2.59478	0.999829	0.009453	0.0030171	0.999915	-4.67325	1.00011	2.972e-06	0.036237	1.00005
rs11111168	3.65582	0.999901	0.000256	0.18394	0.99995	4.67346	1.0002	2.975e-06	0.20258	1.0001
3:85600116_ATTTG_A	-3.45461	0.999775	0.0005495	0.21642	0.999888	-4.67346	1.0002	2.975e-06	0.25629	1.0001
rs74759980	3.31728	1.00017	0.0009108	0.013358	1.00008	-4.67153	0.999799	2.976e-06	0.049234	0.9999
rs142029795	3.02357	0.999714	0.002491	0.0048858	0.999857	-4.67153	0.999799	2.976e-06	0.033884	0.9999
rs17529215	3.65582	0.999901	0.000256	0.18394	0.99995	4.6716	0.999829	2.977e-06	0.20258	0.999914
rs144460450	-2.64335	1.00026	0.008226	0.024737	1.00013	-4.6716	0.999829	2.977e-06	2.7203e-05	0.999914
rs1149640	-2.59438	1.00029	0.009497	0.71754	1.00014	-4.6716	0.999829	2.977e-06	0.39009	0.999914
rs116034739	-3.13064	0.999771	0.00174	0.0026109	0.999886	-4.67181	0.999917	2.98e-06	0.023858	0.999959
rs1107143	3.30307	1.00004	0.0009568	0.89613	1.00002	4.67188	0.999947	2.981e-06	0.62504	0.999973
rs659435	-3.28532	1.0002	0.001021	0.77391	1.0001	-4.67201	1.00001	2.983e-06	0.78167	1
rs150891433	-3.63628	1.00015	0.0002772	0.022589	1.00008	4.67208	1.00004	2.984e-06	3.2697e-05	1.00002
rs1991460	-2.68378	0.999839	0.00727	0.13233	0.999919	-4.67229	1.00012	2.987e-06	0.48023	1.00006
rs12549825	-3.41676	0.999861	0.0006326	0.27879	0.99993	-4.67236	1.00015	2.988e-06	0.62661	1.00008
rs7320622	-3.46056	0.999748	0.0005373	0.079965	0.999874	-4.67091	0.99996	2.996e-06	0.00050165	0.99998
rs11212164	2.58784	0.999876	0.009649	0.21021	0.999938	4.67097	0.999989	2.997e-06	0.34386	0.999995
rs62493904	2.64197	0.999975	0.008241	0.080381	0.999987	-4.67104	1.00002	2.998e-06	0.11749	1.00001
rs7308354	-3.52688	0.99993	0.0004201	0.17229	0.999965	-4.67111	1.00005	2.999e-06	0.20294	1.00002
rs146384209	-3.6642	1.00011	0.0002485	0.022655	1.00005	4.67125	1.00011	3.001e-06	3.2701e-05	1.00005
rs4635736	2.75819	1.00014	0.005819	0.10943	1.00007	4.67125	1.00011	3.001e-06	0.56669	1.00005
rs145791230	-3.61513	1.00007	0.0003005	0.022547	1.00004	4.67132	1.00014	3.002e-06	3.2663e-05	1.00007
rs79991248	-3.86186	0.99993	0.0001124	0.047505	0.999965	4.67145	1.00019	3.004e-06	0.023721	1.0001
rs148634926	3.66709	1.00005	0.0002455	0.022658	1.00002	-4.66952	0.999795	3.005e-06	3.2667e-05	0.999898
rs4752746	3.06622	1.00014	0.002171	0.081276	1.00007	-4.6702	1.00009	3.015e-06	0.16371	1.00004
rs12952398	4.04446	1.00023	5.265e-05	0.084806	1.00011	4.67041	1.00018	3.018e-06	0.41619	1.00009
rs13141318	2.61947	1.00036	0.008831	0.025019	1.00018	4.66855	0.999805	3.02e-06	0.16625	0.999903
rs28640578	-2.68085	0.999889	0.007337	0.9295	0.999945	4.66882	0.999922	3.024e-06	0.88084	0.999961
rs1561968	3.11613	1.00008	0.001834	0.079369	1.00004	4.66895	0.99998	3.026e-06	0.095916	0.99999
rs183743101	-3.32711	1.00006	0.0008782	0.010921	1.00003	-4.66902	1.00001	3.027e-06	2.7519e-05	1
rs35411421	3.37146	1.00027	0.0007502	0.65017	1.00014	4.6695	1.00021	3.034e-06	0.96428	1.00011
rs141020258	3.61205	1.00003	0.0003039	0.022519	1.00001	-4.66756	0.999813	3.035e-06	3.2684e-05	0.999906
rs144849039	3.61047	0.999708	0.0003044	0.022519	0.999854	-4.66756	0.999813	3.035e-06	3.2688e-05	0.999906
rs144739322	-3.61081	0.999897	0.0003048	0.022519	0.999949	4.66756	0.999813	3.035e-06	3.2688e-05	0.999906
rs7731236	3.24177	0.999861	0.001186	0.34802	0.99993	-4.6677	0.999871	3.037e-06	0.31012	0.999935
rs13104594	-2.89343	1.0003	0.003821	0.11315	1.00015	-4.6677	0.999871	3.037e-06	0.048064	0.999935
rs145698449	-2.69849	1.00036	0.006986	0.55995	1.00018	-4.66797	0.999987	3.041e-06	0.87572	0.999993
rs114950751	3.61047	0.999708	0.0003044	0.022532	0.999854	-4.66804	1.00002	3.042e-06	3.271e-05	1.00001
rs11741340	-2.65394	0.999956	0.007953	0.5509	0.999978	-4.66831	1.00013	3.046e-06	0.28528	1.00007
rs148750889	3.67089	0.99994	0.0002415	0.022655	0.99997	-4.66691	0.999963	3.055e-06	3.2637e-05	0.999981
rs3118216	-3.34689	0.999937	0.0008166	0.42062	0.999968	-4.66705	1.00002	3.057e-06	0.62644	1.00001
rs118129901	-3.29125	1.00015	0.0009992	0.012654	1.00008	4.66711	1.00005	3.058e-06	0.04885	1.00002
rs12371328	3.47796	0.999979	0.0005051	0.17142	0.999989	4.66725	1.00011	3.06e-06	0.20246	1.00005
rs143079237	3.61213	1.00007	0.000304	0.022559	1.00004	-4.66732	1.00014	3.061e-06	3.271e-05	1.00007
rs205266	-2.79274	0.999815	0.005218	0.30883	0.999908	-4.66572	0.99988	3.067e-06	0.11061	0.99994
rs118102650	-2.72392	0.999938	0.006448	0.0021692	0.999969	-4.66572	0.99988	3.067e-06	0.013091	0.99994
rs59069428	2.58	0.999999	0.00988	0.068714	1	-4.66585	0.999937	3.069e-06	0.13212	0.999968
rs27932	-2.65086	0.999893	0.008022	0.74544	0.999946	-4.66619	1.00008	3.074e-06	0.62682	1.00004
rs73006390	4.15661	0.999811	3.219e-05	0.16743	0.999905	4.66625	1.00011	3.075e-06	0.05351	1.00005
rs11111196	3.71837	1.0002	0.0002011	0.18269	1.0001	4.66639	1.00017	3.077e-06	0.20265	1.00008
rs11111137	3.61268	0.999822	0.0003023	0.16301	0.999911	4.66466	0.999852	3.081e-06	0.20364	0.999926
rs72861745	-3.21468	0.999802	0.001303	0.12611	0.999901	-4.66492	0.999967	3.085e-06	0.25083	0.999983
rs61908457	3.31227	1.00016	0.0009272	0.067676	1.00008	4.66532	1.00014	3.091e-06	0.15796	1.00007
rs11130189	3.09904	1.00002	0.001942	0.68965	1.00001	-4.66539	1.00017	3.092e-06	0.73424	1.00008
rs7036117	2.63182	0.999867	0.008484	0.45738	0.999933	4.66539	1.00017	3.092e-06	0.71099	1.00008
rs11814997	-3.16764	0.999771	0.001533	0.20713	0.999885	-4.66359	0.999823	3.095e-06	0.029603	0.999912
rs619529	-2.79912	1.00008	0.005128	0.69424	1.00004	4.66372	0.99988	3.097e-06	0.99962	0.99994
rs491101	2.75856	0.999679	0.00579	0.34301	0.999839	4.66372	0.99988	3.097e-06	0.57077	0.99994
rs78099983	2.77616	1.00012	0.005506	0.27675	1.00006	4.66405	1.00002	3.102e-06	0.061475	1.00001
rs59156228	-2.88808	1.00006	0.003878	0.16373	1.00003	4.66412	1.00005	3.103e-06	0.35973	1.00003
rs1640967	-3.83651	0.999746	0.0001243	0.035291	0.999873	-4.66432	1.00014	3.106e-06	0.12251	1.00007
rs111564896	3.98723	1.00012	6.698e-05	0.15324	1.00006	4.66438	1.00016	3.107e-06	0.053502	1.00008
rs12949821	-2.62626	1.0002	0.008646	0.058243	1.0001	4.66445	1.00019	3.108e-06	0.23243	1.0001
rs571534041	3.22374	0.999841	0.001263	0.052718	0.99992	-4.66452	1.00022	3.109e-06	9.029e-05	1.00011
11:129171351_AAAGG_A	3.13163	0.999762	0.001734	0.81692	0.999881	4.66258	0.999821	3.11e-06	0.60987	0.99991
11:72470915_GGTTT_G	-2.69505	1.00004	0.00704	0.14317	1.00002	-4.66265	0.999849	3.111e-06	0.14813	0.999925
4:136562130_CTT_C	-3.61697	0.999982	0.000298	0.13652	0.999991	4.66285	0.999934	3.114e-06	0.039078	0.999967
rs61877046	-2.80215	1.0001	0.005081	0.078478	1.00005	-4.66285	0.999934	3.114e-06	0.12595	0.999967
rs34105303	3.06635	1.00023	0.002172	0.10596	1.00012	4.66304	1.00002	3.117e-06	0.11851	1.00001
rs746985888	-3.18005	1.00003	0.001473	0.62745	1.00002	-4.66311	1.00005	3.118e-06	0.96425	1.00002
rs9872660	2.88339	1.00027	0.003944	0.10419	1.00014	4.66337	1.00016	3.122e-06	0.16658	1.00008
rs73006398	-3.98644	1.00022	6.732e-05	0.15321	1.00011	-4.66164	0.999845	3.126e-06	0.053492	0.999922
rs1477859	2.84661	0.99973	0.004408	0.30366	0.999865	-4.66164	0.999845	3.126e-06	0.11065	0.999922
rs7224280	-2.64675	0.999813	0.008115	0.67894	0.999907	4.6617	0.999873	3.127e-06	0.94743	0.999936
rs2648723	3.77408	1.00004	0.0001607	0.12012	1.00002	4.6621	1.00004	3.133e-06	0.31614	1.00002
rs6952398	2.86289	0.999921	0.004195	0.54547	0.99996	4.66229	1.00013	3.136e-06	0.3677	1.00006
rs112942142	2.66197	0.999974	0.007767	0.04901	0.999987	4.66229	1.00013	3.136e-06	8.6872e-05	1.00006
rs13407849	3.20205	1.00003	0.001365	0.12605	1.00002	4.66056	0.99981	3.14e-06	0.25086	0.999905
rs11412132	-3.07034	1.00022	0.002143	0.72202	1.00011	-4.66062	0.999838	3.141e-06	0.30513	0.999919
rs113723824	4.06302	1.00001	4.845e-05	0.16509	1	4.66069	0.999866	3.142e-06	0.053503	0.999933
rs142528217	-2.91587	0.999909	0.003544	0.1829	0.999955	4.66069	0.999866	3.142e-06	0.00042924	0.999933
rs12101479	-4.3695	1.00023	1.251e-05	0.28957	1.00011	-4.66095	0.999978	3.146e-06	0.23751	0.999989
rs73815687	-3.27056	0.999729	0.00107	0.083447	0.999864	-4.66115	1.00006	3.149e-06	0.00023381	1.00003
11:23006582_CT_C	2.64679	0.999845	0.008116	0.088231	0.999922	4.66115	1.00006	3.149e-06	0.00047065	1.00003
rs11111197	3.70812	1.00006	0.000209	0.1826	1.00003	4.66134	1.00015	3.152e-06	0.20265	1.00007
rs73815686	3.26988	0.999924	0.001075	0.083448	0.999962	4.66147	1.0002	3.154e-06	0.00023381	1.0001
rs191946456	-4.03006	1.00003	5.579e-05	0.02217	1.00001	4.6598	0.999914	3.159e-06	3.2714e-05	0.999957
rs45612635	-3.669	0.999999	0.0002435	0.022658	1	4.65986	0.999941	3.16e-06	3.262e-05	0.999971
rs115592934	-3.09592	0.999951	0.001961	0.15333	0.999975	4.66012	1.00005	3.164e-06	0.00037927	1.00003
rs1269486	3.21758	0.999741	0.001289	0.77088	0.99987	-4.66025	1.00011	3.166e-06	0.74704	1.00005
rs61902760	-2.58218	1.00014	0.009828	0.068691	1.00007	4.66038	1.00016	3.168e-06	0.13211	1.00008
rs8017628	2.72632	1.00024	0.006417	0.23043	1.00012	-4.65858	0.999819	3.171e-06	0.28779	0.99991
rs369938489	3.85681	0.999904	0.0001147	0.022493	0.999952	-4.65864	0.999847	3.172e-06	3.3205e-05	0.999924
rs111600626	3.3109	0.99994	0.0009293	0.36557	0.99997	4.65942	1.00018	3.184e-06	0.31147	1.00009
rs113806395	-4.05755	0.999779	4.94e-05	0.16503	0.99989	-4.65949	1.00021	3.185e-06	0.053511	1.0001
rs139216363	3.6763	1.00016	0.0002372	0.02265	1.00008	-4.65755	0.999807	3.186e-06	3.2603e-05	0.999904
rs10744956	-3.23993	0.999956	0.001195	0.86812	0.999978	-4.65768	0.999863	3.188e-06	0.79058	0.999931
rs1851446	3.19124	1.00015	0.001419	0.62971	1.00008	4.65794	0.999973	3.192e-06	0.96422	0.999987
rs11825722	-3.20184	0.999898	0.001364	0.18326	0.999949	-4.65807	1.00003	3.194e-06	0.33716	1.00001
12:102493233_AAC_A	3.8854	1.00021	0.0001025	0.18592	1.0001	4.6582	1.00008	3.196e-06	0.20442	1.00004
rs45513893	3.61879	0.999882	0.0002955	0.022552	0.999941	-4.65832	1.00014	3.198e-06	3.2599e-05	1.00007
rs143290766	3.09795	0.999969	0.001948	0.18326	0.999985	4.65658	0.999821	3.202e-06	0.029677	0.99991
rs9928775	-3.19845	1.00028	0.001386	0.20835	1.00014	-4.65671	0.999876	3.204e-06	0.0022977	0.999938
rs35312839	-2.66901	1.00001	0.007608	0.10714	1	4.65671	0.999876	3.204e-06	0.13949	0.999938
6:141538908_GTATA_G	-2.65172	0.999788	0.007995	0.32704	0.999894	-4.65671	0.999876	3.204e-06	0.36779	0.999938
rs59844697	-2.59126	1.0002	0.009577	0.17623	1.0001	4.65677	0.999903	3.205e-06	0.28855	0.999952
rs73495481	-3.40816	1.0001	0.0006548	0.25237	1.00005	4.65697	0.999986	3.208e-06	0.28116	0.999993
17:44289832_A_G	-2.94647	1.00032	0.003224	0.37946	1.00016	-4.65703	1.00001	3.209e-06	0.4137	1.00001
rs7205841	-2.6739	0.999925	0.007493	0.1125	0.999962	-4.6571	1.00004	3.21e-06	0.00015576	1.00002
rs111466252	2.65974	0.999803	0.007808	0.04901	0.999902	4.65716	1.00007	3.211e-06	8.6803e-05	1.00003
7:71373309_TA_T	2.65056	0.99967	0.008015	0.018211	0.999835	4.65722	1.0001	3.212e-06	0.094514	1.00005
rs72861761	3.14987	0.99992	0.001632	0.13274	0.99996	4.65748	1.00021	3.216e-06	0.25091	1.0001
rs78833378	-2.85135	1.00025	0.004363	0.16118	1.00012	4.65574	0.999887	3.22e-06	0.36171	0.999943
rs79221558	-3.10427	1.00018	0.001911	0.15388	1.00009	4.65586	0.999942	3.222e-06	0.00037904	0.999971
rs113780888	-2.89343	1.0003	0.003821	0.082939	1.00015	-4.65586	0.999942	3.222e-06	0.11831	0.999971
rs145034626	3.30257	0.99974	0.0009551	0.02118	0.99987	-4.65599	0.999997	3.224e-06	2.7784e-05	0.999998
rs17686839	3.15969	0.999802	0.001576	0.066485	0.999901	4.65618	1.00008	3.227e-06	0.41565	1.00004
rs113588231	2.65882	0.999861	0.007833	0.048996	0.999931	4.65638	1.00016	3.23e-06	8.6585e-05	1.00008
rs35155039	-3.14969	0.999806	0.001631	0.2983	0.999903	-4.65457	0.999814	3.233e-06	0.55433	0.999907
rs143290611	-3.12532	1.00021	0.00178	0.35986	1.0001	-4.65463	0.999841	3.234e-06	0.16962	0.999921
rs6950421	-2.64817	1.00013	0.008101	0.30776	1.00006	4.65533	1.00014	3.245e-06	0.22901	1.00007
rs151190633	-3.65988	0.999936	0.0002521	0.022604	0.999968	4.65365	0.999848	3.25e-06	3.2526e-05	0.999924
rs77689666	2.74964	0.999739	0.005953	0.2753	0.999869	4.65403	1.00001	3.256e-06	0.061469	1.00001
rs112422249	3.29818	1.00011	0.0009744	0.1769	1.00006	4.65253	0.999799	3.264e-06	0.09063	0.9999
rs28457812	3.32535	1.00021	0.0008853	0.097216	1.00011	-4.65272	0.999881	3.267e-06	0.25287	0.99994
rs13232785	-2.67311	1.00008	0.00752	0.30759	1.00004	4.65285	0.999935	3.269e-06	0.22903	0.999967
rs111952330	2.65373	0.999796	0.007948	0.048924	0.999898	4.65304	1.00002	3.272e-06	8.6773e-05	1.00001
rs16711	-2.94589	0.999927	0.003218	0.93308	0.999963	-4.65323	1.0001	3.275e-06	0.58416	1.00005
rs34760240	-2.7039	0.999927	0.006849	0.74404	0.999964	-4.65323	1.0001	3.275e-06	0.79665	1.00005
rs7977178	3.6588	0.999889	0.000253	0.18407	0.999944	4.65167	0.999857	3.282e-06	0.20275	0.999928
rs9747171	2.63206	1.00005	0.00849	0.44187	1.00002	4.65186	0.999938	3.285e-06	0.60442	0.999969
rs11957368	3.29032	1.00019	0.001003	0.083278	1.0001	4.65229	1.00013	3.292e-06	0.00023649	1.00006
rs2044456	-2.72143	1.00032	0.006517	0.087961	1.00016	-4.65242	1.00018	3.294e-06	0.313	1.00009
rs113196519	3.04939	1.00025	0.002299	0.32035	1.00013	-4.65248	1.00021	3.295e-06	0.17584	1.0001
rs9363374	3.38897	0.999982	0.0007014	0.95419	0.999991	4.65092	0.999965	3.302e-06	0.70614	0.999983
rs36027773	2.94181	0.999871	0.003259	0.19847	0.999935	4.65092	0.999965	3.302e-06	0.029699	0.999983
rs6954937	2.65275	0.999809	0.007972	0.30787	0.999904	-4.65098	0.999992	3.303e-06	0.22903	0.999996
rs16966188	2.68411	1.00008	0.007277	0.27389	1.00004	-4.65136	1.00015	3.309e-06	0.10236	1.00008
rs74926817	-2.87936	1.00025	0.003994	0.10419	1.00013	-4.65142	1.00018	3.31e-06	0.16663	1.00009
rs176113	-2.95644	1.0003	0.003121	0.033343	1.00015	-4.65148	1.00021	3.311e-06	0.223	1.0001
rs11714390	-2.78629	1.00021	0.005341	0.10962	1.0001	-4.65148	1.00021	3.311e-06	0.56668	1.0001
rs6954884	-2.65445	1.00034	0.007965	0.30786	1.00017	4.64961	0.99983	3.313e-06	0.22898	0.999915
rs182234180	2.88997	0.999976	0.003852	0.0048173	0.999988	4.64973	0.999884	3.315e-06	0.030126	0.999942
rs117128846	2.86352	0.999668	0.004177	0.011692	0.999834	-4.64979	0.99991	3.316e-06	0.049191	0.999955
rs3962577	-3.0399	0.999935	0.002365	0.27906	0.999967	4.64992	0.999964	3.318e-06	0.21217	0.999982
rs143784148	-4.45568	0.999858	8.338e-06	0.014068	0.999929	-4.6501	1.00004	3.321e-06	5.614e-05	1.00002
rs187910118	-3.55536	1.0002	0.0003785	0.0033976	1.0001	-4.6501	1.00004	3.321e-06	0.0086104	1.00002
rs9811047	-2.9529	0.999932	0.003146	0.69448	0.999966	4.6501	1.00004	3.321e-06	0.74159	1.00002
rs60842160	-2.68892	0.999943	0.007165	0.14915	0.999972	-4.65016	1.00007	3.322e-06	0.10362	1.00004
rs797202	-2.87033	1.00023	0.004109	0.64929	1.00011	-4.65047	1.0002	3.327e-06	0.4839	1.0001
rs10874111	-3.11301	1	0.001852	0.2128	1	-4.64854	0.999801	3.328e-06	0.088676	0.9999
rs2867518	-2.87217	1.00012	0.004081	0.58712	1.00006	-4.64854	0.999801	3.328e-06	0.45748	0.9999
rs34030799	-2.7431	1.00008	0.00609	0.0049892	1.00004	4.64854	0.999801	3.328e-06	0.024479	0.9999
rs10008408	2.6739	0.999925	0.007493	0.058981	0.999962	-4.64909	1.00004	3.337e-06	0.00013191	1.00002
rs112559298	4.03156	0.99978	5.52e-05	0.1648	0.99989	4.64771	0.999876	3.347e-06	0.053503	0.999938
rs113505247	4.02598	0.999992	5.673e-05	0.16476	0.999996	4.64783	0.999929	3.349e-06	0.053501	0.999964
rs843648	-2.808	0.999999	0.004985	0.38397	0.999999	4.64783	0.999929	3.349e-06	0.53756	0.999964
rs3791816	-3.09433	1.00022	0.001977	0.72227	1.00011	-4.64808	1.00003	3.353e-06	0.30547	1.00002
rs11734497	-3.20487	0.999917	0.00135	0.0078821	0.999958	4.6482	1.00009	3.355e-06	0.031323	1.00004
rs115849582	2.61265	0.999734	0.008966	0.050195	0.999867	4.64839	1.00017	3.358e-06	5.7443e-05	1.00008
rs10993449	-2.6518	0.999852	0.007997	0.58818	0.999926	-4.64657	0.999816	3.361e-06	0.035915	0.999908
rs6465692	-2.67758	0.999685	0.007397	0.30357	0.999843	4.64694	0.999974	3.367e-06	0.48639	0.999987
rs55675441	2.71826	1.00019	0.006573	0.27395	1.0001	4.64719	1.00008	3.371e-06	0.06141	1.00004
rs141725920	-3.83913	1.00007	0.0001236	0.16911	1.00003	4.64725	1.00011	3.372e-06	0.22826	1.00005
rs116403737	-3.20737	1.00023	0.001343	0.0020407	1.00012	-4.64725	1.00011	3.372e-06	0.012111	1.00005
rs61908458	-3.21356	0.999727	0.001307	0.067331	0.999864	-4.64731	1.00013	3.373e-06	0.15855	1.00007
rs145125371	3.66312	1.00007	0.0002494	0.022643	1.00003	-4.6458	0.999913	3.381e-06	3.2488e-05	0.999956
rs545423487	2.71855	0.999667	0.006539	0.49227	0.999833	4.64616	1.00007	3.387e-06	0.50863	1.00004
rs77026996	-2.95786	0.999904	0.003095	0.19856	0.999952	-4.64628	1.00012	3.389e-06	0.029607	1.00006
rs11868071	2.81062	0.999732	0.004933	0.022979	0.999866	4.64453	0.999797	3.393e-06	0.11874	0.999898
rs6504000	2.5913	1.00023	0.009578	0.77995	1.00011	4.64453	0.999797	3.393e-06	0.14599	0.999898
rs562012945	-2.59909	1.00007	0.009352	0.0018368	1.00003	-4.64514	1.00006	3.403e-06	0.01018	1.00003
rs10876068	3.34734	1.0002	0.0008179	0.078899	1.0001	-4.64368	0.999863	3.412e-06	0.23146	0.999931
rs11212158	-2.60017	1.00013	0.009327	0.2102	1.00007	-4.64368	0.999863	3.412e-06	0.34385	0.999931
rs6102922	3.15282	0.999883	0.001615	0.74985	0.999942	4.64422	1.0001	3.421e-06	0.33774	1.00005
rs12282320	3.39505	1.00003	0.0006864	0.32757	1.00001	-4.64441	1.00017	3.424e-06	0.11034	1.00009
rs2864070	-3.19299	0.999996	0.001408	0.97091	0.999998	-4.64295	0.999978	3.433e-06	0.99993	0.999989
rs6544619	3.30648	1.00029	0.000948	0.71239	1.00014	4.64319	1.00008	3.437e-06	0.42623	1.00004
6:18018220_GT_G	2.74863	0.999731	0.005971	0.45422	0.999866	-4.64173	0.999883	3.446e-06	0.22398	0.999942
rs182823621	2.84449	1.00035	0.004462	0.049978	1.00017	4.64215	1.00006	3.453e-06	0.00012208	1.00003
rs61604825	4.01432	1.00016	5.978e-05	0.16466	1.00008	4.64221	1.00009	3.454e-06	0.05346	1.00004
rs72810647	3.13685	0.999906	0.001706	0.076367	0.999953	4.64227	1.00012	3.455e-06	0.20707	1.00006
rs117659195	2.85301	1.00001	0.004331	0.012022	1	-4.64122	1.0001	3.471e-06	0.049247	1.00005
rs2386485	3.08992	0.999946	0.002001	0.93528	0.999973	4.64128	1.00012	3.472e-06	0.5841	1.00006
rs149594190	2.84421	1.00015	0.004458	0.049979	1.00007	4.64146	1.0002	3.475e-06	0.00012209	1.0001
rs2052177	-3.03844	1.00029	0.002385	0.66095	1.00014	4.63976	0.999895	3.48e-06	0.50956	0.999948
rs61948067	2.74767	0.999761	0.00599	0.17023	0.999881	4.63982	0.999921	3.481e-06	0.12435	0.99996
rs11377986	3.53302	1.00001	0.0004109	0.49154	1.00001	-4.63988	0.999947	3.482e-06	0.69834	0.999973
rs72833263	-2.77138	1.00028	0.005595	0.0056027	1.00014	4.63994	0.999972	3.483e-06	0.02488	0.999986
rs2158394	2.94027	1.00018	0.003285	0.48608	1.00009	4.63999	0.999998	3.484e-06	0.21539	0.999999
rs185111559	-4.05105	1.00002	5.101e-05	0.014002	1.00001	-4.64029	1.00013	3.489e-06	0.00011498	1.00006
rs2067406	3.06282	0.999884	0.00219	0.7221	0.999942	4.63853	0.999796	3.493e-06	0.30546	0.999898
rs62445398	3.00564	0.999764	0.002644	0.0019584	0.999882	4.63859	0.999822	3.494e-06	0.0096035	0.999911
rs563470787	-2.6184	1.0003	0.008855	0.12872	1.00015	-4.63882	0.999924	3.498e-06	0.18505	0.999962
rs2110524	2.89554	0.999683	0.003774	0.99177	0.999842	4.63888	0.999949	3.499e-06	0.93259	0.999975
rs117779952	2.95047	0.999638	0.003162	0.0024163	0.999819	-4.639	1	3.501e-06	0.016432	1
rs76072174	-2.99517	1.00012	0.002746	0.0091727	1.00006	4.63918	1.00008	3.504e-06	0.062192	1.00004
rs67628541	-2.58396	0.999968	0.009765	0.15957	0.999984	4.63918	1.00008	3.504e-06	0.36167	1.00004
rs10993435	2.81657	0.999696	0.004841	0.58132	0.999848	4.63935	1.00015	3.507e-06	0.035887	1.00008
rs372696935	3.07457	0.999721	0.002102	0.31902	0.999861	4.63941	1.00018	3.508e-06	0.24923	1.00009
rs11929938	-2.61848	1.00036	0.008857	0.34447	1.00018	4.63765	0.999849	3.512e-06	0.00036657	0.999924
rs139465737	2.61671	0.999775	0.008863	0.13781	0.999888	4.63788	0.99995	3.516e-06	0.029655	0.999975
rs1520234	-2.58698	0.999985	0.009681	0.068335	0.999992	-4.63806	1.00003	3.519e-06	0.3593	1.00001
rs115170165	-3.47917	1.0001	0.0005036	0.15495	1.00005	4.63812	1.00005	3.52e-06	0.22623	1.00003
rs184207387	-2.73484	0.999883	0.006235	0.33485	0.999942	-4.63818	1.00008	3.521e-06	0.053861	1.00004
rs211976	3.60303	1.00002	0.0003146	0.20424	1.00001	4.63824	1.0001	3.522e-06	0.70306	1.00005
rs28795073	-2.83146	1.00033	0.004647	0.35847	1.00016	4.63841	1.00018	3.525e-06	0.51612	1.00009
rs35114152	3.16397	0.99998	0.001556	0.15954	0.99999	-4.63659	0.999823	3.528e-06	0.22633	0.999911
rs79100631	2.95575	0.999828	0.003114	0.19813	0.999914	4.63659	0.999823	3.528e-06	0.029602	0.999911
12:121820643_CAA_C	2.76338	1.00028	0.005734	0.048474	1.00014	4.63671	0.999873	3.53e-06	0.021011	0.999937
rs11674997	-2.8495	0.999646	0.004365	0.2861	0.999823	4.63676	0.999898	3.531e-06	0.30531	0.999949
rs77024506	-3.37406	1.00003	0.000741	0.04072	1.00002	4.63688	0.999949	3.533e-06	0.00040547	0.999974
rs1472946	3.2818	0.999877	0.00103	0.86839	0.999939	4.63694	0.999974	3.534e-06	0.79059	0.999987
rs2160099	3.51551	1.00029	0.0004406	0.47595	1.00015	4.637	0.999999	3.535e-06	0.42729	1
rs4656	2.68505	1.00003	0.007254	0.67945	1.00002	4.63741	1.00018	3.542e-06	0.30526	1.00009
rs551786114	2.72917	1.00013	0.006356	0.044983	1.00006	4.6357	0.99987	3.547e-06	0.00018386	0.999935
rs2703810	3.10563	0.999762	0.001894	0.93528	0.999881	4.63576	0.999895	3.548e-06	0.58423	0.999948
rs535500569	-3.25873	0.999835	0.001117	0.0091483	0.999918	-4.63611	1.00005	3.554e-06	0.00015968	1.00002
rs7314597	3.61345	1.00025	0.0003032	0.18403	1.00012	4.63451	0.99979	3.561e-06	0.20275	0.999895
rs2526488	2.79874	0.999815	0.005122	0.92494	0.999907	4.63457	0.999815	3.562e-06	0.58408	0.999908
rs6954709	-2.65003	1.00003	0.00805	0.30778	1.00001	4.63486	0.999941	3.567e-06	0.22904	0.99997
rs74716106	2.99859	0.999724	0.002705	0.02055	0.999862	4.63509	1.00004	3.571e-06	0.095681	1.00002
rs186029418	-3.90879	0.999895	9.26e-05	0.020865	0.999947	4.63533	1.00014	3.575e-06	3.2313e-05	1.00007
rs35711399	3.01338	1.00025	0.00259	0.51901	1.00012	4.63533	1.00014	3.575e-06	0.41514	1.00007
rs6968856	3.6711	1.00006	0.0002417	0.4763	1.00003	4.63538	1.00017	3.576e-06	0.42736	1.00008
rs796405052	-3.39985	0.999914	0.0006735	0.61028	0.999957	4.63544	1.00019	3.577e-06	0.50973	1.0001
rs9325894	-3.1737	0.999813	0.001502	0.93503	0.999906	-4.63544	1.00019	3.577e-06	0.58408	1.0001
rs6979079	3.33916	1.0001	0.0008413	0.48869	1.00005	4.6335	0.999784	3.578e-06	0.42728	0.999892
rs78106902	-2.8947	0.999795	0.003788	0.213	0.999897	-4.6355	1.00022	3.578e-06	0.0002899	1.00011
rs11812729	3.24073	0.999836	0.00119	0.20314	0.999918	4.63356	0.999809	3.579e-06	0.029623	0.999904
rs11706689	2.78568	0.999769	0.005331	0.10957	0.999885	4.63361	0.999834	3.58e-06	0.56665	0.999917
rs7662691	2.60878	0.999835	0.009075	0.3447	0.999917	-4.63367	0.999859	3.581e-06	0.00036622	0.999929
rs4485192	-2.933	0.999998	0.003357	0.34564	0.999999	-4.63373	0.999884	3.582e-06	0.65575	0.999942
rs139781198	-4.05845	1.00022	4.959e-05	0.63648	1.00011	4.63385	0.999934	3.584e-06	0.53469	0.999967
rs150116371	4.05845	1.00022	4.959e-05	0.63648	1.00011	-4.63385	0.999934	3.584e-06	0.53469	0.999967
4:55574065_CAG_C	2.62925	1.00019	0.00857	0.086114	1.0001	4.63385	0.999934	3.584e-06	0.44027	0.999967
rs139494496	3.64197	0.999985	0.0002705	0.13946	0.999993	4.63402	1.00001	3.587e-06	0.30534	1
rs1459181	-3.12143	1.00027	0.001805	0.67522	1.00014	-4.63408	1.00003	3.588e-06	0.6499	1.00002
rs2703794	3.10243	1.00028	0.001925	0.064517	1.00014	4.63425	1.00011	3.591e-06	0.41585	1.00005
17:20084312_TA_T	2.83721	1.00015	0.004557	0.92467	1.00008	4.63448	1.00021	3.595e-06	0.58471	1.0001
rs17145990	2.77293	0.999949	0.005553	0.2744	0.999974	4.63448	1.00021	3.595e-06	0.061436	1.0001
rs769842	3.13329	1.00018	0.001732	0.32291	1.00009	-4.6326	0.999825	3.597e-06	0.11074	0.999913
rs2957717	2.62781	0.999854	0.008584	0.52732	0.999927	-4.6326	0.999825	3.597e-06	0.70221	0.999913
rs144452710	2.97152	0.999674	0.002954	0.0012871	0.999837	4.63271	0.999875	3.599e-06	0.0030229	0.999937
rs10807643	3.67047	1.00026	0.000243	0.47631	1.00013	4.63294	0.999974	3.603e-06	0.42735	0.999987
rs2107566	3.09308	1.00005	0.001982	0.93527	1.00003	4.63294	0.999974	3.603e-06	0.58409	0.999987
rs12304979	3.01979	0.999861	0.002526	0.51899	0.999931	4.63294	0.999974	3.603e-06	0.41516	0.999987
rs183969639	-3.26264	0.99978	0.001101	0.02583	0.99989	-4.63317	1.00007	3.607e-06	0.00027534	1.00004
rs4619813	-2.62921	1.00016	0.008569	0.11045	1.00008	-4.63334	1.00015	3.61e-06	0.56659	1.00007
rs4775910	-3.28711	1.00007	0.001013	0.86829	1.00003	-4.63346	1.0002	3.612e-06	0.79052	1.0001
rs703232	3.06073	0.999823	0.002204	0.65379	0.999912	4.63163	0.999839	3.615e-06	0.48467	0.99992
rs12003665	-3.02815	1.0001	0.002463	0.10617	1.00005	-4.63186	0.999938	3.619e-06	0.2943	0.999969
rs2189710	3.00451	1.00034	0.002669	0.93548	1.00017	4.63197	0.999988	3.621e-06	0.58413	0.999994
rs13837	2.94123	1.00016	0.003274	0.64046	1.00008	-4.63209	1.00004	3.623e-06	0.86301	1.00002
rs2067391	2.60006	1.00005	0.009324	0.61091	1.00002	4.63209	1.00004	3.623e-06	0.30504	1.00002
rs185627928	-2.71617	1.00013	0.006611	0.0085398	1.00006	4.63214	1.00006	3.624e-06	0.08625	1.00003
rs2957448	2.84986	0.999902	0.00437	0.9757	0.999951	4.63243	1.00018	3.629e-06	0.81793	1.00009
rs58110512	-2.585	1	0.009738	0.11849	1	-4.6306	0.999827	3.632e-06	0.25106	0.999913
rs72785160	-3.00308	1.00005	0.002674	0.0022821	1.00003	4.63071	0.999876	3.634e-06	0.019096	0.999938
rs10923012	2.7933	1.00021	0.005227	0.42054	1.00011	4.63077	0.999901	3.635e-06	0.44407	0.99995
rs111996199	2.61221	1.00016	0.009007	0.2175	1.00008	-4.63083	0.999925	3.636e-06	0.10954	0.999963
rs72863305	-2.60553	0.999637	0.009148	0.1184	0.999818	-4.631	0.999999	3.639e-06	0.25111	1
rs169534	-2.95411	1.00008	0.003138	0.03334	1.00004	-4.63117	1.00007	3.642e-06	0.2229	1.00004
rs35041742	4.44196	0.999982	8.911e-06	0.11251	0.999991	4.62951	0.999788	3.648e-06	0.41633	0.999894
rs4422008	2.92156	0.999699	0.003473	0.25468	0.999849	4.62979	0.999911	3.653e-06	0.55872	0.999955
rs2703801	-3.09088	0.999919	0.001994	0.93527	0.99996	-4.62985	0.999935	3.654e-06	0.5841	0.999967
rs77121786	-3.46131	1.00018	0.0005388	0.18704	1.00009	-4.62991	0.999959	3.655e-06	0.20297	0.99998
rs147586189	-2.87148	1.00034	0.004098	0.079571	1.00017	4.62996	0.999984	3.656e-06	0.093234	0.999992
rs570445315	-3.11269	0.999799	0.00185	0.46902	0.9999	4.63008	1.00003	3.658e-06	0.22139	1.00002
rs2703802	-3.09228	1.00018	0.00199	0.93527	1.00009	-4.63013	1.00006	3.659e-06	0.58411	1.00003
rs139015750	-3.14859	0.999739	0.001636	0.69134	0.99987	4.6303	1.00013	3.662e-06	0.74105	1.00007
rs6969186	3.45099	0.999996	0.0005585	0.51494	0.999998	4.63036	1.00016	3.663e-06	0.42737	1.00008
rs116543575	-3.18788	0.999923	0.001432	0.03321	0.999962	4.63036	1.00016	3.663e-06	0.0040897	1.00008
rs73255969	2.82848	1.00034	0.004691	0.061428	1.00017	4.62881	0.999918	3.671e-06	2.3678e-05	0.999959
rs145676187	2.67885	0.99989	0.007381	0.0016998	0.999945	4.62881	0.999918	3.671e-06	0.0097471	0.999959
rs487943	2.76866	0.999755	0.005617	0.52504	0.999877	4.62898	0.999991	3.674e-06	0.49012	0.999996
rs6004983	3.06449	0.999668	0.002173	0.16621	0.999834	-4.62921	1.00009	3.678e-06	0.16627	1.00004
rs2980854	3.94312	1.00006	8.051e-05	0.26877	1.00003	4.62754	0.999802	3.684e-06	0.47024	0.999901
rs28667357	3.6711	1.00006	0.0002417	0.47631	1.00003	4.62788	0.999948	3.69e-06	0.42737	0.999974
rs12902934	2.79173	0.999808	0.005234	0.35228	0.999904	4.62794	0.999972	3.691e-06	0.66227	0.999986
rs60049100	-2.58454	0.999647	0.009725	0.78005	0.999823	-4.62833	1.00014	3.698e-06	0.14595	1.00007
rs117595708	2.66026	1.00019	0.00782	0.0032534	1.0001	-4.62666	0.999855	3.704e-06	0.021058	0.999927
rs2067394	3.09358	0.99973	0.001972	0.72227	0.999865	4.62678	0.999903	3.706e-06	0.30539	0.999952
rs61551448	4.18727	1.00013	2.83e-05	0.20172	1.00006	4.627	1	3.71e-06	0.002265	1
rs7151522	-2.65675	0.999809	0.007878	0.58074	0.999904	-4.62722	1.0001	3.714e-06	0.75701	1.00005
rs6957835	3.78515	1.00008	0.0001538	0.52699	1.00004	4.62556	0.999809	3.72e-06	0.42743	0.999904
rs1490945	-2.60058	0.999681	0.009284	0.2102	0.99984	-4.62584	0.999929	3.725e-06	0.34382	0.999965
rs72832534	-4.22046	1.00022	2.448e-05	0.066144	1.00011	-4.62595	0.999977	3.727e-06	0.33729	0.999989
rs609700	3.11873	0.999827	0.001813	0.52408	0.999914	4.62611	1.00005	3.73e-06	0.48981	1.00002
rs1876937	-3.17762	0.99976	0.001481	0.39281	0.99988	-4.62628	1.00012	3.733e-06	0.26497	1.00006
rs62368090	-2.62233	1.00025	0.00875	0.0052276	1.00013	4.62634	1.00015	3.734e-06	0.013218	1.00007
rs45510494	3.61879	0.999882	0.0002955	0.022552	0.999941	-4.62456	0.999809	3.738e-06	3.4615e-05	0.999904
rs113004888	2.657	1	0.007884	0.21747	1	-4.62461	0.999833	3.739e-06	0.055916	0.999916
rs7820021	2.87655	0.999685	0.004009	0.54902	0.999843	4.62478	0.999905	3.742e-06	0.56722	0.999952
rs11111183	3.49791	0.999948	0.0004686	0.17233	0.999974	4.62483	0.999929	3.743e-06	0.20261	0.999964
rs78501135	3.21646	1.00029	0.001302	0.026085	1.00014	4.62489	0.999953	3.744e-06	0.11408	0.999976
rs17142698	-2.63637	1.00028	0.008398	0.074826	1.00014	-4.62489	0.999953	3.744e-06	0.00012597	0.999976
rs75297128	2.97744	1.00029	0.002915	0.19849	1.00015	4.62495	0.999976	3.745e-06	0.029678	0.999988
rs2614791	3.32382	0.999894	0.0008868	0.13161	0.999947	4.625	1	3.746e-06	0.20969	1
rs58148356	2.81609	1.00007	0.004864	0.47731	1.00003	-4.625	1	3.746e-06	0.12438	1
rs192861771	3.74398	0.99999	0.0001811	0.0067813	0.999995	-4.62511	1.00005	3.748e-06	3.9037e-05	1.00002
rs56203058	-3.42478	0.999871	0.0006143	0.0080458	0.999936	4.62528	1.00012	3.751e-06	0.055791	1.00006
rs1920381	3.4967	0.999831	0.00047	0.97044	0.999915	4.62533	1.00014	3.752e-06	0.99992	1.00007
rs11379305	2.94628	1.00019	0.003222	0.13677	1.00009	4.62366	0.999855	3.758e-06	0.15106	0.999927
rs6790203	4.18909	1.00004	2.803e-05	0.95435	1.00002	-4.62388	0.99995	3.762e-06	0.72412	0.999975
rs2703804	-3.10594	0.999963	0.001896	0.93522	0.999982	-4.62388	0.99995	3.762e-06	0.58413	0.999975
rs73495482	3.29032	1.00019	0.001003	0.25277	1.0001	-4.62405	1.00002	3.765e-06	0.28139	1.00001
rs12332652	3.42487	0.999923	0.0006145	0.39023	0.999961	4.6241	1.00005	3.766e-06	0.60411	1.00002
rs58008943	3.37354	0.999726	0.0007396	0.13522	0.999863	-4.6241	1.00005	3.766e-06	0.00027763	1.00002
rs8088072	2.72938	1.00028	0.00636	0.58642	1.00014	4.6241	1.00005	3.766e-06	0.2516	1.00002
rs62153900	-2.66062	0.999711	0.007782	0.096807	0.999855	-4.62416	1.00007	3.767e-06	0.31073	1.00003
rs36051592	4.39133	1.00015	1.13e-05	0.11257	1.00007	4.62421	1.00009	3.768e-06	0.41631	1.00005
rs3757580	2.78942	1.0003	0.005294	0.27455	1.00015	4.62421	1.00009	3.768e-06	0.061438	1.00005
rs16855026	-2.83174	0.999815	0.004622	0.14709	0.999908	4.62427	1.00012	3.769e-06	0.64032	1.00006
rs666976	2.79342	1.0003	0.005229	0.52469	1.00015	4.62427	1.00012	3.769e-06	0.49004	1.00006
rs6950079	-2.70302	1.00001	0.006872	0.30806	1.00001	4.62427	1.00012	3.769e-06	0.22904	1.00006
rs4924810	3.10059	0.999734	0.001926	0.064519	0.999867	4.62271	0.999874	3.777e-06	0.41587	0.999937
1:32517639_AAAG_A	-2.68438	1.00028	0.007283	0.0021305	1.00014	4.62271	0.999874	3.777e-06	0.018626	0.999937
rs11692132	-2.61832	1.00025	0.008853	0.52592	1.00012	-4.62271	0.999874	3.777e-06	0.4765	0.999937
17:20117190_AT_A	3.18148	0.999674	0.00146	0.93339	0.999837	4.62298	0.999993	3.782e-06	0.58508	0.999996
rs7042271	2.77121	1.00015	0.005592	0.58174	1.00007	4.62304	1.00002	3.783e-06	0.035888	1.00001
rs3757582	2.75338	1.00027	0.005912	0.27426	1.00014	4.62337	1.00016	3.789e-06	0.061433	1.00008
rs7637800	3.2198	0.999874	0.001281	0.41842	0.999937	4.62164	0.999845	3.794e-06	0.28523	0.999922
rs181892904	4.78748	1.0002	1.697e-06	0.016569	1.0001	4.62186	0.999939	3.798e-06	0.00012297	0.99997
rs78624321	-3.13508	1.00005	0.001719	0.1023	1.00002	4.62186	0.999939	3.798e-06	0.0001814	0.99997
rs10092549	2.59547	1.00036	0.009472	0.88341	1.00018	-4.62191	0.999963	3.799e-06	0.59986	0.999981
rs7593324	3.83366	0.999821	0.0001259	0.20304	0.99991	-4.62202	1.00001	3.801e-06	0.10243	1
rs2954019	3.94574	0.999866	7.938e-05	0.26868	0.999933	4.62235	1.00015	3.807e-06	0.47027	1.00008
rs12369756	3.20465	0.999784	0.001349	0.18282	0.999892	4.62235	1.00015	3.807e-06	0.20269	1.00008
rs4810864	2.59958	0.999678	0.009311	0.81591	0.999839	4.62084	0.999931	3.816e-06	0.46016	0.999965
rs1985810	-3.08947	0.999657	0.001998	0.064447	0.999829	-4.62089	0.999954	3.817e-06	0.41536	0.999977
rs10882573	3.03818	1.00012	0.002383	0.082109	1.00006	-4.62095	0.999978	3.818e-06	0.2026	0.999989
rs34644796	3.08851	0.999682	0.002005	0.064443	0.999841	4.621	1	3.819e-06	0.41536	1
rs11111173	-3.61276	0.99987	0.0003024	0.18403	0.999935	-4.62111	1.00005	3.821e-06	0.2027	1.00002
rs80077934	2.58973	0.99979	0.00959	0.39994	0.999895	-4.62111	1.00005	3.821e-06	0.3918	1.00002
rs765712227	-3.36452	0.999713	0.0007641	0.19396	0.999857	-4.62122	1.0001	3.823e-06	0.15222	1.00005
rs56764990	-4.18567	0.999842	2.835e-05	0.20171	0.999921	-4.62127	1.00012	3.824e-06	0.0022619	1.00006
rs189348373	-3.89554	0.999765	9.761e-05	0.020796	0.999883	4.62133	1.00014	3.825e-06	3.2445e-05	1.00007
rs2067392	-2.69558	0.999691	0.007009	0.6794	0.999846	-4.61982	0.99992	3.834e-06	0.30519	0.99996
rs17703090	3.60068	0.99982	0.0003166	0.87328	0.99991	4.61992	0.999967	3.836e-06	0.79052	0.999984
rs138291928	3.06296	0.999973	0.002191	0.46608	0.999987	-4.62003	1.00001	3.838e-06	0.31597	1.00001
rs11111176	3.55597	0.999983	0.0003765	0.17212	0.999991	4.62025	1.00011	3.842e-06	0.20259	1.00005
rs6421024	3.21197	0.99998	0.001318	0.60577	0.99999	-4.62041	1.00018	3.845e-06	0.049666	1.00009
rs10444510	3.5999	0.999947	0.0003181	0.18425	0.999973	4.62046	1.0002	3.846e-06	0.2027	1.0001
rs111788116	3.45891	0.999947	0.000542	0.0013806	0.999973	-4.62046	1.0002	3.846e-06	0.010892	1.0001
rs13032930	-3.38562	0.999773	0.0007082	0.48676	0.999886	4.61852	0.999792	3.847e-06	0.33553	0.999896
rs59994011	-3.15152	1.00033	0.00163	0.11726	1.00016	4.61863	0.999838	3.849e-06	0.19313	0.999919
rs12887682	2.72933	1.00024	0.006359	0.076787	1.00012	-4.61884	0.999932	3.853e-06	0.18874	0.999966
rs76825149	-3.65869	0.999833	0.0002529	0.28839	0.999917	-4.61906	1.00002	3.857e-06	0.20275	1.00001
rs11725584	-3.06656	0.999712	0.002159	0.36253	0.999856	-4.61916	1.00007	3.859e-06	0.27512	1.00004
rs73406726	-2.76419	1.00013	0.005713	0.055469	1.00007	-4.61949	1.00021	3.865e-06	9.6455e-05	1.00011
rs4357749	3.65035	1.00019	0.0002626	0.19087	1.0001	4.6177	0.999871	3.869e-06	0.20286	0.999935
rs253411	2.80379	0.99985	0.005044	0.45909	0.999925	-4.6177	0.999871	3.869e-06	0.66843	0.999935
rs61522254	-2.99937	1.00025	0.002712	0.14524	1.00012	4.61818	1.00008	3.878e-06	0.31296	1.00004
rs11111172	-3.61294	0.999965	0.0003026	0.18408	0.999982	-4.6184	1.00017	3.882e-06	0.20273	1.00009
rs6544620	-3.2788	0.999875	0.001041	0.75322	0.999937	-4.6184	1.00017	3.882e-06	0.42657	1.00009
rs2243732	-3.09021	1.00014	0.002003	0.93528	1.00007	-4.6184	1.00017	3.882e-06	0.58406	1.00009
rs2440903	2.77557	0.999693	0.005496	0.8348	0.999846	-4.61845	1.0002	3.883e-06	0.47779	1.0001
rs144968764	-2.97691	0.999941	0.00291	0.0021469	0.99997	-4.61667	0.999855	3.887e-06	0.016049	0.999928
rs76002769	-2.98868	0.999787	0.002796	0.19836	0.999893	-4.61672	0.999878	3.888e-06	0.029675	0.999939
rs189824081	-2.8551	1.00007	0.004305	0.001722	1.00003	-4.61699	0.999994	3.893e-06	0.00656	0.999997
rs28763630	2.80864	0.999743	0.004964	0.27465	0.999872	-4.61704	1.00002	3.894e-06	0.10239	1.00001
rs548452	2.79198	0.999985	0.005238	0.52483	0.999993	4.61709	1.00004	3.895e-06	0.49006	1.00002
rs147636216	2.67381	0.999858	0.007491	0.001619	0.999929	-4.6172	1.00009	3.897e-06	0.010329	1.00004
rs2067397	2.69663	0.999727	0.006989	0.6794	0.999864	4.61725	1.00011	3.898e-06	0.30509	1.00005
rs10104464	-2.73747	1.00034	0.006209	0.18775	1.00017	-4.61731	1.00013	3.899e-06	0.0039766	1.00007
rs6588965	2.58608	1.00006	0.009712	0.2101	1.00003	4.61731	1.00013	3.899e-06	0.34385	1.00007
rs71417868	-2.74629	1.00021	0.006038	0.23154	1.00011	4.61584	0.999929	3.909e-06	0.28597	0.999965
rs114661175	2.62438	1.00029	0.0087	0.023276	1.00014	-4.61589	0.999952	3.91e-06	2.5878e-05	0.999976
rs647881	2.73151	1.00037	0.006324	0.52523	1.00019	4.6161	1.00004	3.914e-06	0.4901	1.00002
rs2980856	-3.95221	1.00011	7.757e-05	0.26861	1.00005	-4.61621	1.00009	3.916e-06	0.47024	1.00005
rs7581921	-3.37154	0.999727	0.000745	0.33812	0.999864	4.61631	1.00014	3.918e-06	0.13332	1.00007
rs7241576	-2.78277	0.999832	0.005382	0.14679	0.999916	-4.61631	1.00014	3.918e-06	0.31417	1.00007
rs74350978	-2.62289	0.999913	0.008713	0.023278	0.999956	4.61474	0.999887	3.926e-06	2.5857e-05	0.999943
rs2526458	3.09006	1.00004	0.002002	0.93528	1.00002	4.6149	0.999955	3.929e-06	0.58405	0.999978
rs2067416	-3.0649	0.999937	0.002176	0.7221	0.999969	-4.615	1	3.931e-06	0.30547	1
rs72431540	3.34625	1.00015	0.0008206	0.14178	1.00007	4.61506	1.00002	3.932e-06	0.23906	1.00001
rs12603597	-3.00633	1.00022	0.00265	0.024852	1.00011	-4.61516	1.00007	3.934e-06	0.095574	1.00003
rs2526475	-3.10488	0.999921	0.001902	0.93529	0.99996	-4.61537	1.00016	3.938e-06	0.58422	1.00008
rs3903661	2.76189	0.999924	0.005743	0.16524	0.999962	4.61537	1.00016	3.938e-06	0.1484	1.00008
rs138610518	2.60738	1.00029	0.009144	0.2099	1.00014	4.61542	1.00018	3.939e-06	0.34132	1.00009
rs57549139	-2.69625	1.00018	0.007023	0.061777	1.00009	-4.61374	0.999888	3.945e-06	2.331e-05	0.999944
rs553652	-2.62781	0.999854	0.008584	0.90461	0.999927	-4.61395	0.999979	3.949e-06	0.94399	0.999989
17:20094800_CTT_C	-2.85924	1.00017	0.004253	0.93298	1.00008	-4.61406	1.00002	3.951e-06	0.58051	1.00001
rs57206057	3.44607	1.00004	0.0005691	0.36722	1.00002	4.61421	1.00009	3.954e-06	0.054459	1.00005
rs77492960	-3.20163	0.999767	0.001363	0.18284	0.999883	-4.61427	1.00012	3.955e-06	0.2027	1.00006
rs6566922	3.00274	0.999824	0.002671	0.98743	0.999912	4.61432	1.00014	3.956e-06	0.88636	1.00007
rs72988599	2.66673	0.999797	0.007647	0.050376	0.999898	4.61437	1.00016	3.957e-06	0.2081	1.00008
rs1519041	-2.92559	0.999721	0.003429	0.68519	0.99986	-4.61279	0.99991	3.965e-06	0.56502	0.999955
rs9818758	2.83802	1.00001	0.00454	0.089439	1.00001	4.61295	0.999978	3.968e-06	0.17053	0.999989
rs1149643	2.77692	0.999944	0.005485	0.73259	0.999972	4.613	1	3.969e-06	0.38975	1
rs7561987	-3.66603	1.00001	0.0002464	0.85803	1.00001	-4.61331	1.00014	3.975e-06	0.62745	1.00007
rs6498605	2.73231	1.00023	0.006301	0.23661	1.00011	-4.61342	1.00018	3.977e-06	0.41285	1.00009
rs3940409	3.068	1	0.002155	0.57861	1	-4.61158	0.999816	3.98e-06	0.67731	0.999908
rs68054213	3.67884	0.999911	0.000234	0.47638	0.999955	4.61225	1.00011	3.993e-06	0.4273	1.00005
rs2067407	-2.66505	1.00004	0.0077	0.67926	1.00002	-4.61246	1.0002	3.997e-06	0.30518	1.0001
rs2067408	2.66505	1.00004	0.0077	0.67926	1.00002	4.61246	1.0002	3.997e-06	0.30518	1.0001
rs2067405	-2.66505	1.00004	0.0077	0.67926	1.00002	-4.61051	0.999789	3.998e-06	0.30518	0.999895
rs2067409	-2.66505	1.00004	0.0077	0.67926	1.00002	-4.61051	0.999789	3.998e-06	0.30518	0.999895
rs1229604	-2.68906	1.00005	0.007168	0.99202	1.00002	-4.61067	0.999857	4.001e-06	0.93248	0.999928
rs2526480	3.10701	1	0.00189	0.93529	1	4.61072	0.999879	4.002e-06	0.58436	0.99994
rs9897328	3.29891	0.999948	0.00097	0.93471	0.999974	4.61077	0.999902	4.003e-06	0.58398	0.999951
rs149793369	-2.67421	1.00016	0.0075	0.99177	1.00008	-4.61088	0.999947	4.005e-06	0.93323	0.999973
rs981316	3.20015	1.00009	0.001375	0.35124	1.00005	4.61098	0.999992	4.007e-06	0.57955	0.999996
rs2067412	-2.66505	1.00004	0.0077	0.67926	1.00002	-4.61098	0.999992	4.007e-06	0.30519	0.999996
rs17598913	-2.63066	0.999745	0.008505	0.029817	0.999872	4.61119	1.00008	4.011e-06	0.11395	1.00004
rs12937827	-3.05465	0.999773	0.002248	0.066426	0.999886	-4.61145	1.00019	4.016e-06	0.41584	1.0001
rs7464481	-2.71806	1.00005	0.006569	0.54318	1.00002	-4.60991	0.999962	4.025e-06	0.56722	0.999981
rs116275078	3.66921	1.00011	0.0002437	0.066112	1.00006	-4.61022	1.0001	4.031e-06	6.7077e-05	1.00005
rs149337713	3.66794	0.999969	0.0002444	0.066116	0.999984	-4.61027	1.00012	4.032e-06	6.7052e-05	1.00006
3:18827389_AG_A	-3.05385	0.999902	0.002257	0.86396	0.999951	-4.60853	0.999797	4.037e-06	0.62725	0.999898
rs608394	2.84669	0.99978	0.004409	0.47303	0.99989	4.60869	0.999864	4.04e-06	0.50791	0.999932
rs28455046	-3.10472	0.999821	0.001901	0.25665	0.99991	-4.60894	0.999975	4.045e-06	0.024845	0.999988
rs111245743	-3.14948	1.00031	0.001641	0.11727	1.00015	4.60946	1.0002	4.055e-06	0.19314	1.0001
rs2980855	-3.94631	1.00016	7.957e-05	0.26868	1.00008	-4.60751	0.999786	4.056e-06	0.47019	0.999893
rs10936737	-2.59779	0.999835	0.009371	0.12516	0.999918	-4.60951	1.00022	4.056e-06	0.56667	1.00011
rs11111139	-3.55247	1.00027	0.000383	0.18691	1.00013	-4.60658	0.999819	4.077e-06	0.20315	0.999909
rs4854253	-2.58428	1.00021	0.009774	0.15946	1.00011	4.60658	0.999819	4.077e-06	0.36154	0.999909
rs117291059	2.94247	1.00032	0.003266	0.0024482	1.00016	4.60684	0.999929	4.082e-06	0.024306	0.999965
rs10993439	-2.77809	1.00007	0.005471	0.58046	1.00003	-4.60689	0.999951	4.083e-06	0.035843	0.999976
rs13355015	-2.61862	0.999711	0.008809	0.34859	0.999855	-4.60704	1.00002	4.086e-06	0.4136	1.00001
rs7426481	-2.70853	0.99965	0.006739	0.05226	0.999825	4.60745	1.00019	4.094e-06	0.00017348	1.0001
rs2980882	-3.71436	1.00019	0.0002043	0.35645	1.0001	-4.6056	0.999826	4.097e-06	0.47075	0.999913
rs140415582	3.80001	1	0.0001447	0.0094275	1	-4.60585	0.999937	4.102e-06	0.055619	0.999968
2:43416993_CAAA_C	-3.02266	0.999774	0.0025	0.8892	0.999887	-4.60631	1.00013	4.111e-06	0.73366	1.00007
rs253414	-3.12633	1.00021	0.001774	0.39034	1.00011	4.60451	0.999788	4.115e-06	0.66812	0.999894
rs1982105	3.06739	1.00025	0.002165	0.28512	1.00013	4.60451	0.999788	4.115e-06	0.10745	0.999894
rs6696169	2.74986	0.999899	0.005957	0.35347	0.999949	-4.60476	0.999898	4.12e-06	0.099635	0.999949
2:37668597_TTTC_T	3.30598	0.999986	0.0009463	0.10543	0.999993	4.60487	0.999942	4.122e-06	0.11876	0.999971
rs1591728	-3.67266	0.999815	0.0002394	0.82706	0.999907	-4.60492	0.999964	4.123e-06	0.72258	0.999982
rs189421116	-3.09433	1.00022	0.001977	0.0029646	1.00011	4.60512	1.00005	4.127e-06	0.0077516	1.00003
rs2440901	-2.77481	0.999865	0.005517	0.83476	0.999933	4.60512	1.00005	4.127e-06	0.47793	1.00003
2:190628164_CAAA_C	-2.7858	0.999857	0.005333	0.5317	0.999928	-4.60527	1.00012	4.13e-06	0.85513	1.00006
rs2002134	-3.26606	1.00003	0.001091	0.17903	1.00002	-4.60542	1.00018	4.133e-06	0.20261	1.00009
rs35940383	-3.0357	0.999802	0.002395	0.23733	0.999901	-4.60547	1.0002	4.134e-06	0.68453	1.0001
rs144297894	-2.63202	1.00002	0.008489	0.0020105	1.00001	4.60352	0.999792	4.135e-06	0.013306	0.999896
rs10431750	-2.77252	0.999653	0.005546	0.22798	0.999826	4.60357	0.999814	4.136e-06	0.28783	0.999907
rs77097171	3.06635	1.00023	0.002172	0.0024414	1.00012	4.60367	0.999858	4.138e-06	0.024409	0.999929
rs7785728	3.67884	0.999911	0.000234	0.47638	0.999955	4.60377	0.999901	4.14e-06	0.42732	0.999951
rs6963500	-3.67873	0.999852	0.0002339	0.47638	0.999926	-4.60417	1.00008	4.148e-06	0.42731	1.00004
rs2861004	2.60013	1.0001	0.009326	0.12499	1.00005	4.60432	1.00014	4.151e-06	0.56629	1.00007
rs138118013	3.37428	1.00017	0.0007416	0.031752	1.00008	-4.60438	1.00016	4.152e-06	2.2811e-05	1.00008
rs7658173	-3.12717	1.00011	0.001767	0.81196	1.00005	-4.60443	1.00018	4.153e-06	0.63292	1.00009
rs11111146	2.98992	0.999943	0.002789	0.29388	0.999972	4.60278	0.999903	4.16e-06	0.20282	0.999951
rs12452088	3.60958	0.999767	0.0003057	0.021908	0.999883	4.60293	0.999968	4.163e-06	0.095635	0.999984
rs9385267	2.71826	1.00019	0.006573	0.14458	1.0001	4.60298	0.99999	4.164e-06	0.30341	0.999995
rs2703799	3.08365	0.999775	0.00204	0.9353	0.999888	4.60303	1.00001	4.165e-06	0.58409	1.00001
rs71647009	2.5873	1.00023	0.00969	0.0090496	1.00012	4.60328	1.00012	4.17e-06	0.063852	1.00006
rs1781016	2.77704	1.00003	0.005487	0.83479	1.00001	-4.60338	1.00016	4.172e-06	0.47785	1.00008
rs12489373	-2.61582	0.999863	0.008892	0.11047	0.999932	-4.60348	1.00021	4.174e-06	0.56642	1.0001
rs73034826	-2.90901	1.00001	0.003626	0.0011142	1	4.60153	0.999794	4.175e-06	0.0058775	0.999897
rs41281497	-2.62672	0.999785	0.008607	0.021466	0.999893	-4.60172	0.99988	4.179e-06	0.045634	0.99994
rs4406322	-2.98857	0.999713	0.002795	0.1593	0.999857	4.60177	0.999902	4.18e-06	0.22865	0.999951
rs2909506	2.68771	0.999788	0.007182	0.92452	0.999894	4.60192	0.999967	4.183e-06	0.55993	0.999983
rs73689876	-3.19535	1.00022	0.0014	0.078852	1.00011	-4.60202	1.00001	4.185e-06	0.1184	1.00001
rs4371736	4.08512	1.00006	4.41e-05	0.37793	1.00003	4.60227	1.00012	4.19e-06	0.42409	1.00006
rs116171479	-2.65683	0.999873	0.00788	0.019659	0.999937	4.60232	1.00014	4.191e-06	2.5532e-05	1.00007
rs4372460	-2.78313	1.00009	0.005388	0.75712	1.00005	-4.60062	0.999835	4.197e-06	0.78163	0.999917
rs4450182	2.78313	1.00009	0.005388	0.75712	1.00005	4.60062	0.999835	4.197e-06	0.78163	0.999917
rs2067400	-2.73547	1.00035	0.006247	0.67928	1.00017	-4.60067	0.999856	4.198e-06	0.30511	0.999928
rs7784470	-3.5854	1.00023	0.0003376	0.51534	1.00011	-4.60077	0.999899	4.2e-06	0.42734	0.99995
rs12459567	-2.6746	0.999701	0.007464	0.15384	0.99985	-4.60077	0.999899	4.2e-06	0.4803	0.99995
rs1179939	-2.74613	1.00009	0.006035	0.52608	1.00005	-4.60082	0.999921	4.201e-06	0.49004	0.99996
rs6093685	-2.99002	1.00002	0.00279	0.74793	1.00001	-4.60087	0.999942	4.202e-06	0.33772	0.999971
rs1177585	-2.75081	0.999865	0.005938	0.52597	0.999933	-4.60097	0.999985	4.204e-06	0.49003	0.999993
rs116398748	3.05372	0.999815	0.002256	0.031641	0.999908	-4.60112	1.00005	4.207e-06	0.0040802	1.00003
rs34435817	2.88586	0.999904	0.0039	0.0017983	0.999952	4.60116	1.00007	4.208e-06	0.012121	1.00004
rs285644	2.61233	1.00025	0.00901	0.88327	1.00012	4.60116	1.00007	4.208e-06	0.87157	1.00004
rs186279616	-3.895	1	9.82e-05	0.020756	1	4.60136	1.00016	4.212e-06	3.259e-05	1.00008
rs1168953	2.74833	1.00024	0.006002	0.52591	1.00012	4.60136	1.00016	4.212e-06	0.49003	1.00008
rs1151862	-2.61014	1.00011	0.009058	0.51675	1.00005	-4.60136	1.00016	4.212e-06	0.49004	1.00008
rs9668668	2.59394	0.999954	0.009485	0.40589	0.999977	4.60141	1.00018	4.213e-06	0.10213	1.00009
2:96996886_CA_C	-3.98723	1.00012	6.698e-05	0.29196	1.00006	-4.59956	0.999809	4.216e-06	0.33359	0.999904
rs3793342	2.81964	0.999746	0.004797	0.11053	0.999873	4.59991	0.999959	4.223e-06	0.1438	0.99998
rs182879252	3.89112	1.00006	9.988e-05	0.020848	1.00003	-4.6004	1.00017	4.233e-06	3.2607e-05	1.00009
rs766731014	3.11212	1.00008	0.001859	0.31786	1.00004	-4.5985	0.999781	4.235e-06	0.10884	0.999891
rs58450262	2.65024	1.00018	0.008055	0.19997	1.00009	4.6005	1.00022	4.235e-06	0.00065395	1.00011
rs1970199	2.74997	0.999979	0.005959	0.83474	0.999989	-4.59855	0.999803	4.236e-06	0.47783	0.999901
rs1676680	3.16993	0.999953	0.001524	0.32483	0.999977	-4.59864	0.999845	4.238e-06	0.11133	0.999923
rs67882627	-2.87741	1.00029	0.00402	0.10454	1.00014	-4.59864	0.999845	4.238e-06	0.17056	0.999923
rs1168944	-2.7361	1.00007	0.006221	0.52591	1.00004	-4.59874	0.999888	4.24e-06	0.49004	0.999944
rs2067395	-2.69687	0.999904	0.006994	0.6794	0.999952	-4.59879	0.99991	4.241e-06	0.30511	0.999955
rs2067393	2.69739	1.00029	0.007005	0.6794	1.00015	4.59904	1.00002	4.246e-06	0.30511	1.00001
rs13032380	3.38608	1.00005	0.0007094	0.48662	1.00002	-4.59909	1.00004	4.247e-06	0.3352	1.00002
rs13032566	-3.38608	1.00005	0.0007094	0.48662	1.00002	4.59909	1.00004	4.247e-06	0.3352	1.00002
rs4853694	-3.0859	0.999935	0.002028	0.72199	0.999967	-4.59938	1.00017	4.253e-06	0.30526	1.00008
rs115955558	-2.68486	0.999898	0.00725	0.060074	0.999949	4.59943	1.00019	4.254e-06	0.0001436	1.00009
rs78483754	-2.85113	1.00009	0.00436	0.21003	1.00005	-4.59753	0.999795	4.256e-06	0.00029639	0.999897
rs11123998	-3.21825	1.00015	0.001292	0.46103	1.00008	-4.59792	0.999965	4.264e-06	0.45201	0.999982
rs4556500	-2.78948	1.00035	0.005295	0.19835	1.00017	-4.59792	0.999965	4.264e-06	0.33052	0.999982
rs113902736	-2.6208	0.999845	0.008762	0.19936	0.999922	-4.59821	1.00009	4.27e-06	0.00064294	1.00005
rs73336687	-2.61724	1.00019	0.008877	0.19936	1.00009	-4.59821	1.00009	4.27e-06	0.00064293	1.00005
rs1984626	3.0838	0.99987	0.002041	0.722	0.999935	4.59846	1.0002	4.275e-06	0.30526	1.0001
rs2526474	3.10747	1.00031	0.001893	0.93524	1.00015	4.5966	0.999827	4.278e-06	0.58406	0.999913
rs972966	-4.53084	0.999928	5.866e-06	0.11417	0.999964	-4.5968	0.999912	4.282e-06	0.41631	0.999956
rs61277325	-3.48753	0.999733	0.0004858	0.30186	0.999866	4.59685	0.999933	4.283e-06	0.073945	0.999966
rs13077405	-2.61229	1.00022	0.009009	0.12508	1.00011	-4.59685	0.999933	4.283e-06	0.56633	0.999966
rs17669543	-2.89654	0.999684	0.003762	0.034099	0.999842	-4.59694	0.999975	4.285e-06	0.22612	0.999988
rs4464821	-2.59115	1.00012	0.009574	0.40339	1.00006	4.59699	0.999996	4.286e-06	0.11194	0.999998
rs75068435	-2.94929	1.00019	0.003191	0.01363	1.0001	-4.59709	1.00004	4.288e-06	0.07158	1.00002
rs2703808	-3.09528	1.00018	0.00197	0.93531	1.00009	-4.59719	1.00008	4.29e-06	0.58475	1.00004
rs1168946	-2.73389	0.999923	0.006255	0.52604	0.999961	-4.59723	1.0001	4.291e-06	0.49003	1.00005
rs10654513	-3.01818	1.00012	0.002546	0.10976	1.00006	-4.59748	1.00021	4.296e-06	0.56636	1.0001
rs6503050	2.59041	1.00032	0.009609	0.24189	1.00016	4.59748	1.00021	4.296e-06	0.024495	1.0001
rs118150764	-2.74038	1.00028	0.006151	0.010708	1.00014	-4.5963	1.00013	4.313e-06	0.052531	1.00007
rs11736323	-3.12163	0.999762	0.001794	0.2975	0.999881	-4.5964	1.00017	4.315e-06	0.28077	1.00009
rs180731416	-2.58615	1.00012	0.009714	0.0023306	1.00006	-4.5964	1.00017	4.315e-06	0.002298	1.00009
rs73336642	-2.73205	1.00003	0.006296	0.16563	1.00002	-4.59645	1.00019	4.316e-06	0.00059044	1.0001
17:20112874_ATTTCTT_A	3.06127	1.00018	0.002208	0.93532	1.00009	4.59459	0.999822	4.319e-06	0.58422	0.999911
rs74042375	-2.77668	0.999773	0.005481	0.015412	0.999887	-4.59464	0.999843	4.32e-06	7.0893e-05	0.999921
rs142454372	-4.47447	1.00021	7.694e-06	0.022133	1.00011	-4.59507	1.00003	4.329e-06	0.00011851	1.00002
rs73689877	-3.5768	0.999891	0.0003473	0.077866	0.999945	-4.59507	1.00003	4.329e-06	0.12018	1.00002
rs10009370	2.61033	1.00025	0.009063	0.34452	1.00013	-4.59522	1.00009	4.332e-06	0.0003662	1.00005
rs117269073	-2.91242	1.00029	0.003596	0.024571	1.00014	-4.59527	1.00012	4.333e-06	0.095513	1.00006
2:191225866_AG_A	2.65045	1.00034	0.00806	0.67929	1.00017	4.59527	1.00012	4.333e-06	0.30511	1.00006
rs508595	-2.84866	0.999761	0.004381	0.47307	0.999881	-4.59536	1.00016	4.335e-06	0.50725	1.00008
rs1533877	-3.13799	0.999995	0.001701	0.39816	0.999997	4.59355	0.999806	4.339e-06	0.56525	0.999903
rs9933904	-3.80115	1.00008	0.0001442	0.19283	1.00004	-4.59375	0.999889	4.343e-06	0.0022565	0.999945
rs77985452	2.83946	1.00032	0.004532	0.011552	1.00016	-4.59261	0.99983	4.361e-06	0.03733	0.999915
rs610694	2.70356	0.999676	0.006842	0.52481	0.999838	4.59261	0.99983	4.361e-06	0.49008	0.999915
rs580240	-2.8357	0.999791	0.004564	0.47329	0.999895	-4.59304	1.00002	4.37e-06	0.50723	1.00001
rs117622803	2.90944	1.0003	0.003631	0.010771	1.00015	-4.59337	1.00016	4.377e-06	0.042938	1.00008
rs2439406	2.68832	1.00024	0.007195	0.45063	1.00012	4.59337	1.00016	4.377e-06	0.37114	1.00008
rs12566834	-2.75299	0.999992	0.005905	0.3535	0.999996	4.59152	0.999789	4.38e-06	0.099626	0.999894
rs56038006	2.82884	0.999885	0.004667	0.089471	0.999943	4.59161	0.99983	4.382e-06	0.17051	0.999915
rs564575325	-2.79513	1.00009	0.005192	0.014324	1.00005	-4.59171	0.999872	4.384e-06	0.046879	0.999936
rs778386	2.67771	0.999786	0.0074	0.73335	0.999893	4.5918	0.999913	4.386e-06	0.3899	0.999957
rs73294437	3.35919	1.00012	0.0007828	0.16736	1.00006	4.59194	0.999975	4.389e-06	0.0013462	0.999988
rs117009476	3.03844	1.00029	0.002385	0.0016237	1.00014	4.59194	0.999975	4.389e-06	0.0096968	0.999988
rs12343769	-3.08424	1.00015	0.002044	0.18348	1.00008	4.59204	1.00002	4.391e-06	0.018222	1.00001
rs6030351	-3.13737	1.00023	0.001709	0.74888	1.00012	-4.59213	1.00006	4.393e-06	0.33755	1.00003
rs115950867	-3.0357	0.999802	0.002395	0.16417	0.999901	-4.59213	1.00006	4.393e-06	0.0010431	1.00003
rs189748859	-3.65978	0.99988	0.000252	0.0024255	0.99994	4.59056	0.999809	4.402e-06	0.019725	0.999904
rs810607	3.85536	1.00019	0.0001159	0.035564	1.00009	4.59066	0.99985	4.404e-06	0.12301	0.999925
12:102539299_TA_T	2.79121	1.00015	0.005258	0.11302	1.00008	4.5907	0.999871	4.405e-06	0.18652	0.999935
rs618482	2.59215	1.00011	0.009546	0.47087	1.00006	4.5908	0.999912	4.407e-06	0.50724	0.999956
rs1812934	4.16993	0.999964	3.045e-05	0.077603	0.999982	4.59089	0.999953	4.409e-06	0.41595	0.999977
rs182854645	-3.88057	1.00029	0.0001047	0.020711	1.00015	4.59118	1.00008	4.415e-06	3.2048e-05	1.00004
rs1544421	-3.10563	0.999762	0.001894	0.93523	0.999881	-4.59137	1.00016	4.419e-06	0.58405	1.00008
rs2703780	-3.10351	1.00033	0.001919	0.93524	1.00016	-4.58951	0.999785	4.422e-06	0.58405	0.999893
rs2703785	3.10472	0.999821	0.001901	0.93523	0.99991	4.5896	0.999826	4.424e-06	0.58399	0.999913
rs56269837	-2.90875	0.99983	0.003623	0.56742	0.999915	-4.58974	0.999888	4.427e-06	0.56258	0.999944
rs2526483	-3.09671	0.999814	0.001953	0.93534	0.999907	-4.59017	1.00007	4.436e-06	0.58491	1.00004
rs58934244	-3.02326	1.00017	0.002505	0.521	1.00009	-4.58868	0.999862	4.447e-06	0.48997	0.999931
rs4513816	-3.67131	1.00017	0.0002419	0.82669	1.00009	-4.58897	0.999985	4.453e-06	0.72254	0.999992
rs2120282	3.11139	1.00025	0.001867	0.93503	1.00012	4.58906	1.00003	4.455e-06	0.58409	1.00001
rs56234203	3.14748	0.99967	0.001641	0.11642	0.999835	4.58911	1.00005	4.456e-06	0.12356	1.00002
rs166830	3.09889	0.999926	0.001941	0.030911	0.999963	-4.58804	1.00002	4.476e-06	0.21286	1.00001
rs2876102	3.05398	0.999989	0.002258	0.89566	0.999995	-4.58804	1.00002	4.476e-06	0.98713	1.00001
rs2703475	-2.68348	1.00036	0.007307	0.91232	1.00018	-4.58809	1.00004	4.477e-06	0.55105	1.00002
rs57345461	2.63238	1.00029	0.008498	0.33774	1.00015	4.58813	1.00006	4.478e-06	0.10168	1.00003
rs7667745	-3.00405	1.00003	0.002665	0.2555	1.00002	4.58823	1.0001	4.48e-06	0.19095	1.00005
rs2067414	2.66479	0.999842	0.007694	0.67926	0.999921	4.58827	1.00012	4.481e-06	0.30519	1.00006
rs539545885	-2.97117	1.00012	0.00297	0.0047614	1.00006	-4.58851	1.00022	4.486e-06	0.031828	1.00011
rs1567166	-3.41085	0.999913	0.0006469	0.5178	0.999957	-4.5866	0.999826	4.488e-06	0.52228	0.999913
rs1781017	2.78647	1.00034	0.005344	0.83473	1.00017	-4.5866	0.999826	4.488e-06	0.47795	0.999913
rs147009489	2.78392	0.999943	0.005368	0.035774	0.999972	-4.58669	0.999866	4.49e-06	6.8855e-05	0.999933
rs35936724	-2.7256	0.999709	0.006403	0.084487	0.999855	-4.58571	0.999875	4.512e-06	0.12665	0.999938
rs34712254	-2.90136	1.00025	0.003724	0.064315	1.00012	-4.5859	0.999956	4.516e-06	0.41586	0.999978
rs61903072	2.81345	1.00032	0.004915	0.071017	1.00016	4.58599	0.999996	4.518e-06	0.13094	0.999998
rs12451216	-2.92486	0.999903	0.003443	0.092659	0.999952	-4.58627	1.00012	4.524e-06	0.41586	1.00006
rs12715435	2.78167	0.999762	0.005397	0.10949	0.999881	4.58631	1.00014	4.525e-06	0.17064	1.00007
rs12529415	-2.65995	0.999965	0.007813	0.32324	0.999983	4.5845	0.999782	4.529e-06	0.20376	0.999891
rs143847620	2.63846	1.00035	0.008351	0.12688	1.00017	4.58464	0.999842	4.532e-06	0.24142	0.999921
rs7241493	2.9075	1.00035	0.003655	0.987	1.00017	4.58351	0.999787	4.551e-06	0.88633	0.999894
rs114883623	2.71582	0.999867	0.006604	0.013034	0.999934	4.58379	0.999907	4.557e-06	0.089903	0.999954
rs62012774	4.10687	0.999935	4.006e-05	0.020032	0.999968	-4.58388	0.999947	4.559e-06	0.15824	0.999974
rs367786508	-3.26961	0.999763	0.001074	0.35404	0.999881	4.58411	1.00005	4.564e-06	0.13272	1.00002
rs34075482	-2.80916	1.00011	0.004972	0.14825	1.00006	-4.5842	1.00009	4.566e-06	0.19168	1.00004
rs2067417	-2.66648	1.00036	0.007687	0.67926	1.00018	-4.58438	1.00017	4.57e-06	0.3052	1.00008
rs9946381	2.9245	0.999656	0.003439	0.59196	0.999828	4.58302	1.00001	4.584e-06	0.25135	1
rs62327041	2.59601	1.00001	0.009432	0.30907	1.00001	-4.58307	1.00003	4.585e-06	0.16346	1.00001
rs72896312	-3.23087	0.999917	0.001233	0.015984	0.999958	4.58311	1.00005	4.586e-06	0.08469	1.00002
rs2980886	4.00636	1.00018	6.185e-05	0.38472	1.00009	4.58343	1.00019	4.593e-06	0.47082	1.00009
rs513142	-3.39167	0.999803	0.000693	0.77054	0.999902	4.58202	1.00001	4.606e-06	0.7482	1
rs35739975	2.86686	0.999902	0.004142	0.16665	0.999951	4.58211	1.00005	4.608e-06	0.25932	1.00002
rs2144249	3.13747	0.999665	0.001698	0.22169	0.999832	-4.58216	1.00007	4.609e-06	0.14924	1.00003
rs34567776	-2.86646	1.00032	0.004163	0.10798	1.00016	-4.58243	1.00019	4.615e-06	0.17053	1.00009
rs13746	2.80722	1.00016	0.005004	0.47315	1.00008	4.58243	1.00019	4.615e-06	0.50725	1.00009
rs142989821	2.72093	0.999945	0.006507	0.16829	0.999972	-4.5807	0.99987	4.621e-06	0.00042708	0.999935
rs72760827	-3.99693	0.999962	6.413e-05	0.0029284	0.999981	-4.58097	0.999989	4.627e-06	0.027337	0.999994
rs2465418	2.89351	1.00035	0.003822	0.25597	1.00018	4.5797	0.999867	4.643e-06	0.57421	0.999934
rs17697327	-3.4219	0.999943	0.0006214	0.20101	0.999971	4.57979	0.999906	4.645e-06	0.07839	0.999953
16:65084521_CAAG_C	-2.69549	0.999621	0.007007	0.063749	0.99981	-4.58001	1	4.65e-06	0.35961	1
rs12594667	-2.71627	1.0002	0.006613	0.075152	1.0001	-4.58015	1.00006	4.653e-06	0.091556	1.00003
rs2158473	-3.1061	1.00006	0.001897	0.93524	1.00003	-4.58037	1.00016	4.658e-06	0.58406	1.00008
rs116511038	-2.90478	0.999851	0.00367	0.019826	0.999926	4.57864	0.999843	4.664e-06	0.025528	0.999921
rs1401410	-2.87643	1.0003	0.004033	0.68801	1.00015	-4.57882	0.999921	4.668e-06	0.56394	0.99996
rs979329	-2.76527	1.0002	0.005697	0.26001	1.0001	-4.57886	0.99994	4.669e-06	0.69449	0.99997
rs150020609	-2.93318	1.00012	0.003359	0.010622	1.00006	-4.579	0.999999	4.672e-06	0.0027033	1
12:102429442_CAT_C	-3.70878	0.999882	0.0002079	0.18212	0.999941	-4.57904	1.00002	4.673e-06	0.20324	1.00001
rs9892630	3.08925	1.00016	0.00201	0.93527	1.00008	4.57909	1.00004	4.674e-06	0.58411	1.00002
rs9399379	3.42108	1.00005	0.0006241	0.82529	1.00002	4.57922	1.0001	4.677e-06	0.72268	1.00005
rs201903803	3.1097	0.99981	0.001869	0.22143	0.999905	-4.57922	1.0001	4.677e-06	0.13956	1.00005
rs519794	-3.14218	1.00011	0.001679	0.80749	1.00006	-4.57927	1.00012	4.678e-06	0.89179	1.00006
rs2526472	3.1061	1.00006	0.001897	0.93524	1.00003	4.5794	1.00018	4.681e-06	0.5841	1.00009
rs7937342	2.65094	0.999956	0.008024	0.74084	0.999978	-4.57945	1.00019	4.682e-06	0.89888	1.0001
rs56340611	-3.10289	0.999931	0.001915	0.008516	0.999965	-4.57753	0.999797	4.684e-06	0.05432	0.999898
rs111956600	2.77821	1.00015	0.005473	0.061031	1.00008	-4.57771	0.999875	4.688e-06	0.00011437	0.999937
rs2952225	3.38435	1.00021	0.0007153	0.35223	1.0001	4.57789	0.999953	4.692e-06	0.55801	0.999976
rs6741148	-2.66457	0.999678	0.007689	0.63004	0.999839	-4.57798	0.999992	4.694e-06	0.055094	0.999996
rs6101032	2.62974	0.999804	0.008532	0.055661	0.999902	-4.57798	0.999992	4.694e-06	0.0071131	0.999996
rs8095283	2.86987	0.999908	0.004103	0.98741	0.999954	4.57807	1.00003	4.696e-06	0.88627	1.00002
rs6566923	-3.0096	0.999731	0.002609	0.98744	0.999866	-4.57834	1.00015	4.702e-06	0.88636	1.00007
rs201556071	3.1097	0.99981	0.001869	0.22142	0.999905	-4.57652	0.999788	4.706e-06	0.13956	0.999894
rs62109586	-2.8219	0.999928	0.004771	0.26844	0.999964	-4.57652	0.999788	4.706e-06	0.29974	0.999894
rs1838309	2.71211	1.00008	0.00669	0.5493	1.00004	4.57652	0.999788	4.706e-06	0.76034	0.999894
rs4561413	2.60825	1.00019	0.009114	0.80657	1.0001	4.5766	0.999827	4.708e-06	0.67242	0.999914
rs2703774	3.05197	0.999981	0.002273	0.93549	0.99999	4.57669	0.999866	4.71e-06	0.58409	0.999933
rs12617440	3.13329	1.00018	0.001732	0.053166	1.00009	4.57709	1.00004	4.719e-06	0.080871	1.00002
rs223077	-3.30413	1.00008	0.0009536	0.94894	1.00004	-4.57718	1.00008	4.721e-06	0.71275	1.00004
rs292986	2.63014	1.00011	0.008542	0.75647	1.00005	4.57727	1.00012	4.723e-06	0.7887	1.00006
rs4889064	3.93701	1.00001	8.251e-05	0.80258	1	4.57736	1.00016	4.725e-06	0.75469	1.00008
rs2067415	2.66648	1.00036	0.007687	0.67925	1.00018	4.57749	1.00021	4.728e-06	0.30523	1.00011
rs2046834	2.57675	0.999806	0.009959	0.72568	0.999903	-4.57554	0.999797	4.729e-06	0.6437	0.999899
rs16825937	-2.90567	0.999776	0.003657	0.10796	0.999888	4.57558	0.999816	4.73e-06	0.22841	0.999908
rs7242013	-2.91819	1.00013	0.003525	0.98703	1.00007	-4.57589	0.999952	4.737e-06	0.88632	0.999976
rs12000049	-2.7418	0.999857	0.006103	0.084365	0.999929	-4.57589	0.999952	4.737e-06	0.12662	0.999976
rs292984	2.63086	0.999897	0.00851	0.75642	0.999948	4.57589	0.999952	4.737e-06	0.78868	0.999976
rs7227302	-2.85361	0.999729	0.004312	0.98688	0.999865	-4.57593	0.999971	4.738e-06	0.88639	0.999985
rs4282540	-2.75768	0.999771	0.00581	0.79485	0.999885	-4.57598	0.99999	4.739e-06	0.10084	0.999995
rs7113008	2.9527	0.999799	0.003144	0.069643	0.9999	4.5762	1.00009	4.744e-06	0.13067	1.00004
rs7227000	-2.91819	1.00013	0.003525	0.98703	1.00007	-4.57624	1.00011	4.745e-06	0.88631	1.00005
rs6721431	-2.76413	1.00009	0.005712	0.25999	1.00005	-4.57451	0.999785	4.751e-06	0.69475	0.999892
rs1188912	2.68864	0.999735	0.007159	0.97707	0.999868	4.57477	0.9999	4.757e-06	0.86951	0.99995
rs2963430	2.59747	1.00036	0.009417	0.69308	1.00018	4.57525	1.00011	4.768e-06	0.60145	1.00006
rs79462764	2.68758	0.999684	0.007179	0.019676	0.999842	-4.57552	1.00023	4.774e-06	0.095191	1.00011
rs112408647	3.07094	0.999961	0.002133	0.93531	0.99998	4.57356	0.999809	4.775e-06	0.58507	0.999904
rs34351	-3.03952	0.999683	0.002362	0.45468	0.999842	4.57378	0.999904	4.78e-06	0.66845	0.999952
rs9944405	-2.99694	0.999962	0.002726	0.18024	0.999981	4.57404	1.00002	4.786e-06	0.070718	1.00001
rs3849938	2.98274	0.999829	0.002852	0.42906	0.999914	4.57422	1.0001	4.79e-06	0.71148	1.00005
rs17491074	-2.72361	0.999712	0.006442	0.084462	0.999856	-4.57439	1.00017	4.794e-06	0.12662	1.00009
rs4410472	-2.79787	0.99991	0.00514	0.089558	0.999955	-4.57252	0.999792	4.797e-06	0.1706	0.999896
9:20145599_ATG_A	2.71587	0.999904	0.006605	0.90017	0.999952	-4.57327	1.00012	4.814e-06	0.86111	1.00006
rs8031875	2.58133	1.00026	0.009861	0.37092	1.00013	-4.57327	1.00012	4.814e-06	0.51619	1.00006
rs2526464	-2.99161	0.999738	0.002768	0.9355	0.999869	-4.57335	1.00015	4.816e-06	0.5849	1.00008
rs13287381	-2.7234	1.00029	0.006477	0.08446	1.00015	-4.57148	0.999774	4.819e-06	0.12661	0.999887
rs2703461	-2.77264	0.999737	0.005548	0.91247	0.999869	-4.57153	0.999793	4.82e-06	0.55101	0.999896
rs2703816	-3.09358	0.99973	0.001972	0.93531	0.999865	-4.57161	0.999831	4.822e-06	0.58468	0.999915
rs779483435	-3.04695	0.999968	0.002311	0.065098	0.999984	-4.57205	1.00002	4.832e-06	0.41662	1.00001
rs1862139	2.84833	1.00023	0.004404	0.66556	1.00011	-4.57205	1.00002	4.832e-06	0.70878	1.00001
rs148331643	3.04003	1.00002	0.002366	0.023088	1.00001	4.57209	1.00004	4.833e-06	0.13056	1.00002
rs174603	-2.67244	1.00033	0.00755	0.34774	1.00017	-4.57231	1.00013	4.838e-06	0.31837	1.00007
rs62012769	-3.3352	1.00012	0.0008536	0.025112	1.00006	4.57248	1.00021	4.842e-06	0.15822	1.00011
rs4609281	2.64353	0.999648	0.008182	0.45383	0.999824	4.57065	0.999848	4.846e-06	0.71111	0.999924
rs1537696	2.75471	0.999789	0.005864	0.83473	0.999894	-4.5707	0.999867	4.847e-06	0.4778	0.999934
rs769417500	2.84902	1.00002	0.004386	0.98742	1.00001	4.57074	0.999886	4.848e-06	0.88633	0.999943
rs35517695	3.16503	1.00002	0.001551	0.10007	1.00001	-4.57078	0.999905	4.849e-06	0.22695	0.999953
rs4852973	3.10838	1.00024	0.001886	0.44933	1.00012	4.57083	0.999924	4.85e-06	0.59747	0.999962
rs1401408	-2.87954	0.999683	0.003971	0.68735	0.999842	-4.57087	0.999943	4.851e-06	0.56416	0.999971
rs1781014	-2.79229	1.00021	0.005243	0.83418	1.0001	4.571	1	4.854e-06	0.47777	1
rs11560498	2.70532	1.00024	0.006837	0.29845	1.00012	4.57113	1.00006	4.857e-06	0.18898	1.00003
rs113796948	-2.62027	1.00021	0.0088	0.0039156	1.0001	-4.57113	1.00006	4.857e-06	0.02546	1.00003
rs2526467	3.10427	1.00018	0.001911	0.93528	1.00009	4.57147	1.00021	4.865e-06	0.58408	1.0001
rs4894596	2.5983	1.00023	0.009385	0.12534	1.00011	4.56952	0.999788	4.866e-06	0.56663	0.999894
rs35789605	-3.17286	0.999912	0.001508	0.46248	0.999956	-4.56973	0.999883	4.871e-06	0.4662	0.999941
rs17483979	-3.02235	1.00023	0.002514	0.038836	1.00012	-4.56982	0.99992	4.873e-06	0.23183	0.99996
rs10055226	-2.80049	1.00035	0.005118	0.091879	1.00017	-4.56982	0.99992	4.873e-06	0.46623	0.99996
rs2392896	-2.57699	0.999995	0.009966	0.51806	0.999997	4.56986	0.999939	4.874e-06	0.64291	0.99997
rs4793174	3.26316	1.0001	0.001103	0.16743	1.00005	4.5699	0.999958	4.875e-06	0.10133	0.999979
rs138580951	2.6048	0.999845	0.009182	0.0019714	0.999922	4.57008	1.00003	4.879e-06	0.0097259	1.00002
rs7236237	3.02199	0.999992	0.002511	0.98748	0.999996	4.57025	1.00011	4.883e-06	0.88637	1.00005
rs146384680	2.93533	1.00022	0.003339	0.0012932	1.00011	4.56855	0.999802	4.89e-06	0.011509	0.999901
rs138382967	3.07615	1.00009	0.002099	0.0065314	1.00005	-4.56859	0.999821	4.891e-06	0.016363	0.99991
rs34514189	-2.83735	1.00025	0.004559	0.08948	1.00012	-4.56868	0.999858	4.893e-06	0.17053	0.999929
rs1861118	-3.68188	0.999933	0.0002313	0.47638	0.999967	-4.56885	0.999933	4.897e-06	0.42713	0.999967
rs78676479	-2.61901	1.00001	0.008819	0.0022234	1	4.56898	0.999989	4.9e-06	0.01685	0.999995
rs9289036	3.36168	0.999809	0.0007729	0.97126	0.999904	4.56919	1.00008	4.905e-06	0.99993	1.00004
rs2067421	-2.66483	0.999874	0.007695	0.6793	0.999937	-4.56936	1.00016	4.909e-06	0.30552	1.00008
rs73006393	3.99141	1.00021	6.591e-05	0.15365	1.0001	4.56762	0.999832	4.915e-06	0.055004	0.999916
rs78029984	-4.11209	1.00004	3.924e-05	0.020003	1.00002	4.56774	0.999888	4.918e-06	0.15823	0.999944
rs574399019	2.60225	1.00019	0.009275	0.086287	1.0001	-4.56774	0.999888	4.918e-06	0.30915	0.999944
rs2005722	-3.10381	0.999877	0.001908	0.93528	0.999938	-4.56838	1.00017	4.933e-06	0.58409	1.00008
rs2013576	3.10381	0.999877	0.001908	0.93528	0.999938	4.56843	1.00019	4.934e-06	0.58409	1.00009
rs8089368	3.47938	1.00022	0.000504	0.87665	1.00011	-4.56664	0.999841	4.939e-06	0.77573	0.999921
rs62012773	-3.33292	0.999952	0.0008589	0.025126	0.999976	4.56672	0.999879	4.941e-06	0.15823	0.999939
rs575499010	-2.82011	1.00008	0.004804	0.0013351	1.00004	4.56702	1.00001	4.948e-06	0.0013932	1
rs1562204	2.76224	1.00017	0.005749	0.83472	1.00009	-4.56706	1.00003	4.949e-06	0.47778	1.00001
rs1921090	2.70048	1.00036	0.006944	0.39208	1.00018	4.5671	1.00005	4.95e-06	0.62314	1.00002
rs73406718	-2.7893	1.00021	0.005292	0.055676	1.00011	-4.56727	1.00012	4.954e-06	9.0653e-05	1.00006
rs10734600	-2.65471	0.999781	0.007924	0.74081	0.99989	4.56732	1.00014	4.955e-06	0.89881	1.00007
rs773948755	2.78785	0.999892	0.005301	0.28853	0.999946	4.56736	1.00016	4.956e-06	0.68166	1.00008
rs12356775	3.22724	1.00015	0.001252	0.083355	1.00007	4.5674	1.00018	4.957e-06	0.21853	1.00009
rs570415722	2.76039	1.00028	0.005787	0.0042238	1.00014	4.56557	0.999812	4.961e-06	0.00010051	0.999906
13:97872905_TGA_T	-3.14579	0.999865	0.001654	0.033183	0.999933	4.56599	0.999997	4.971e-06	5.9707e-05	0.999998
rs1402025	2.89604	1.00003	0.00378	0.034106	1.00001	4.56599	0.999997	4.971e-06	0.22615	0.999998
rs13279014	2.86239	1.00028	0.004215	0.095256	1.00014	4.56599	0.999997	4.971e-06	0.34658	0.999998
rs1617731	2.76005	1.00004	0.005781	0.83472	1.00002	-4.56612	1.00005	4.974e-06	0.47778	1.00003
rs192236276	-2.70005	1.00004	0.006935	0.0012067	1.00002	4.56625	1.00011	4.977e-06	0.001986	1.00005
rs2013441	-2.99946	0.999639	0.002695	0.064262	0.99982	-4.56641	1.00018	4.981e-06	0.41567	1.00009
rs8094550	2.99706	1.00004	0.002727	0.98728	1.00002	4.56646	1.0002	4.982e-06	0.88637	1.0001
rs114679085	2.66231	1.00023	0.007775	0.018819	1.00012	-4.56646	1.0002	4.982e-06	5.2709e-05	1.0001
rs17020377	2.77593	0.999948	0.005502	0.061031	0.999974	-4.56458	0.999817	4.985e-06	0.00011468	0.999908
rs149683027	-3.8891	1.00005	0.0001007	0.0055514	1.00003	-4.56475	0.999891	4.989e-06	2.4558e-05	0.999945
rs8074047	3.10519	1.00012	0.001904	0.9352	1.00006	4.56483	0.999927	4.991e-06	0.58407	0.999964
rs12411468	2.87749	1.00034	0.004021	0.019058	1.00017	-4.56488	0.999946	4.992e-06	0.00015758	0.999973
6:107469332_TA_T	-3.55178	0.999878	0.000382	0.1409	0.999939	4.56504	1.00002	4.996e-06	0.33345	1.00001
rs143002737	-2.95523	1.00015	0.003129	0.020983	1.00008	4.56525	1.00011	5.001e-06	3.1907e-05	1.00006
rs147717963	-3.59604	1.00002	0.0003232	0.022549	1.00001	4.56534	1.00015	5.003e-06	3.1902e-05	1.00007
rs35606097	-2.72484	0.999881	0.006427	0.084449	0.999941	-4.56551	1.00022	5.007e-06	0.12669	1.00011
rs8099476	-3.02459	0.999732	0.002483	0.98747	0.999866	-4.56363	0.999839	5.01e-06	0.88632	0.999919
rs4486654	-2.649	0.999999	0.008073	0.13318	0.999999	-4.56367	0.999857	5.011e-06	0.10474	0.999928
rs13192150	-2.62233	1.00025	0.00875	0.31167	1.00013	-4.56401	1	5.019e-06	0.12929	1
rs9955040	2.71522	1.00016	0.006632	0.64677	1.00008	4.56263	0.99984	5.034e-06	0.25122	0.99992
rs118154290	-3.39178	0.999873	0.0006933	0.010017	0.999937	4.5628	0.999913	5.038e-06	0.056646	0.999956
rs2119998	2.60924	1.00018	0.009087	0.58517	1.00009	4.56293	0.999967	5.041e-06	0.89885	0.999984
16:8407951_TC_T	-2.64458	0.999684	0.008159	0.053606	0.999842	4.56305	1.00002	5.044e-06	0.1483	1.00001
rs2137581	2.96553	1.00035	0.003032	0.75193	1.00018	-4.56318	1.00008	5.047e-06	0.73177	1.00004
rs1891701	3.84879	0.999892	0.0001185	0.038923	0.999946	4.56347	1.0002	5.054e-06	0.31311	1.0001
rs62128721	-2.62567	0.999745	0.008631	0.08657	0.999873	4.56151	0.999784	5.055e-06	0.16584	0.999892
rs6599220	-2.70708	1.00006	0.006791	0.99611	1.00003	-4.56155	0.999802	5.056e-06	0.98021	0.999901
rs188184201	-2.81651	0.999649	0.00484	0.015357	0.999825	4.56167	0.999857	5.059e-06	0.00013837	0.999929
rs6591173	-2.66034	1.00026	0.007822	0.87457	1.00013	-4.56184	0.99993	5.063e-06	0.68354	0.999965
rs76435607	-3.66974	0.999856	0.0002423	0.066001	0.999928	4.56192	0.999966	5.065e-06	5.9374e-05	0.999983
19:9731945_ACT_A	3.46121	1.00012	0.0005386	0.16089	1.00006	4.56201	1	5.067e-06	0.053751	1
rs9915059	3.08769	0.999801	0.002013	0.93499	0.9999	4.56201	1	5.067e-06	0.58405	1
12:33918030_TG_T	-2.57799	0.999989	0.009937	0.19595	0.999995	-4.56213	1.00006	5.07e-06	0.40806	1.00003
5:87236745_TCA_T	2.59703	1.00002	0.009405	0.0020046	1.00001	-4.56217	1.00008	5.071e-06	0.013261	1.00004
rs2736622	-2.77074	0.999813	0.005584	0.25995	0.999907	-4.5623	1.00013	5.074e-06	0.69473	1.00006
rs902282	2.5776	0.999692	0.009926	0.72569	0.999846	-4.56238	1.00017	5.076e-06	0.64374	1.00008
rs17264705	3.61132	1.00018	0.0003054	0.011004	1.00009	4.56242	1.00018	5.077e-06	0.058127	1.00009
rs76479517	2.93031	1.00021	0.003393	0.013984	1.00011	-4.5605	0.999782	5.079e-06	0.038654	0.999891
rs17364812	-3.02442	1.00028	0.002498	0.052486	1.00014	-4.56058	0.999818	5.081e-06	0.080885	0.999909
rs2736621	2.77097	0.999981	0.005588	0.25995	0.999991	4.56063	0.999836	5.082e-06	0.69473	0.999918
rs10520974	-2.76967	0.999764	0.0056	0.39664	0.999882	-4.56071	0.999872	5.084e-06	0.62319	0.999936
rs12453773	3.70235	1.00019	0.0002142	0.10046	1.00009	-4.56087	0.999945	5.088e-06	0.070659	0.999972
rs8094274	3.0235	1.00033	0.002507	0.98748	1.00017	4.56124	1.00011	5.097e-06	0.88635	1.00005
rs118028745	4.14499	0.999996	3.398e-05	0.0015533	0.999998	4.56129	1.00013	5.098e-06	0.0063449	1.00006
rs17621508	-3.18005	1.00003	0.001473	0.078417	1.00002	-4.56003	1.00001	5.116e-06	0.11842	1.00001
rs1852182	-2.7314	1.0003	0.006322	0.0099645	1.00015	4.56011	1.00005	5.118e-06	0.067051	1.00002
rs6055951	-2.66096	0.999971	0.00779	0.49287	0.999985	4.56019	1.00008	5.12e-06	0.69723	1.00004
rs11446613	-3.0631	1.00006	0.002192	0.89627	1.00003	4.56023	1.0001	5.121e-06	0.64461	1.00005
rs12479172	3.33337	1.00022	0.0008603	0.39854	1.00011	4.56031	1.00014	5.123e-06	0.48914	1.00007
rs1446448	2.76027	1.0002	0.005785	0.7754	1.0001	-4.56035	1.00016	5.124e-06	0.41085	1.00008
rs66651025	2.82237	1.00026	0.004778	0.044043	1.00013	4.55864	0.999843	5.131e-06	0.04153	0.999921
rs2018159	-2.80202	1.00001	0.005079	0.038038	1.00001	4.55905	1.00002	5.141e-06	0.18822	1.00001
rs1882892	3.31315	1.00009	0.0009235	0.24919	1.00004	4.5575	0.99978	5.152e-06	0.69473	0.99989
rs1547862	-2.70649	0.999623	0.006779	0.6468	0.999812	-4.55774	0.999887	5.158e-06	0.25117	0.999944
rs141049004	3.18409	1.00006	0.001453	0.0057801	1.00003	-4.55787	0.999941	5.161e-06	0.044192	0.999971
rs551604377	-3.22941	1.00025	0.001244	0.15919	1.00013	-4.55823	1.0001	5.17e-06	0.21143	1.00005
rs17437668	3.61931	1.00017	0.0002961	0.18405	1.00009	4.55729	1.00013	5.196e-06	0.20267	1.00006
rs2893848	2.81191	0.999933	0.004922	0.16334	0.999966	4.55729	1.00013	5.196e-06	0.14751	1.00006
rs357478	3.0891	1.00007	0.002009	0.4708	1.00003	-4.55733	1.00014	5.197e-06	0.54712	1.00007
1:16608715_CT_C	-2.9047	0.999793	0.003669	0.37044	0.999896	4.55741	1.00018	5.199e-06	0.38609	1.00009
rs9905493	-3.08658	0.999726	0.002019	0.93528	0.999863	-4.55601	1.00001	5.214e-06	0.58419	1
rs12024775	2.79375	0.99982	0.005202	0.029883	0.99991	4.55605	1.00002	5.215e-06	0.22074	1.00001
rs3116621	-2.95644	1.0003	0.003121	0.2469	1.00015	4.55617	1.00008	5.218e-06	0.13967	1.00004
rs155490	-3.07658	0.999726	0.002088	0.86008	0.999863	4.55629	1.00013	5.221e-06	0.98723	1.00006
rs2703817	-3.09373	0.999828	0.001973	0.93531	0.999914	-4.55642	1.00018	5.224e-06	0.58465	1.00009
rs2703818	3.09358	0.99973	0.001972	0.93531	0.999865	4.55458	0.999814	5.228e-06	0.58467	0.999907
rs2526460	3.07385	0.999899	0.002111	0.93533	0.99995	4.5549	0.999955	5.236e-06	0.58452	0.999977
2:120220314_TA_T	-2.82415	1.0001	0.004745	0.0042104	1.00005	4.55498	0.99999	5.238e-06	0.025142	0.999995
rs11112695	-2.80947	0.999623	0.004946	0.11977	0.999811	4.55498	0.99999	5.238e-06	0.25356	0.999995
rs181206920	-3.00382	0.999882	0.002663	0.0048177	0.999941	4.55526	1.00011	5.245e-06	3.7068e-05	1.00006
rs9967287	-2.5985	0.999616	0.009336	0.64936	0.999808	-4.5553	1.00013	5.246e-06	0.25118	1.00007
rs2373566	3.66066	0.999815	0.0002509	0.18391	0.999907	4.5539	0.999956	5.261e-06	0.20266	0.999978
rs2703790	3.10427	1.00018	0.001911	0.93528	1.00009	4.55398	0.999991	5.263e-06	0.58412	0.999995
rs11882977	3.19202	1.00001	0.001413	0.28127	1.00001	4.5541	1.00004	5.266e-06	0.058128	1.00002
rs567851754	-3.09358	0.99973	0.001972	0.0015469	0.999865	-4.5543	1.00013	5.271e-06	0.00029437	1.00007
rs4939993	3.04432	1.00021	0.002337	0.87272	1.0001	-4.55434	1.00015	5.272e-06	0.77572	1.00007
rs11775800	2.58737	1.00029	0.009692	0.22707	1.00014	-4.55434	1.00015	5.272e-06	0.34362	1.00007
rs4907302	-2.7541	1.00007	0.005889	0.13117	1.00004	4.55438	1.00017	5.273e-06	0.36167	1.00008
rs140068712	-2.72774	0.999812	0.006367	0.0013953	0.999906	-4.55258	0.999814	5.278e-06	0.0001522	0.999907
15:74029235_TA_T	3.23087	0.999917	0.001233	0.62618	0.999958	4.55282	0.999919	5.284e-06	0.8887	0.99996
rs2034109	2.98799	0.999993	0.002808	0.93518	0.999997	4.55286	0.999937	5.285e-06	0.58416	0.999968
rs7227827	2.73289	0.999922	0.006274	0.42773	0.999961	4.55309	1.00004	5.291e-06	0.37655	1.00002
1:165494806_TC_T	2.77722	1.00016	0.00549	0.54552	1.00008	-4.55321	1.00009	5.294e-06	0.73472	1.00005
rs2230929	2.82262	0.99973	0.004752	0.089082	0.999865	4.55333	1.00015	5.297e-06	0.17045	1.00007
3:52992614_ATAAAT_A	2.74343	1.00031	0.006096	0.10282	1.00016	4.55333	1.00015	5.297e-06	0.10047	1.00007
rs72939830	-3.10136	1.00023	0.001931	0.21142	1.00011	-4.55337	1.00016	5.298e-06	0.088398	1.00008
rs6663012	-2.71953	0.999658	0.006519	0.25682	0.999829	4.55173	0.999881	5.307e-06	0.62072	0.999941
1:156731754_TA_T	-2.58371	0.999776	0.009758	0.057281	0.999888	4.55177	0.999899	5.308e-06	0.33737	0.999949
rs6982636	4.09131	1.00015	4.301e-05	0.35081	1.00008	4.55185	0.999933	5.31e-06	0.47086	0.999967
rs769826	3.20372	0.999824	0.001354	0.32988	0.999912	-4.55189	0.999951	5.311e-06	0.11129	0.999975
rs2237023	-2.78337	1.00026	0.005392	0.91182	1.00013	-4.55052	0.999789	5.327e-06	0.55097	0.999895
rs145600599	-3.54359	0.999771	0.0003935	0.022442	0.999886	4.55064	0.999841	5.33e-06	3.1838e-05	0.999921
rs2703789	3.05252	0.999682	0.002262	0.93481	0.999841	4.55068	0.999859	5.331e-06	0.58412	0.999929
rs148721670	3.59041	1.00023	0.0003312	0.022546	1.00011	-4.55084	0.999928	5.335e-06	3.183e-05	0.999964
rs2893847	-2.62335	1.00027	0.008725	0.16269	1.00014	-4.55103	1.00001	5.34e-06	0.14766	1.00001
rs563787122	2.82988	0.999913	0.004653	0.0040285	0.999956	-4.55115	1.00007	5.343e-06	4.8475e-05	1.00003
rs555527192	2.82877	0.999837	0.004666	0.004029	0.999918	-4.55115	1.00007	5.343e-06	4.8475e-05	1.00003
rs12347668	-2.98274	0.999829	0.002852	0.43175	0.999914	4.55127	1.00012	5.346e-06	0.64226	1.00006
rs13083154	2.6799	0.999925	0.00736	0.11189	0.999962	4.55131	1.00014	5.347e-06	0.57385	1.00007
rs9900166	3.05103	1.00002	0.002281	0.93525	1.00001	4.55143	1.00019	5.35e-06	0.58412	1.00009
rs138205807	-2.59991	0.999933	0.00932	0.0043577	0.999966	-4.55143	1.00019	5.35e-06	0.030906	1.00009
rs111300289	3.08424	1.00015	0.002044	0.0021507	1.00008	-4.55147	1.0002	5.351e-06	0.011871	1.0001
rs11111134	-3.48315	1.00008	0.0004961	0.19534	1.00004	-4.55151	1.00022	5.352e-06	0.20363	1.00011
rs972691	-2.6724	1.0003	0.007549	0.67922	1.00015	-4.54951	0.999783	5.352e-06	0.30558	0.999891
rs4875433	3.63919	1.0001	0.0002739	0.80091	1.00005	4.54954	0.9998	5.353e-06	0.65804	0.9999
rs769823	3.27323	1.00014	0.001065	0.33015	1.00007	-4.5497	0.999869	5.357e-06	0.11124	0.999935
rs147384696	3.63928	1.00016	0.000274	0.022476	1.00008	-4.54978	0.999904	5.359e-06	3.2206e-05	0.999952
rs68017248	-2.67372	0.999791	0.007489	0.73475	0.999895	4.54978	0.999904	5.359e-06	0.75218	0.999952
rs55684389	2.86492	0.999942	0.004169	0.02766	0.999971	-4.54982	0.999921	5.36e-06	0.11395	0.99996
rs13267255	3.50924	1.00014	0.0004502	0.084131	1.00007	4.54998	0.99999	5.364e-06	0.34645	0.999995
rs8067730	2.66205	1.00004	0.007769	0.93038	1.00002	4.55009	1.00004	5.367e-06	0.58375	1.00002
rs151107405	-2.8407	0.999789	0.004493	0.047371	0.999894	-4.55029	1.00013	5.372e-06	0.00026901	1.00006
rs8051427	3.40895	0.999972	0.0006519	0.25385	0.999986	-4.55037	1.00016	5.374e-06	0.28353	1.00008
rs11650950	-2.57778	0.999827	0.009931	0.05997	0.999914	4.5486	0.999826	5.38e-06	0.23018	0.999913
rs4588033	3.05639	1.00025	0.002246	0.066369	1.00013	4.54868	0.99986	5.382e-06	0.41574	0.99993
rs72833273	2.80177	0.999833	0.005075	0.0042074	0.999916	-4.54876	0.999894	5.384e-06	0.025116	0.999947
rs35508234	2.58438	1.0003	0.009777	0.060038	1.00015	-4.5488	0.999912	5.385e-06	0.23016	0.999956
rs146728754	-3.57718	1.0001	0.0003478	0.022413	1.00005	4.54899	0.999998	5.39e-06	3.2552e-05	0.999999
rs4704942	3.46011	1.00006	0.0005404	0.39119	1.00003	4.54942	1.00019	5.401e-06	0.60923	1.00009
rs1561974	2.98664	0.99976	0.002814	0.93518	0.99988	4.54793	0.999969	5.414e-06	0.58416	0.999984
rs181766175	2.64331	1.00023	0.008225	0.0027255	1.00012	4.54805	1.00002	5.417e-06	0.0171	1.00001
rs75612589	-2.74747	1.00034	0.006023	0.18421	1.00017	4.54824	1.00011	5.422e-06	0.00034178	1.00005
rs73336656	-2.92614	1.00009	0.003435	0.19893	1.00005	-4.5484	1.00017	5.426e-06	0.00065792	1.00009
rs3856837	-2.66096	0.999971	0.00779	0.49591	0.999985	-4.54678	0.999905	5.436e-06	0.51866	0.999952
rs3883937	2.66096	0.999971	0.00779	0.49591	0.999985	4.54678	0.999905	5.436e-06	0.51866	0.999952
2:96988375_ATT_A	3.48893	0.999959	0.0004847	0.28742	0.999979	4.5469	0.999956	5.439e-06	0.30721	0.999978
rs2072468	-2.59561	0.999702	0.009421	0.48124	0.999851	-4.54694	0.999973	5.44e-06	0.40367	0.999986
rs3856838	2.66096	0.999971	0.00779	0.49591	0.999985	4.54702	1.00001	5.442e-06	0.51866	1
rs6501250	-2.69692	0.999939	0.006995	0.41777	0.99997	-4.54552	0.999788	5.455e-06	0.52223	0.999894
rs10198376	3.29136	1.00022	0.0009996	0.85042	1.00011	4.54556	0.999805	5.456e-06	0.62713	0.999902
rs61877038	2.66838	1.00028	0.007639	0.081205	1.00014	4.54556	0.999805	5.456e-06	0.13054	0.999902
rs150413295	3.42401	1.00001	0.0006171	0.43166	1	4.54571	0.999873	5.46e-06	0.31053	0.999936
rs72823425	-2.92632	1.00022	0.003437	0.15243	1.00011	-4.54594	0.999975	5.466e-06	0.23276	0.999987
rs2703815	-3.09403	1.00002	0.001975	0.93532	1.00001	-4.54598	0.999991	5.467e-06	0.58469	0.999996
rs7108187	-2.75154	0.999668	0.005915	0.080106	0.999834	-4.54606	1.00003	5.469e-06	0.13053	1.00001
rs2276805	-2.86638	1.00027	0.004162	0.22698	1.00013	-4.54617	1.00008	5.472e-06	0.68102	1.00004
rs769824	-3.23864	0.99978	0.001198	0.32992	0.99989	4.5464	1.00018	5.478e-06	0.11123	1.00009
rs972689	-2.66699	0.999994	0.007653	0.67929	0.999997	-4.54644	1.00019	5.479e-06	0.30544	1.0001
rs146942493	3.51848	1.00027	0.0004356	0.022478	1.00014	-4.54467	0.999856	5.485e-06	3.1915e-05	0.999928
rs6996368	3.09483	0.99989	0.001967	0.37184	0.999945	-4.54506	1.00002	5.495e-06	0.47951	1.00001
rs57736384	-2.59051	0.999618	0.009556	0.030844	0.999809	4.54506	1.00002	5.495e-06	0.00041699	1.00001
rs2634076	-2.61254	0.999646	0.008963	0.91624	0.999823	4.54371	0.999871	5.512e-06	0.99951	0.999936
rs71544638	3.64549	1.00027	0.0002679	0.46228	1.00013	4.54375	0.999888	5.513e-06	0.66627	0.999944
rs142190260	-3.1934	1.00025	0.00141	0.006554	1.00013	-4.54397	0.999989	5.519e-06	2.358e-05	0.999994
rs7227719	-2.69207	1.00005	0.007104	0.41166	1.00003	-4.54428	1.00012	5.527e-06	0.37656	1.00006
rs113424289	2.88267	0.999774	0.003935	0.016371	0.999887	4.54432	1.00014	5.528e-06	9.5327e-05	1.00007
rs9568889	3.23993	0.999956	0.001195	0.19911	0.999978	4.54439	1.00017	5.53e-06	0.15108	1.00009
rs62339675	-2.72627	1.0002	0.006416	0.044089	1.0001	4.54451	1.00022	5.533e-06	0.10398	1.00011
rs1909160	2.87086	0.999906	0.00409	0.27363	0.999953	4.54262	0.999834	5.536e-06	0.49523	0.999917
rs1481024	2.80658	0.9997	0.004994	0.97477	0.99985	4.54262	0.999834	5.536e-06	0.84421	0.999917
rs76478044	3.15987	0.999919	0.001577	0.48715	0.99996	4.54289	0.999951	5.543e-06	0.42715	0.999976
rs2785829	-3.3811	1.00006	0.0007225	0.19242	1.00003	-4.54293	0.999968	5.544e-06	0.15106	0.999984
rs1446449	2.73963	0.99973	0.006137	0.77438	0.999865	-4.54293	0.999968	5.544e-06	0.40785	0.999984
rs72701923	-2.92042	1.00029	0.003505	0.0078897	1.00014	4.54308	1.00003	5.548e-06	0.067609	1.00002
rs570697491	-2.73803	1.00002	0.006182	0.0040524	1.00001	4.54334	1.00015	5.555e-06	4.8197e-05	1.00008
rs73258111	2.728	1	0.006372	0.062055	1	4.54342	1.00019	5.557e-06	2.355e-05	1.00009
rs972692	-2.67469	0.999768	0.007466	0.67913	0.999884	-4.54157	0.999812	5.561e-06	0.30539	0.999906
rs114311988	3.6674	1.00022	0.0002458	0.066109	1.00011	-4.54161	0.999828	5.562e-06	6.6761e-05	0.999914
rs540824	3.05237	1.00024	0.002276	0.74846	1.00012	4.54161	0.999828	5.562e-06	0.77986	0.999914
rs11694671	-2.5931	1.00008	0.009517	0.2131	1.00004	-4.54172	0.999878	5.565e-06	0.77323	0.999939
rs17686798	-3.6452	1.00011	0.0002676	0.12395	1.00005	-4.54184	0.999928	5.568e-06	0.41592	0.999964
rs1942274	2.66767	0.999755	0.007623	0.64582	0.999877	4.54187	0.999945	5.569e-06	0.25134	0.999972
rs253412	-3.13525	1.00016	0.00172	0.39011	1.00008	4.54191	0.999962	5.57e-06	0.66251	0.999981
rs13178013	-2.77965	0.999747	0.00543	0.3946	0.999873	-4.54195	0.999978	5.571e-06	0.62306	0.999989
rs2748362	3.23087	0.999917	0.001233	0.85898	0.999958	-4.54218	1.00008	5.577e-06	0.98724	1.00004
rs11162911	3.00537	1.00024	0.002659	0.20303	1.00012	4.54225	1.00011	5.579e-06	0.088546	1.00006
rs114719505	-3.30298	0.999989	0.0009565	0.0061822	0.999994	-4.54237	1.00016	5.582e-06	0.056111	1.00008
rs191499380	-2.78271	0.999789	0.005381	0.0037676	0.999894	-4.54237	1.00016	5.582e-06	9.6164e-05	1.00008
rs186503519	-2.61605	1.00004	0.008898	0.001971	1.00002	-4.54105	1.00002	5.6e-06	0.0094822	1.00001
rs5996139	-3.10641	1.00026	0.001899	0.8821	1.00013	4.54116	1.00007	5.603e-06	0.63629	1.00003
rs473172	-2.95816	1.00011	0.003098	0.80404	1.00005	-4.54131	1.00014	5.607e-06	0.87247	1.00007
rs6587063	-3.04515	1.0001	0.002328	0.93524	1.00005	-4.54138	1.00017	5.609e-06	0.58414	1.00008
rs533264	-2.68562	0.999714	0.007223	0.52462	0.999857	-4.54142	1.00019	5.61e-06	0.49036	1.00009
rs73406734	2.74833	1.00024	0.006002	0.055602	1.00012	4.5415	1.00022	5.612e-06	8.9875e-05	1.00011
rs2083239	2.79787	0.99991	0.00514	0.77734	0.999955	4.53957	0.999811	5.614e-06	0.43494	0.999906
rs13111299	2.61048	1.00037	0.009067	0.065966	1.00018	4.53957	0.999811	5.614e-06	0.046351	0.999906
rs548438168	2.78313	1.00009	0.005388	0.5256	1.00005	4.53961	0.999828	5.615e-06	0.49057	0.999914
rs13135622	2.81784	0.999888	0.00483	0.080206	0.999944	-4.53972	0.999877	5.618e-06	0.058144	0.999939
rs10812213	2.73824	1.00018	0.006186	0.29415	1.00009	4.53976	0.999894	5.619e-06	0.16773	0.999947
rs10812214	2.73699	0.999991	0.0062	0.29415	0.999996	4.53991	0.99996	5.623e-06	0.16773	0.99998
12:102546123_GT_G	3.49315	1.00009	0.0004779	0.17208	1.00004	4.53995	0.999977	5.624e-06	0.20227	0.999988
rs4793974	-2.91784	0.999888	0.003521	0.23821	0.999944	4.53998	0.999993	5.625e-06	0.2777	0.999997
rs74757784	-3.45901	1	0.0005422	0.0013743	1	-4.54013	1.00006	5.629e-06	0.0022514	1.00003
rs140072976	-2.70503	1.00002	0.006831	0.0029422	1.00001	4.54017	1.00008	5.63e-06	0.012778	1.00004
rs12109728	-2.58912	1.0001	0.009629	0.32687	1.00005	-4.54025	1.00011	5.632e-06	0.22093	1.00005
rs13105264	-3.05625	1.00017	0.002245	0.29603	1.00008	-4.54028	1.00013	5.633e-06	0.28106	1.00006
rs1666329	2.66034	1.00026	0.007822	0.49574	1.00013	4.54028	1.00013	5.633e-06	0.51862	1.00006
rs7233048	2.69534	1.00025	0.007046	0.41165	1.00013	4.54051	1.00022	5.639e-06	0.37655	1.00011
rs55658584	2.83496	0.999972	0.004582	0.045191	0.999986	4.53855	0.9998	5.64e-06	0.27427	0.9999
rs61792530	-3.75296	0.999976	0.0001747	0.039955	0.999988	-4.53884	0.999932	5.648e-06	0.31444	0.999966
rs112460491	-3.29537	1.00022	0.0009855	0.087416	1.00011	-4.53896	0.999981	5.651e-06	0.2472	0.99999
rs10068494	2.96559	0.999725	0.003013	0.099652	0.999862	4.53907	1.00003	5.654e-06	0.0049349	1.00002
rs12435655	-2.96522	1.00015	0.003029	0.59969	1.00007	-4.53922	1.0001	5.658e-06	0.62163	1.00005
rs752644708	-2.67426	1.00019	0.007501	0.83252	1.0001	4.5394	1.00018	5.663e-06	0.47501	1.00009
rs552720989	3.60794	0.999969	0.0003085	0.079695	0.999984	4.53792	0.999967	5.677e-06	0.00055752	0.999983
rs2454138	3.07758	0.999726	0.002081	0.12441	0.999863	-4.53811	1.00005	5.682e-06	0.24948	1.00002
rs12378485	3.29347	1.00028	0.0009929	0.20535	1.00014	4.53837	1.00016	5.689e-06	0.66073	1.00008
rs11655546	2.73642	1.00031	0.006227	0.034043	1.00015	4.53848	1.00021	5.692e-06	0.017521	1.00011
rs6800588	-2.70405	1.00003	0.006852	0.21041	1.00002	-4.53663	0.999837	5.696e-06	0.19138	0.999918
rs35476340	-2.88507	1.00005	0.003915	0.17649	1.00002	-4.53678	0.999902	5.7e-06	0.17771	0.999951
rs11234127	-2.57958	0.999674	0.009868	0.20868	0.999837	-4.53689	0.999951	5.703e-06	0.12522	0.999975
rs28758704	-2.93574	0.999826	0.003322	0.41367	0.999913	-4.53693	0.999967	5.704e-06	0.68372	0.999984
17:75306679_AT_A	3.05903	1.00002	0.002221	0.82419	1.00001	4.53696	0.999984	5.705e-06	0.62411	0.999992
rs1146427	-2.7893	1.00021	0.005292	0.022702	1.00011	-4.53563	0.999836	5.723e-06	0.13041	0.999918
rs10901017	3.2317	0.999817	0.001228	0.85896	0.999909	-4.53581	0.999917	5.728e-06	0.98723	0.999958
rs118077449	2.65937	1.00028	0.007846	0.093653	1.00014	4.53581	0.999917	5.728e-06	0.099985	0.999958
rs2954022	3.83057	0.999775	0.0001274	0.34779	0.999887	4.53589	0.999949	5.73e-06	0.46511	0.999975
rs56023102	3.31175	0.999851	0.0009255	0.0085141	0.999926	-4.53603	1.00001	5.734e-06	0.041906	1.00001
rs2757563	-3.21869	0.999808	0.001285	0.85899	0.999904	4.53636	1.00016	5.743e-06	0.98723	1.00008
rs12045337	-2.58497	0.999975	0.009737	0.31962	0.999988	4.5364	1.00018	5.744e-06	0.099909	1.00009
rs35079883	-3.02815	1.0001	0.002463	0.25552	1.00005	-4.53458	0.999816	5.749e-06	0.52822	0.999908
rs150232928	3.55996	0.999978	0.0003708	0.022536	0.999989	-4.53462	0.999833	5.75e-06	3.2219e-05	0.999916
rs141766665	-3.44674	0.999848	0.0005663	0.0029716	0.999924	-4.53462	0.999833	5.75e-06	0.01714	0.999916
rs1234868	3.20444	0.999651	0.001348	0.8591	0.999825	-4.53469	0.999865	5.752e-06	0.98723	0.999933
rs721244	-3.06178	0.999855	0.002197	0.10405	0.999927	-4.53469	0.999865	5.752e-06	0.29225	0.999933
rs6713427	-3.38783	0.999898	0.0007036	0.39858	0.999949	-4.53473	0.999881	5.753e-06	0.48923	0.999941
rs62012770	-3.3352	1.00012	0.0008536	0.025112	1.00006	4.53477	0.999897	5.754e-06	0.15821	0.999949
rs112124057	2.86209	1.00006	0.004211	0.0021024	1.00003	-4.53477	0.999897	5.754e-06	0.013341	0.999949
rs10492440	-2.89462	0.999738	0.003787	0.030491	0.999869	4.53517	1.00008	5.765e-06	0.11373	1.00004
rs79790586	-2.91953	0.999676	0.003495	0.07787	0.999838	-4.53521	1.00009	5.766e-06	0.076673	1.00005
rs305460	-2.76218	1.00013	0.005748	0.80049	1.00006	-4.53521	1.00009	5.766e-06	0.79217	1.00005
rs541772	-3.05265	0.999769	0.002263	0.74849	0.999885	-4.53543	1.00019	5.772e-06	0.7799	1.00009
rs115994246	-3.46275	0.999858	0.0005337	0.026859	0.999929	-4.53383	0.999924	5.783e-06	0.00016052	0.999962
rs7098612	-3.35667	0.999805	0.000787	0.078678	0.999903	-4.53397	0.999989	5.787e-06	0.20997	0.999994
rs471688	2.7384	1.00029	0.006189	0.52528	1.00015	4.53427	1.00012	5.795e-06	0.49034	1.00006
rs2445428	-2.6799	0.999925	0.00736	0.17482	0.999962	4.53434	1.00015	5.797e-06	0.5483	1.00007
rs72810644	3.3553	1.00018	0.0007945	0.082599	1.00009	4.53441	1.00018	5.799e-06	0.21834	1.00009
rs771883141	3.23194	0.999961	0.001229	0.85669	0.999981	4.53281	0.999917	5.81e-06	0.58177	0.999958
rs12995224	-2.66126	1.0002	0.007797	0.036553	1.0001	-4.53281	0.999917	5.81e-06	0.28818	0.999958
rs2263175	-3.09453	0.999695	0.001965	0.93532	0.999848	-4.53285	0.999933	5.811e-06	0.58478	0.999966
rs56261559	2.90733	1.00023	0.003653	0.22793	1.00011	4.53299	0.999997	5.815e-06	0.68085	0.999999
rs4925089	3.05876	0.999844	0.002219	0.064858	0.999922	4.53307	1.00003	5.817e-06	0.41529	1.00001
rs2980875	-4.03245	1.00022	5.541e-05	0.35298	1.00011	-4.53165	0.999844	5.833e-06	0.46526	0.999922
rs114781672	-2.60461	0.999701	0.009177	0.094425	0.999851	4.53186	0.99994	5.839e-06	6.5638e-05	0.99997
rs138978343	-3.57135	1.0002	0.0003561	0.078414	1.0001	-4.53197	0.999987	5.842e-06	0.00055623	0.999994
rs2785828	-3.37967	0.999807	0.000724	0.19242	0.999904	-4.53197	0.999987	5.842e-06	0.15106	0.999994
rs779638	2.9767	0.999799	0.002908	0.02768	0.999899	-4.53208	1.00004	5.845e-06	0.1853	1.00002
rs2703787	-3.09702	1.00001	0.001955	0.93531	1	-4.53226	1.00012	5.85e-06	0.58466	1.00006
rs9596839	4.20805	1.00002	2.577e-05	0.45624	1.00001	4.53055	0.999801	5.858e-06	0.29007	0.999901
rs61948065	2.8542	1.00014	0.00432	0.16974	1.00007	4.53069	0.999865	5.862e-06	0.12124	0.999932
rs2001844	-3.9156	0.999794	8.988e-05	0.36632	0.999897	-4.53098	0.999992	5.87e-06	0.47089	0.999996
rs7817196	-2.60976	0.99982	0.009048	0.85411	0.99991	4.5312	1.00009	5.876e-06	0.41307	1.00004
rs113326854	-3.59204	1.00002	0.0003282	0.079658	1.00001	-4.53148	1.00021	5.884e-06	0.00055758	1.00011
rs76901385	3.42834	1.0002	0.0006088	0.033923	1.0001	-4.53148	1.00021	5.884e-06	8.6491e-05	1.00011
rs17520134	3.15172	0.999821	0.00162	0.029764	0.999911	-4.52948	0.999773	5.884e-06	0.11395	0.999886
rs6565174	-2.94419	1.00013	0.003242	0.98536	1.00006	4.52966	0.999852	5.889e-06	0.88417	0.999926
rs7570743	-2.76866	0.999755	0.005617	0.73656	0.999877	-4.52966	0.999852	5.889e-06	0.79706	0.999926
rs590625	-2.7639	0.999927	0.005708	0.52573	0.999964	-4.5297	0.999868	5.89e-06	0.49037	0.999934
rs972690	-2.57569	0.999756	0.009986	0.61076	0.999878	-4.5297	0.999868	5.89e-06	0.30535	0.999934
rs72750258	-2.85524	1.00017	0.004307	0.050804	1.00009	-4.52981	0.999915	5.893e-06	0.25991	0.999958
rs144734129	-2.58938	1.00029	0.009636	0.042949	1.00014	-4.52988	0.999947	5.895e-06	0.0001209	0.999973
rs583663	-3.15226	1.00016	0.001623	0.7733	1.00008	-4.52995	0.999978	5.897e-06	0.7799	0.999989
rs17759959	3.58845	1.00025	0.0003338	0.10032	1.00013	4.53009	1.00004	5.901e-06	0.41597	1.00002
rs36090694	-3.35186	0.999918	0.0008019	0.044294	0.999959	-4.53031	1.00014	5.907e-06	0.099384	1.00007
rs114848224	-2.73952	0.999652	0.006135	0.034118	0.999826	-4.53045	1.0002	5.911e-06	0.017529	1.0001
rs11247949	-2.63616	1.00012	0.008393	0.19525	1.00006	-4.52849	0.999774	5.912e-06	0.53411	0.999887
rs11694518	-2.65313	1.0001	0.007981	0.035954	1.00005	-4.5287	0.999868	5.918e-06	0.28794	0.999934
rs2980853	-3.91589	0.999945	8.999e-05	0.36659	0.999972	-4.52874	0.999884	5.919e-06	0.47092	0.999942
rs114164079	2.80806	1.00004	0.004986	0.11782	1.00002	4.52906	1.00003	5.928e-06	0.00089164	1.00001
rs151001476	3.50291	0.999951	0.0004599	0.022436	0.999975	-4.52931	1.00014	5.935e-06	3.2368e-05	1.00007
rs262338	-4.094	1	4.24e-05	0.60091	1	-4.52938	1.00017	5.937e-06	0.45241	1.00008
rs73790862	3.35614	1.00009	0.0007912	0.20966	1.00004	-4.52942	1.00018	5.938e-06	0.039332	1.00009
rs35385050	3.26341	1.00025	0.001104	0.044327	1.00013	4.52942	1.00018	5.938e-06	0.099223	1.00009
rs205267	-2.6872	1.00015	0.007214	0.31093	1.00007	-4.52766	0.999852	5.945e-06	0.11141	0.999926
12:6066518_CAG_C	-3.28566	0.999796	0.001015	0.064883	0.999898	-4.52774	0.999883	5.947e-06	0.15579	0.999942
rs535768	-3.08128	1.00018	0.002065	0.7486	1.00009	-4.52791	0.999961	5.952e-06	0.77986	0.999981
rs764997713	-3.68411	1.00006	0.0002297	0.18244	1.00003	-4.52802	1.00001	5.955e-06	0.20241	1
rs12443467	3.26218	1.00011	0.001107	0.15997	1.00006	4.52802	1.00001	5.955e-06	0.57121	1
rs34504437	-2.77745	1.00033	0.005494	0.62514	1.00016	-4.52805	1.00002	5.956e-06	0.89794	1.00001
rs759209067	-3.09795	0.999969	0.001948	0.47241	0.999985	4.5282	1.00009	5.96e-06	0.547	1.00004
rs7199131	2.7541	1.00007	0.005889	0.91436	1.00004	4.5282	1.00009	5.96e-06	0.57439	1.00004
rs4360511	-2.64466	0.999746	0.008161	0.19488	0.999873	-4.5282	1.00009	5.96e-06	0.5341	1.00004
rs201260338	2.66062	0.999711	0.007782	0.16929	0.999855	-4.52834	1.00015	5.964e-06	0.21903	1.00007
rs9645791	2.81075	0.999825	0.004935	0.070216	0.999912	4.52844	1.0002	5.967e-06	0.21901	1.0001
rs2067423	-2.6739	0.999925	0.007493	0.67912	0.999962	-4.52701	1	5.983e-06	0.3055	1
rs430763	-2.62084	0.999875	0.008763	0.23693	0.999937	-4.52719	1.00008	5.988e-06	0.21138	1.00004
rs35596635	-2.8123	1.00021	0.004928	0.10309	1.00011	-4.52747	1.00021	5.996e-06	0.10072	1.0001
rs138491556	3.03755	0.999705	0.002378	0.0031385	0.999852	-4.52572	0.999875	6.003e-06	0.027651	0.999937
rs2469133	-2.76212	1.00009	0.005747	0.44862	1.00004	-4.52579	0.999906	6.005e-06	0.36132	0.999953
rs12360502	-3.32164	0.999784	0.0008926	0.043113	0.999892	4.526	0.999999	6.011e-06	0.3455	1
rs7270609	2.6337	0.999769	0.008431	0.44158	0.999885	4.5261	1.00005	6.014e-06	0.28493	1.00002
rs550073672	2.61874	0.999799	0.008812	0.08123	0.9999	-4.52621	1.00009	6.017e-06	0.00037617	1.00005
rs141257438	2.60322	1.00017	0.009247	0.025915	1.00008	4.52635	1.00015	6.021e-06	0.00015138	1.00008
rs76192793	3.27203	1.00002	0.001068	0.030744	1.00001	4.52645	1.0002	6.024e-06	0.046209	1.0001
rs114026792	3.72265	0.999814	0.0001966	0.059199	0.999907	-4.52463	0.999837	6.029e-06	0.021307	0.999918
rs2526479	-3.09608	1.00005	0.001962	0.93532	1.00002	-4.52488	0.999945	6.036e-06	0.58478	0.999973
rs138281807	-3.42625	1.00014	0.0006131	0.0012834	1.00007	4.52502	1.00001	6.04e-06	0.0095713	1
rs6891655	2.90707	1.00005	0.00365	0.96368	1.00003	-4.52512	1.00005	6.043e-06	0.89106	1.00003
rs651165	-3.50082	0.999896	0.0004632	0.089608	0.999948	-4.52354	0.999797	6.055e-06	0.22964	0.999898
rs2269477	3.54011	1.00006	0.0004003	0.038561	1.00003	4.52358	0.999812	6.056e-06	0.31376	0.999906
rs73473305	-3.45066	0.9998	0.0005578	0.08854	0.9999	-4.52396	0.999982	6.067e-06	0.00020117	0.999991
rs141903327	-2.73321	1.00015	0.00628	0.0017811	1.00008	4.52399	0.999997	6.068e-06	0.012635	0.999999
rs150004499	-2.65115	1.00011	0.008029	0.082514	1.00006	4.52406	1.00003	6.07e-06	0.00038303	1.00001
rs133335	-2.97617	1.00012	0.002922	0.48416	1.00006	4.5241	1.00004	6.071e-06	0.47889	1.00002
rs624216	2.74043	1.00032	0.006152	0.5253	1.00016	4.52417	1.00007	6.073e-06	0.49035	1.00004
rs78640511	-2.90804	1.00003	0.003638	0.013575	1.00002	-4.52252	0.999786	6.083e-06	0.071233	0.999893
rs11247950	-2.60046	1.00036	0.009335	0.19455	1.00018	-4.52269	0.999863	6.088e-06	0.53407	0.999931
rs199855191	2.68758	0.999684	0.007179	0.024629	0.999842	4.52276	0.999894	6.09e-06	0.12859	0.999947
rs2785827	-2.95513	1.00009	0.003128	0.13878	1.00004	-4.52321	1.00009	6.103e-06	0.15096	1.00005
rs77557441	2.6341	1.00007	0.008441	0.1456	1.00004	-4.52338	1.00017	6.108e-06	0.11227	1.00008
rs10812215	-2.8357	0.999791	0.004564	0.35501	0.999895	-4.52342	1.00019	6.109e-06	0.16791	1.00009
rs141730704	2.89754	0.999683	0.00375	0.026146	0.999841	-4.52345	1.0002	6.11e-06	6.2882e-05	1.0001
rs543615514	3.69823	1.00012	0.0002175	0.0043282	1.00006	-4.52156	0.999804	6.113e-06	0.020231	0.999902
rs73597281	-2.63513	1.0001	0.008417	0.0076052	1.00005	-4.52166	0.99985	6.116e-06	5.6097e-05	0.999925
rs1361157	3.1433	1.00019	0.001674	0.86334	1.0001	4.5217	0.999865	6.117e-06	0.72332	0.999933
rs75457218	-2.80967	0.999762	0.004949	0.16333	0.999881	-4.5217	0.999865	6.117e-06	0.14747	0.999933
rs28750463	-2.66982	0.999863	0.007581	0.058943	0.999932	4.5218	0.999911	6.12e-06	0.00011935	0.999956
rs191722274	2.75935	1.00025	0.005804	0.004151	1.00013	4.52194	0.999972	6.124e-06	0.00010045	0.999986
2:197142970_AT_A	3.12382	0.999883	0.001783	0.0016041	0.999942	4.52218	1.00008	6.131e-06	0.0086658	1.00004
rs17131245	2.67826	1.00019	0.007412	0.023124	1.0001	4.52218	1.00008	6.131e-06	0.13029	1.00004
rs17722554	-2.70678	0.99984	0.006785	0.0086798	0.99992	4.52228	1.00013	6.134e-06	0.065786	1.00006
rs961900	-2.99137	1.00025	0.002784	0.52392	1.00012	-4.52239	1.00017	6.137e-06	0.24568	1.00009
rs9269878	2.88759	0.999719	0.003872	0.73317	0.99986	-4.5207	0.999866	6.146e-06	0.77382	0.999933
rs149627531	-3.59317	1.00009	0.0003271	0.07966	1.00005	-4.52073	0.999881	6.147e-06	0.00055778	0.99994
rs34089239	-2.97447	1.00032	0.002944	0.064284	1.00016	-4.5209	0.999957	6.152e-06	0.41545	0.999979
rs62067994	-3.67722	1.00012	0.0002362	0.053976	1.00006	-4.52145	1.0002	6.168e-06	0.33789	1.0001
rs535460829	-4.00105	1.00003	6.309e-05	0.0054192	1.00001	-4.51976	0.999894	6.177e-06	2.3285e-05	0.999947
rs28701168	-2.96444	1.0003	0.003041	0.68823	1.00015	-4.52007	1.00003	6.186e-06	0.56497	1.00002
rs78673711	3.08142	1.00027	0.002066	0.030258	1.00014	-4.52014	1.00006	6.188e-06	9.4639e-05	1.00003
rs11041706	-3.51173	0.999847	0.0004443	0.16741	0.999924	-4.52027	1.00012	6.192e-06	0.49847	1.00006
rs58404809	2.72769	0.999774	0.006366	0.10629	0.999887	4.52031	1.00014	6.193e-06	0.56399	1.00007
rs4924808	3.60662	0.999787	0.0003093	0.10051	0.999894	4.52038	1.00017	6.195e-06	0.41591	1.00008
rs12187598	2.8491	1.00007	0.004387	0.70892	1.00003	4.52038	1.00017	6.195e-06	0.71466	1.00008
rs7323659	3.38103	1.00002	0.0007223	0.19242	1.00001	4.52045	1.0002	6.197e-06	0.15104	1.0001
rs145078454	-3.13261	0.999751	0.001728	0.029455	0.999876	4.52048	1.00021	6.198e-06	0.00011367	1.00011
rs9886191	-3.39969	0.999819	0.0006731	0.49162	0.999909	-4.51879	0.999906	6.207e-06	0.4299	0.999953
9:24969936_AT_A	3.59707	1.00004	0.000322	0.27939	1.00002	4.51903	1.00001	6.214e-06	0.27589	1.00001
rs8061257	-2.59104	1.00003	0.009571	0.91406	1.00002	-4.51913	1.00006	6.217e-06	0.57281	1.00003
rs76936055	-2.72211	1.00008	0.006491	0.0036136	1.00004	-4.51933	1.00015	6.223e-06	0.01999	1.00007
rs9644460	-3.4186	0.999768	0.0006276	0.57958	0.999884	-4.51943	1.00019	6.226e-06	0.56711	1.0001
rs2747001	3.05784	0.999895	0.002227	0.72665	0.999947	-4.51781	0.999915	6.237e-06	0.84972	0.999958
rs192043787	2.64592	0.999938	0.008143	0.0048979	0.999969	4.51784	0.99993	6.238e-06	0.002693	0.999965
rs11234126	-2.66518	1.00014	0.007703	0.21086	1.00007	-4.51815	1.00007	6.247e-06	0.12517	1.00003
rs1998636	-3.60404	1.00002	0.0003134	0.72903	1.00001	-4.51822	1.0001	6.249e-06	0.99925	1.00005
rs1401411	-2.89386	0.999904	0.003802	0.68856	0.999952	-4.51832	1.00014	6.252e-06	0.56598	1.00007
15:99903216_TA_T	4.08644	1.00021	4.397e-05	0.065695	1.00011	4.51835	1.00016	6.253e-06	0.0002192	1.00008
rs3131623	2.59894	0.999955	0.009348	0.056266	0.999978	4.51835	1.00016	6.253e-06	0.18286	1.00008
rs73543114	-2.71417	1.00012	0.006651	0.074228	1.00006	4.51845	1.0002	6.256e-06	0.055728	1.0001
rs2526490	-3.08029	1.00019	0.002072	0.93531	1.00009	-4.51666	0.999848	6.262e-06	0.58451	0.999924
rs13069006	3.10365	0.999777	0.001907	0.042852	0.999888	4.51676	0.999892	6.265e-06	0.099473	0.999946
rs6078572	-2.97203	1.00002	0.002959	0.40837	1.00001	-4.51679	0.999907	6.266e-06	0.24548	0.999954
rs76388533	3.23807	1.00004	0.001204	0.063922	1.00002	4.51682	0.999922	6.267e-06	0.12273	0.999961
rs2703820	3.09278	0.99986	0.00198	0.93522	0.99993	4.5174	1.00018	6.284e-06	0.58441	1.00009
rs62068009	-3.68288	0.999937	0.0002304	0.051765	0.999968	-4.51574	0.999883	6.294e-06	0.33215	0.999941
rs6979887	3.43389	0.999935	0.0005945	0.49002	0.999968	4.5158	0.999913	6.296e-06	0.42712	0.999956
rs114793897	3.13016	1.0001	0.001749	0.029376	1.00005	-4.51584	0.999928	6.297e-06	0.00011385	0.999964
rs553668751	3.13474	0.999832	0.001717	0.071963	0.999916	-4.51641	1.00018	6.314e-06	0.26994	1.00009
rs2034246	3.16522	1.00014	0.001552	0.18427	1.00007	-4.51644	1.0002	6.315e-06	0.44867	1.0001
rs961902	-2.86129	1.00021	0.004227	0.46854	1.0001	-4.51468	0.999856	6.322e-06	0.24559	0.999928
rs9376646	3.08828	1.00018	0.002017	0.86324	1.00009	4.51471	0.999871	6.323e-06	0.72331	0.999936
rs76909177	2.77878	0.999843	0.005449	0.052117	0.999922	-4.51478	0.999901	6.325e-06	0.00017458	0.99995
rs10039038	-2.60521	1.00016	0.009193	0.34771	1.00008	-4.51481	0.999916	6.326e-06	0.41156	0.999958
rs139115713	-2.61698	0.999981	0.00887	0.11213	0.999991	-4.51484	0.999931	6.327e-06	0.10067	0.999965
rs78976611	2.76207	1.00005	0.005746	0.20522	1.00002	4.51514	1.00006	6.336e-06	0.12485	1.00003
rs188251786	3.49326	1.00015	0.0004781	0.022436	1.00008	-4.51535	1.00015	6.342e-06	3.2466e-05	1.00008
rs150960049	2.6358	0.999847	0.008384	0.0017545	0.999924	4.51535	1.00015	6.342e-06	0.0087163	1.00008
rs2526484	-3.06862	0.999749	0.002145	0.93524	0.999875	-4.51361	0.999828	6.35e-06	0.58455	0.999914
rs11167845	-2.9138	0.999862	0.003566	0.65997	0.999931	4.51361	0.999828	6.35e-06	0.70896	0.999914
rs148183704	-3.99134	1.00017	6.589e-05	0.065515	1.00009	4.51368	0.999858	6.352e-06	5.2803e-05	0.999929
rs75659714	3.93882	0.999908	8.176e-05	0.066295	0.999954	-4.51375	0.999887	6.354e-06	5.2966e-05	0.999944
rs78145050	-3.11437	1.00024	0.001848	0.082028	1.00012	-4.51391	0.999961	6.359e-06	0.18995	0.999981
rs2012927	-2.67926	1.00019	0.00739	0.3604	1.0001	-4.51405	1.00002	6.363e-06	0.68366	1.00001
rs114776653	-3.94686	0.999929	7.909e-05	0.066139	0.999964	4.51421	1.00009	6.368e-06	5.297e-05	1.00005
rs532861021	2.79406	1.00004	0.005207	0.0039837	1.00002	-4.51435	1.00015	6.372e-06	4.7236e-05	1.00008
rs4909513	-3.37847	1.00028	0.0007314	0.57968	1.00014	-4.51448	1.00021	6.376e-06	0.56709	1.00011
rs12372691	2.66205	1.00004	0.007769	0.014587	1.00002	4.51251	0.999784	6.377e-06	0.10074	0.999892
rs1452597	-2.94993	0.999951	0.003177	0.76853	0.999976	-4.51261	0.999828	6.38e-06	0.69662	0.999914
rs142816819	2.6584	1.0003	0.00787	0.031935	1.00015	-4.51278	0.999901	6.385e-06	0.12573	0.999951
11:39735353_AC_A	3.35544	1.00026	0.0007949	0.32476	1.00013	-4.51314	1.00006	6.396e-06	0.11111	1.00003
rs8071665	-3.09198	0.999988	0.001988	0.9353	0.999994	-4.51177	0.999899	6.415e-06	0.58454	0.999949
rs12021798	-2.68688	0.999907	0.007207	0.028157	0.999954	-4.51177	0.999899	6.415e-06	0.22045	0.999949
rs253391	-3.09982	0.999881	0.001934	0.39602	0.99994	4.5118	0.999913	6.416e-06	0.66804	0.999957
10:88780032_TGTTGGGCCA_T	-2.66087	0.999906	0.007788	0.039113	0.999953	-4.51187	0.999943	6.418e-06	0.00018423	0.999971
rs566167976	2.84047	1.00033	0.004518	0.9316	1.00017	4.51213	1.00006	6.426e-06	0.58317	1.00003
rs62012782	4.17571	0.99986	2.963e-05	0.020211	0.99993	-4.51237	1.00016	6.433e-06	0.15786	1.00008
rs75294785	-3.3314	1.00024	0.0008666	0.0076609	1.00012	-4.51246	1.00021	6.436e-06	0.055449	1.0001
rs12296194	3.59277	0.99987	0.0003266	0.33397	0.999935	4.5107	0.999865	6.443e-06	0.31163	0.999932
rs113809288	3.47012	1.00007	0.0005207	0.088603	1.00004	4.51089	0.999952	6.449e-06	0.00020263	0.999976
rs2165897	-3.09323	1.00015	0.001983	0.93531	1.00008	-4.51093	0.999967	6.45e-06	0.58456	0.999983
rs112250553	-3.34888	0.999931	0.0008107	0.010964	0.999966	-4.51096	0.999981	6.451e-06	0.059379	0.999991
rs12206839	-2.75432	1.00024	0.005893	0.16512	1.00012	-4.51135	1.00016	6.463e-06	0.14747	1.00008
rs7568152	-3.40426	1.00015	0.0006647	0.39882	1.00008	-4.50958	0.999815	6.47e-06	0.48934	0.999907
rs2806730	3.3811	1.00006	0.0007225	0.19242	1.00003	4.50965	0.999844	6.472e-06	0.15104	0.999922
rs10949612	-3.53308	1.00005	0.000411	0.48756	1.00002	-4.50968	0.999858	6.473e-06	0.42715	0.999929
rs76148694	3.42173	0.999841	0.000621	0.023156	0.99992	-4.50988	0.999945	6.479e-06	0.18623	0.999973
rs11386262	2.59365	0.99973	0.009477	0.42294	0.999865	4.50991	0.99996	6.48e-06	0.4262	0.99998
rs143912623	2.60476	0.999816	0.009181	0.0032931	0.999908	-4.50998	0.999989	6.482e-06	0.017568	0.999994
rs11371997	-2.92976	0.999836	0.003387	0.34295	0.999918	-4.5102	1.00009	6.489e-06	0.7229	1.00005
rs115731058	-2.59576	0.999815	0.009425	0.015292	0.999907	4.51043	1.00019	6.496e-06	0.0070468	1.0001
rs2391439	3.03892	0.999946	0.002373	0.99165	0.999973	4.5086	0.999821	6.501e-06	0.93217	0.99991
rs577173212	2.63572	0.999786	0.008382	0.024679	0.999893	4.50869	0.999864	6.504e-06	2.8971e-05	0.999932
rs35028312	3.39473	0.999839	0.0006856	0.48888	0.999919	4.50895	0.99998	6.512e-06	0.42696	0.99999
rs139102368	3.22638	1.00024	0.001257	0.034463	1.00012	-4.50895	0.99998	6.512e-06	7.575e-05	0.99999
rs60493618	-2.6521	1.00007	0.008004	0.0076169	1.00004	-4.50895	0.99998	6.512e-06	5.6499e-05	0.99999
rs146097813	-2.92705	1.00003	0.003423	0.0025998	1.00002	4.50902	1.00001	6.514e-06	0.014566	1
rs6436049	3.05197	0.999981	0.002273	0.25577	0.99999	-4.50912	1.00005	6.517e-06	0.46289	1.00003
rs12105775	2.93453	1.00036	0.003352	0.16939	1.00018	-4.50912	1.00005	6.517e-06	0.30384	1.00003
rs10864776	2.63584	0.999878	0.008385	0.22501	0.999939	-4.50915	1.00007	6.518e-06	0.11131	1.00003
rs7031181	2.90972	0.999805	0.003611	0.68866	0.999902	4.50925	1.00011	6.521e-06	0.56567	1.00005
rs531782	2.74093	0.999951	0.006124	0.52496	0.999976	4.50931	1.00014	6.523e-06	0.49034	1.00007
rs12372644	2.74602	1.00001	0.006033	0.014447	1.00001	4.50948	1.00021	6.528e-06	0.10037	1.00011
rs73029489	2.92868	0.999779	0.003397	0.0030962	0.999889	4.50754	0.999796	6.53e-06	0.0093348	0.999898
rs11405786	-3.05824	1.00016	0.00223	0.39846	1.00008	-4.50764	0.999839	6.533e-06	0.3534	0.99992
rs769818	3.18549	0.999679	0.00144	0.3268	0.99984	-4.50767	0.999854	6.534e-06	0.11116	0.999927
rs2703772	3.09592	0.999951	0.001961	0.93532	0.999975	4.5078	0.999911	6.538e-06	0.58483	0.999956
rs74418549	2.70345	1.00033	0.006881	0.029789	1.00017	4.50806	1.00003	6.546e-06	3.0676e-05	1.00001
rs2258604	2.60776	0.999819	0.009101	0.21569	0.999909	4.50838	1.00017	6.556e-06	0.65393	1.00009
rs133339	-2.99694	0.999962	0.002726	0.48314	0.999981	4.5068	0.999913	6.569e-06	0.47868	0.999957
5:160389568_AT_A	-2.99728	1.00019	0.002729	0.45624	1.00009	4.50687	0.999942	6.571e-06	0.4818	0.999971
rs12069558	3.1055	1.00032	0.001906	0.21269	1.00016	4.50693	0.99997	6.573e-06	0.088235	0.999985
rs10421945	2.72933	1.00024	0.006359	0.27345	1.00012	-4.50693	0.99997	6.573e-06	0.10216	0.999985
rs1343432	-2.87776	0.999833	0.003999	0.065727	0.999916	-4.50719	1.00009	6.581e-06	0.25084	1.00004
14:63268094_TA_T	3.19046	1.00029	0.001425	0.52394	1.00014	4.50722	1.0001	6.582e-06	0.59123	1.00005
rs7328571	-3.28711	1.00007	0.001013	0.80683	1.00003	-4.50745	1.0002	6.589e-06	0.84918	1.0001
rs11659559	-2.58371	0.999776	0.009758	0.010184	0.999888	-4.50551	0.999784	6.591e-06	0.065915	0.999892
rs10949611	-3.53591	0.99995	0.0004061	0.48751	0.999975	-4.50603	1.00001	6.607e-06	0.42713	1.00001
rs2221271	2.65535	1.00026	0.007939	0.094035	1.00013	4.50622	1.0001	6.613e-06	0.48545	1.00005
rs12184628	2.7702	1.00014	0.005609	0.076401	1.00007	-4.50625	1.00011	6.614e-06	8.4364e-05	1.00006
rs12135736	-2.63576	0.999817	0.008383	0.10466	0.999908	-4.50625	1.00011	6.614e-06	0.10856	1.00006
rs2067424	-2.68117	1.00013	0.007344	0.67916	1.00006	-4.50629	1.00013	6.615e-06	0.30551	1.00006
rs568864152	3.0449	0.999932	0.002326	0.0015503	0.999966	-4.50648	1.00021	6.621e-06	0.0038578	1.00011
rs10413636	-2.59969	0.999763	0.009314	0.21644	0.999881	4.50648	1.00021	6.621e-06	0.056067	1.00011
rs138887133	-2.62198	0.999984	0.008741	0.017226	0.999992	4.50457	0.999811	6.624e-06	4.2357e-05	0.999906
rs73058337	2.69188	0.999913	0.0071	0.0093818	0.999956	-4.50461	0.999825	6.625e-06	0.066604	0.999913
rs717741	2.66297	0.999976	0.007744	0.97685	0.999988	4.5047	0.999868	6.628e-06	0.86978	0.999934
rs55653584	-2.89596	0.99997	0.003779	0.9876	0.999985	-4.50483	0.999925	6.632e-06	0.88961	0.999962
rs76500532	2.60066	0.999738	0.009286	0.0036264	0.999869	-4.50483	0.999925	6.632e-06	0.00035714	0.999962
rs28382816	-2.66635	1.00026	0.007684	0.22008	1.00013	4.50486	0.999939	6.633e-06	0.0061379	0.999969
rs430587	2.61067	0.999745	0.009019	0.23687	0.999872	4.50489	0.999953	6.634e-06	0.21136	0.999977
rs2806736	3.36943	1.00026	0.0007556	0.19241	1.00013	4.50499	0.999996	6.637e-06	0.15202	0.999998
rs72536236	-2.89596	0.99997	0.003779	0.9876	0.999985	-4.50505	1.00002	6.639e-06	0.88961	1.00001
rs79978588	3.02725	1.00017	0.002472	0.0073521	1.00008	4.50509	1.00004	6.64e-06	0.055151	1.00002
15:95390024_CA_C	-3.34955	0.999731	0.0008068	0.15913	0.999865	4.50357	0.999807	6.655e-06	0.2005	0.999904
rs13008797	2.79979	0.999853	0.005107	0.037962	0.999926	4.5036	0.999821	6.656e-06	0.28799	0.999911
rs569716878	-3.06373	0.999822	0.002182	0.0082917	0.999911	-4.50369	0.999864	6.659e-06	0.00021388	0.999932
rs55836921	-3.15464	0.999772	0.001603	0.078111	0.999886	-4.50382	0.99992	6.663e-06	0.11845	0.99996
rs542157076	3.53828	1.00016	0.0004036	0.0045547	1.00008	4.50385	0.999935	6.664e-06	0.0021237	0.999967
rs2386429	2.6666	0.999698	0.007644	0.93371	0.999849	4.5042	1.00009	6.675e-06	0.58458	1.00005
rs10949610	3.44277	0.999864	0.0005748	0.48971	0.999932	4.5043	1.00013	6.678e-06	0.42695	1.00007
rs148512346	3.40377	0.999863	0.0006635	0.0019365	0.999931	4.50449	1.00022	6.684e-06	0.013423	1.00011
rs4077992	3.157	0.999998	0.001594	0.29758	0.999999	4.50255	0.999801	6.686e-06	0.28091	0.999901
rs78277014	-3.11564	0.99977	0.001831	0.007555	0.999885	4.50278	0.9999	6.693e-06	0.056865	0.99995
rs111889353	2.89334	1.00024	0.00382	0.1682	1.00012	-4.50278	0.9999	6.693e-06	0.30385	0.99995
rs116181137	-2.65957	0.999674	0.007804	0.079987	0.999837	4.50154	0.999794	6.717e-06	0.00047815	0.999897
9:99718867_AAAAT_A	-2.83844	1.00031	0.004546	0.0014931	1.00016	4.50173	0.999878	6.723e-06	0.011476	0.999939
rs1188919	-2.66578	0.999837	0.007671	0.97672	0.999918	-4.50173	0.999878	6.723e-06	0.86958	0.999939
rs12051923	2.59645	1.00035	0.009444	0.36904	1.00017	4.50198	0.99999	6.731e-06	0.19619	0.999995
rs142719637	-3.17031	1.00019	0.001526	0.0012486	1.0001	-4.50214	1.00006	6.736e-06	0.0081372	1.00003
rs76990470	2.68542	1.00031	0.007262	0.024319	1.00015	-4.50217	1.00007	6.737e-06	2.6117e-05	1.00004
rs2445429	2.67826	1.00019	0.007412	0.17462	1.0001	-4.50223	1.0001	6.739e-06	0.54811	1.00005
rs1893193	-2.77657	0.999688	0.005479	0.24597	0.999844	-4.50232	1.00014	6.742e-06	0.54885	1.00007
rs1949707	2.57908	1.00006	0.009911	0.85706	1.00003	4.50239	1.00017	6.744e-06	0.96044	1.00009
rs563265	3.06178	0.999855	0.002197	0.74854	0.999927	4.50245	1.0002	6.746e-06	0.77983	1.0001
rs185209344	2.99161	0.999738	0.002768	0.0016799	0.999869	4.50092	0.999966	6.761e-06	0.0058781	0.999983
15:63863879_CTT_C	-3.26945	1.00028	0.001081	0.024722	1.00014	4.50108	1.00004	6.766e-06	0.1583	1.00002
rs368020174	3.86636	1.00019	0.0001108	0.29175	1.00009	4.50127	1.00012	6.772e-06	0.56049	1.00006
rs11712111	-2.78307	1.00005	0.005387	0.1454	1.00002	-4.50136	1.00016	6.775e-06	0.51843	1.00008
rs577911519	2.748	1	0.005996	0.004557	1	-4.50143	1.00019	6.777e-06	0.00011226	1.00009
rs958006	-3.15718	1.00011	0.001595	0.27764	1.00006	-4.49993	0.999967	6.793e-06	0.36107	0.999984
rs62342633	-2.837	1	0.004554	0.080673	1	4.50005	1.00002	6.797e-06	0.058932	1.00001
rs533864674	-2.60806	1.00005	0.009109	0.20566	1.00002	4.50005	1.00002	6.797e-06	0.10361	1.00001
rs73689865	-3.16821	1.00013	0.001536	0.078056	1.00006	-4.50011	1.00005	6.799e-06	0.11863	1.00003
rs2703821	3.09418	1.00012	0.001976	0.93526	1.00006	4.50027	1.00012	6.804e-06	0.58448	1.00006
rs190353065	-2.89679	0.999856	0.003765	0.024309	0.999928	-4.50027	1.00012	6.804e-06	2.7446e-05	1.00006
rs1369416	2.79607	1.00005	0.005175	0.16416	1.00002	4.50027	1.00012	6.804e-06	0.55283	1.00006
rs12539989	3.44373	0.999842	0.0005726	0.48973	0.999921	4.49868	0.999856	6.817e-06	0.42707	0.999928
rs116096996	-3.39493	0.999956	0.0006861	0.041158	0.999978	4.49889	0.999953	6.824e-06	0.00040641	0.999977
rs10738775	2.65258	0.999681	0.007968	0.45299	0.999841	4.49893	0.999967	6.825e-06	0.71298	0.999983
rs34872575	3.16945	1.00028	0.001532	0.042857	1.00014	4.49911	1.00005	6.831e-06	0.099399	1.00003
rs7785314	-3.44444	1.00025	0.0005741	0.48973	1.00013	-4.4993	1.00013	6.837e-06	0.42707	1.00007
rs2537867	-2.59511	1.00008	0.009462	0.91238	1.00004	-4.49942	1.00019	6.841e-06	0.55089	1.00009
rs2303209	-2.67985	0.999891	0.007359	0.4473	0.999945	4.4977	0.999868	6.85e-06	0.51979	0.999934
rs141313085	2.84113	1.00009	0.004499	0.020395	1.00004	-4.49789	0.999951	6.856e-06	3.2368e-05	0.999975
rs71518555	2.91406	1.00004	0.003569	0.087928	1.00002	4.49795	0.999978	6.858e-06	0.35725	0.999989
rs114959908	-4.05831	1.00015	4.956e-05	0.066372	1.00008	4.49798	0.999992	6.859e-06	5.6828e-05	0.999996
rs142374927	2.6367	0.999776	0.008357	0.06051	0.999888	-4.49811	1.00005	6.863e-06	0.038924	1.00002
rs2430617	-2.67894	0.999958	0.007383	0.17461	0.999979	4.49826	1.00012	6.868e-06	0.54811	1.00006
rs185173333	2.74645	1.00033	0.006041	0.0014999	1.00016	4.49835	1.00016	6.871e-06	0.0089487	1.00008
rs7979924	-2.9841	1.00007	0.002846	0.34539	1.00003	-4.49842	1.00018	6.873e-06	0.65506	1.00009
rs62182795	3.48898	0.99999	0.0004848	0.24677	0.999995	-4.49654	0.999795	6.877e-06	0.46318	0.999898
rs17171942	3.18828	1.00018	0.001434	0.49281	1.00009	4.49666	0.99985	6.881e-06	0.22559	0.999925
rs6707602	2.69261	0.999712	0.007073	0.67874	0.999856	4.49697	0.999988	6.891e-06	0.30551	0.999994
rs4453242	3.11253	0.999697	0.001849	0.11538	0.999848	4.4971	1.00004	6.895e-06	0.12314	1.00002
rs62559169	-2.87262	0.999733	0.004061	0.30178	0.999866	-4.49716	1.00007	6.897e-06	0.32456	1.00003
rs1188918	-2.66986	0.999896	0.007582	0.97672	0.999948	-4.49734	1.00015	6.903e-06	0.86952	1.00008
rs10179690	2.93865	0.999761	0.003289	0.56215	0.99988	-4.49568	0.999858	6.914e-06	0.49123	0.999929
rs1401409	-2.8776	0.999723	0.003997	0.68848	0.999862	-4.49587	0.99994	6.92e-06	0.56578	0.99997
rs72790403	2.878	0.999997	0.004002	0.025597	0.999999	-4.49587	0.99994	6.92e-06	0.029125	0.99997
rs10743476	-2.73568	0.999764	0.006213	0.36017	0.999882	-4.49596	0.999981	6.923e-06	0.65443	0.999991
rs1229606	2.85142	1.0003	0.004364	0.99217	1.00015	4.49602	1.00001	6.925e-06	0.93373	1
rs11162910	-3.14313	1.00008	0.001673	0.20605	1.00004	-4.4962	1.00009	6.931e-06	0.08823	1.00005
rs56184865	-2.91466	0.999766	0.003553	0.26056	0.999883	-4.4962	1.00009	6.931e-06	0.26224	1.00005
rs530924862	-3.40908	1.00005	0.0006522	0.10011	1.00002	-4.49626	1.00012	6.933e-06	0.13333	1.00006
rs112656974	-3.16183	0.999895	0.001566	0.21867	0.999947	4.49648	1.00021	6.94e-06	0.14513	1.00011
rs7605980	-3.47833	1.00019	0.0005058	0.24668	1.0001	4.49469	0.999864	6.947e-06	0.46317	0.999932
rs9554011	2.77097	0.999981	0.005588	0.07761	0.999991	4.49472	0.999878	6.948e-06	0.1192	0.999939
rs777560224	2.77393	0.999951	0.005536	0.52547	0.999975	4.49488	0.999946	6.953e-06	0.49069	0.999973
8:126480512_TTTTTGAGATGCACCCATGTTTTTGTGTATACTAGCATC_T	4.02185	0.999927	5.767e-05	0.35038	0.999963	4.49524	1.00011	6.965e-06	0.46928	1.00005
rs4690075	3.53769	0.999826	0.0004027	0.039654	0.999913	4.49524	1.00011	6.965e-06	0.31408	1.00005
rs7299202	2.98367	0.999779	0.002842	0.60165	0.999889	4.4954	1.00018	6.97e-06	0.63434	1.00009
6:123020398_TA_T	-2.73194	0.999957	0.006294	0.14929	0.999979	-4.49358	0.999813	6.976e-06	0.31193	0.999907
rs7546954	2.72294	0.999955	0.006468	0.39777	0.999977	4.49364	0.99984	6.978e-06	0.63192	0.99992
rs2067425	2.68688	0.999907	0.007207	0.6788	0.999954	4.49367	0.999854	6.979e-06	0.30555	0.999927
rs11741661	2.78313	1.00009	0.005388	0.4781	1.00005	4.49385	0.999935	6.985e-06	0.23056	0.999968
rs11714037	3.10443	1.00028	0.001912	0.042821	1.00014	4.49389	0.999949	6.986e-06	0.099419	0.999974
rs6436967	2.86383	0.999879	0.004181	0.80137	0.99994	-4.49389	0.999949	6.986e-06	0.7153	0.999974
rs28551743	-2.67412	1.00009	0.007498	0.36402	1.00005	4.49392	0.999963	6.987e-06	0.51351	0.999981
rs10273507	-3.39509	1.00005	0.0006865	0.48956	1.00003	-4.49407	1.00003	6.992e-06	0.42669	1.00002
rs12435061	-2.89796	0.999971	0.003755	0.59917	0.999985	-4.49413	1.00006	6.994e-06	0.61982	1.00003
rs17528053	-3.542	0.999998	0.0003971	0.17105	0.999999	-4.49419	1.00008	6.996e-06	0.20284	1.00004
rs28384439	3.92329	1.00015	8.756e-05	0.1525	1.00007	4.49422	1.0001	6.997e-06	0.05371	1.00005
rs835146	-2.82918	1.00013	0.004672	0.85652	1.00006	-4.49434	1.00015	7.001e-06	0.61853	1.00008
rs6738394	3.0667	0.999803	0.00216	0.25546	0.999901	-4.4944	1.00018	7.003e-06	0.46304	1.00009
rs10281532	3.44392	0.999952	0.000573	0.48973	0.999976	4.49443	1.00019	7.004e-06	0.42706	1.0001
rs6756265	3.48163	0.999789	0.000497	0.24662	0.999894	-4.49265	0.999842	7.011e-06	0.46315	0.999921
rs1932420	-3.03818	1.00012	0.002383	0.10596	1.00006	-4.49268	0.999856	7.012e-06	0.29104	0.999928
rs11679770	3.47874	0.99985	0.0005028	0.24663	0.999925	-4.49277	0.999896	7.015e-06	0.46315	0.999948
rs73811571	-2.65789	0.999916	0.007858	0.077402	0.999958	-4.49334	1.00015	7.034e-06	0.00018254	1.00008
rs2261959	-2.6208	0.999845	0.008762	0.93308	0.999922	-4.49346	1.00021	7.038e-06	0.58247	1.0001
rs77163271	3.33108	1.00005	0.0008656	0.061599	1.00002	-4.49152	0.999788	7.04e-06	0.044524	0.999894
rs34544664	3.48065	0.999801	0.0004989	0.24663	0.999901	-4.49158	0.999815	7.042e-06	0.46315	0.999908
18:59262531_CA_C	3.27696	0.999973	0.001049	0.80642	0.999987	4.4921	1.00004	7.059e-06	0.70217	1.00002
rs662333	3.06449	0.999668	0.002173	0.74856	0.999834	4.49225	1.00011	7.064e-06	0.77973	1.00006
rs6967605	3.3291	1.00006	0.0008719	0.47298	1.00003	4.49234	1.00015	7.067e-06	0.42707	1.00008
rs2365750	-3.43709	1.00005	0.0005884	0.49135	1.00003	-4.49237	1.00016	7.068e-06	0.4271	1.00008
rs7320155	-2.65364	0.999732	0.007946	0.0044511	0.999866	-4.49243	1.00019	7.07e-06	0.020232	1.0001
rs10879383	2.69658	0.999692	0.006988	0.29803	0.999846	4.49052	0.999786	7.073e-06	0.31253	0.999893
rs577961	-2.72836	1.00027	0.006379	0.52492	1.00013	-4.49058	0.999813	7.075e-06	0.49002	0.999907
rs6729432	2.63074	0.999806	0.008507	0.10105	0.999903	4.49061	0.999827	7.076e-06	0.095841	0.999913
rs60795377	-3.32628	1.00017	0.0008819	0.18708	1.00008	4.49064	0.99984	7.077e-06	0.038899	0.99992
rs7183479	2.89074	0.99982	0.003837	0.32957	0.99991	-4.49067	0.999853	7.078e-06	0.52203	0.999927
rs78646220	-2.6858	0.999852	0.007227	0.028174	0.999926	-4.4907	0.999867	7.079e-06	0.2205	0.999933
rs11979542	-3.3403	1.00018	0.0008387	0.51902	1.00009	-4.49076	0.999894	7.081e-06	0.4271	0.999947
rs6845319	-3.09403	1.00002	0.001975	0.29767	1.00001	-4.49085	0.999934	7.084e-06	0.28088	0.999967
rs77930031	-2.89285	0.999897	0.003814	0.0015746	0.999948	-4.49091	0.99996	7.086e-06	0.0089379	0.99998
rs9302265	-3.2818	0.999877	0.00103	0.41259	0.999939	-4.49133	1.00015	7.1e-06	0.34679	1.00007
rs35720014	-3.15244	1.00028	0.001624	0.042867	1.00014	-4.48951	0.999782	7.106e-06	0.099403	0.999891
rs17612583	2.80183	0.999878	0.005076	0.39679	0.999939	-4.48951	0.999782	7.106e-06	0.47479	0.999891
rs72909835	-2.93458	0.999716	0.003331	0.21192	0.999858	-4.48969	0.999862	7.112e-06	0.12398	0.999931
rs17303709	2.7734	1.00029	0.005561	0.071362	1.00014	4.48972	0.999876	7.113e-06	0.16636	0.999938
rs10864777	2.6589	0.999926	0.007835	0.22469	0.999963	-4.48981	0.999916	7.116e-06	0.11131	0.999958
rs12465750	2.75316	1.00011	0.005908	0.10149	1.00006	4.4899	0.999956	7.119e-06	0.09586	0.999978
7:150294511_CATGCATGGCTCAGAG_C	3.30451	0.999703	0.0009481	0.1363	0.999851	-4.48999	0.999996	7.122e-06	0.16046	0.999998
7:150294527_GATCCTA_G	-3.30451	0.999703	0.0009481	0.1363	0.999851	4.48999	0.999996	7.122e-06	0.16046	0.999998
rs276703	-2.58891	0.999931	0.009623	0.83362	0.999965	-4.49002	1.00001	7.123e-06	0.50126	1
rs12744785	-2.71124	1.00018	0.006713	0.19364	1.00009	-4.49014	1.00006	7.127e-06	0.53386	1.00003
rs7082933	3.71017	1.00009	0.0002074	0.14357	1.00005	4.49035	1.00016	7.134e-06	0.21912	1.00008
rs113276517	2.59303	1.00002	0.009515	0.040882	1.00001	4.49044	1.0002	7.137e-06	5.6665e-05	1.0001
rs72617010	-2.92385	0.999898	0.003454	0.021065	0.999949	4.49047	1.00021	7.138e-06	0.11696	1.0001
rs74369551	-2.68697	0.999976	0.007209	0.05793	0.999988	-4.49047	1.00021	7.138e-06	0.00012704	1.0001
rs1124418	3.17135	1.00022	0.001521	0.47443	1.00011	-4.4905	1.00022	7.139e-06	0.48823	1.00011
rs34435170	2.70464	0.999732	0.006823	0.12442	0.999866	4.48862	0.99983	7.143e-06	0.00036537	0.999915
rs142545492	-3.57225	1.00014	0.0003546	0.0025752	1.00007	-4.48871	0.99987	7.146e-06	0.0059446	0.999935
rs4674275	3.48047	1.00027	0.0005023	0.24665	1.00014	-4.48871	0.99987	7.146e-06	0.46316	0.999935
rs113745845	3.92358	0.999787	8.694e-05	0.15223	0.999894	4.48877	0.999896	7.148e-06	0.053698	0.999948
rs662388	3.07701	1	0.002091	0.74849	1	4.48883	0.999923	7.15e-06	0.77959	0.999961
rs35751835	2.74569	0.999775	0.006027	0.094007	0.999888	4.48889	0.999949	7.152e-06	0.34782	0.999975
rs79588955	3.26797	0.999983	0.001083	0.020843	0.999992	4.48901	1	7.156e-06	0.096373	1
rs145524614	2.83795	0.999964	0.004539	0.020398	0.999982	-4.48901	1	7.156e-06	3.233e-05	1
rs185173695	-3.80783	0.999912	0.00014	0.0018496	0.999956	4.4893	1.00013	7.166e-06	0.017722	1.00007
rs55930569	-2.9998	0.999865	0.002698	0.020887	0.999932	4.48933	1.00015	7.167e-06	0.11706	1.00007
rs4896549	-2.7731	1.00008	0.005556	0.12452	1.00004	-4.48751	0.999782	7.173e-06	0.27645	0.999891
rs10932763	3.46544	1.00025	0.0005311	0.24652	1.00013	-4.4876	0.999822	7.176e-06	0.46308	0.999911
6:123009927_CTTT_C	3.03082	0.999881	0.002436	0.1631	0.999941	4.48775	0.999888	7.181e-06	0.30886	0.999944
rs12034732	-2.63731	1.00024	0.008372	0.028066	1.00012	-4.48778	0.999901	7.182e-06	0.22045	0.99995
rs879519	2.67557	0.999675	0.007441	0.42077	0.999837	-4.48813	1.00006	7.194e-06	0.46257	1.00003
rs150123254	-2.86848	1.00033	0.004137	0.0021643	1.00017	-4.48819	1.00009	7.196e-06	0.0078671	1.00004
rs1145041	-2.73814	1.0001	0.006184	0.4653	1.00005	-4.48822	1.0001	7.197e-06	0.49559	1.00005
rs664885	-3.06232	1.00021	0.002201	0.74854	1.00011	-4.48837	1.00017	7.202e-06	0.77991	1.00008
rs360156	3.1318	0.999871	0.001735	0.48423	0.999935	4.4884	1.00018	7.203e-06	0.57537	1.00009
rs7779025	3.43714	1.00008	0.0005885	0.49135	1.00004	4.48667	0.999851	7.212e-06	0.42717	0.999926
rs2806735	3.34044	1.00026	0.0008391	0.19264	1.00013	4.48684	0.99993	7.218e-06	0.15203	0.999965
rs9521492	2.78629	1.00021	0.005341	0.67476	1.0001	4.4869	0.999956	7.22e-06	0.61988	0.999978
rs78849770	-2.5955	0.999618	0.009418	0.0025998	0.999809	4.48699	0.999996	7.223e-06	0.0076723	0.999998
rs77477390	2.69844	1.00033	0.006985	0.021297	1.00016	-4.48723	1.0001	7.231e-06	0.14128	1.00005
rs769821	-3.2925	0.999699	0.0009895	0.33034	0.99985	4.48729	1.00013	7.233e-06	0.11149	1.00006
rs16966191	2.76732	1.00023	0.005663	0.27256	1.00012	-4.48743	1.00019	7.238e-06	0.1025	1.0001
rs9431	-2.6586	0.999699	0.007828	0.46178	0.99985	-4.48743	1.00019	7.238e-06	0.50955	1.0001
rs2980860	-3.56375	0.999861	0.0003649	0.31849	0.99993	-4.48561	0.999826	7.244e-06	0.46588	0.999913
rs939280	2.99617	1.00011	0.002737	0.76529	1.00006	-4.4857	0.999865	7.247e-06	0.82134	0.999933
rs34263526	-2.70989	0.999916	0.006726	0.066121	0.999958	4.4857	0.999865	7.247e-06	0.077509	0.999933
rs35864833	2.62966	0.999743	0.00853	0.1011	0.999871	4.4859	0.999957	7.254e-06	0.095864	0.999979
rs10059738	2.70128	1.00021	0.006919	0.65646	1.0001	4.48596	0.999983	7.256e-06	0.43157	0.999992
rs12453575	3.29351	0.999702	0.000986	0.16742	0.999851	4.48602	1.00001	7.258e-06	0.10117	1
rs3850783	-3.08784	0.999896	0.002014	0.93532	0.999948	-4.48605	1.00002	7.259e-06	0.58463	1.00001
rs2276649	-3.28855	1.00034	0.001011	0.25461	1.00017	-4.48611	1.00005	7.261e-06	0.33722	1.00002
rs2544614	2.83847	0.999627	0.004518	0.57297	0.999813	-4.48643	1.00019	7.272e-06	0.70808	1.0001
rs113505989	2.82988	0.999913	0.004653	0.047377	0.999956	4.48643	1.00019	7.272e-06	0.00013123	1.0001
rs77012334	-2.73489	0.999922	0.006236	0.10302	0.999961	-4.48643	1.00019	7.272e-06	0.005168	1.0001
rs6754566	2.9766	0.999728	0.002907	0.20081	0.999864	4.48649	1.00022	7.274e-06	0.11723	1.00011
rs3850785	-3.09021	1.00014	0.002003	0.9353	1.00007	-4.48452	0.999786	7.275e-06	0.58453	0.999893
rs1990861	-2.89326	1.00018	0.003819	0.66478	1.00009	4.48493	0.999969	7.289e-06	0.70982	0.999984
rs62150703	3.61905	1.00003	0.0002958	0.52373	1.00001	4.48505	1.00002	7.293e-06	0.67181	1.00001
rs1344374	2.71826	1.00019	0.006573	0.36036	1.0001	4.48519	1.00009	7.298e-06	0.68366	1.00004
rs34028848	3.02737	1.00025	0.002473	0.034184	1.00012	4.48525	1.00011	7.3e-06	0.20292	1.00006
rs9896221	3.0891	1.00007	0.002009	0.93531	1.00003	4.48351	0.999783	7.309e-06	0.58457	0.999892
rs11862829	3.32663	0.999778	0.0008767	0.3507	0.999889	-4.48372	0.999874	7.316e-06	0.4744	0.999937
rs1416757	2.81243	1.0003	0.00493	0.069715	1.00015	4.48372	0.999874	7.316e-06	0.2101	0.999937
rs17785297	2.67377	0.999824	0.00749	0.1209	0.999912	4.48392	0.999965	7.323e-06	0.25426	0.999983
rs28421376	-2.58417	1.00013	0.009771	0.13181	1.00007	-4.48392	0.999965	7.323e-06	0.098553	0.999983
rs199573792	-2.63146	1.00035	0.008525	0.18805	1.00018	-4.48395	0.999978	7.324e-06	0.45297	0.999989
rs2954021	-2.88964	0.99975	0.003848	0.64355	0.999875	-4.48407	1.00003	7.328e-06	0.50482	1.00002
rs9488264	-3.17454	0.999711	0.001496	0.11307	0.999856	4.48436	1.00016	7.338e-06	0.19394	1.00008
rs150193264	4.01898	0.999989	5.844e-05	0.017055	0.999994	-4.48445	1.0002	7.341e-06	0.00019738	1.0001
rs571112928	2.59739	1.0003	0.009415	0.0029029	1.00015	4.48262	0.999831	7.347e-06	0.016789	0.999915
rs34647847	-3.10519	1.00012	0.001904	0.93429	1.00006	-4.48274	0.999882	7.351e-06	0.58495	0.999941
rs112272073	3.43892	0.999955	0.0005837	0.032223	0.999977	-4.4832	1.00009	7.367e-06	2.3058e-05	1.00004
rs11871945	-3.0708	0.999869	0.002132	0.93506	0.999935	-4.48326	1.00012	7.369e-06	0.58457	1.00006
rs9915628	-3.09088	0.999919	0.001994	0.93529	0.99996	-4.48332	1.00014	7.371e-06	0.58458	1.00007
rs7007820	2.76458	0.999698	0.005685	0.60065	0.999849	4.48155	0.999798	7.379e-06	0.39449	0.999899
rs7112924	-3.15427	1.00017	0.001612	0.33111	1.00009	4.48166	0.99985	7.383e-06	0.11465	0.999925
rs60197694	-3.66154	0.999746	0.0002498	0.039751	0.999873	-4.48172	0.999875	7.385e-06	0.31448	0.999938
rs1373147	3.09088	0.999919	0.001994	0.93529	0.99996	4.48189	0.999953	7.391e-06	0.58458	0.999976
rs2785825	-2.92385	0.999898	0.003454	0.13954	0.999949	-4.48195	0.999978	7.393e-06	0.15186	0.999989
rs2932531	-3.00394	0.999958	0.002664	0.51265	0.999979	-4.4821	1.00004	7.398e-06	0.54524	1.00002
1:16584858_CT_C	-2.69463	0.999724	0.007031	0.3829	0.999862	4.48247	1.00021	7.411e-06	0.39761	1.0001
rs949944	-2.9398	0.999864	0.00328	0.13924	0.999932	-4.48064	0.999841	7.417e-06	0.15186	0.99992
rs145234386	-3.11992	0.999947	0.001808	0.0025048	0.999973	-4.48079	0.999905	7.422e-06	0.018945	0.999952
rs12316853	-2.63002	1.00002	0.008539	0.12928	1.00001	4.48084	0.999931	7.424e-06	0.06771	0.999965
rs78877328	2.58095	0.99996	0.00985	0.003617	0.99998	-4.48136	1.00016	7.442e-06	0.00035515	1.00008
rs62062609	-2.9091	1.00007	0.003627	0.11749	1.00003	4.48145	1.0002	7.445e-06	0.12487	1.0001
rs35073463	3.43534	1.0002	0.0005933	0.026611	1.0001	-4.4795	0.999779	7.447e-06	0.13487	0.999889
rs2703782	-2.85599	0.999992	0.00429	0.93207	0.999996	-4.47965	0.999843	7.452e-06	0.58323	0.999921
rs11160516	-4.00276	0.999878	6.248e-05	0.022682	0.999939	4.47979	0.999907	7.457e-06	3.0257e-05	0.999953
rs10171489	2.63822	1.00016	0.008345	0.181	1.00008	-4.48005	1.00002	7.466e-06	0.45197	1.00001
rs73340922	-2.84661	0.99973	0.004408	0.3981	0.999865	4.48016	1.00007	7.47e-06	0.018905	1.00004
rs3850784	-3.08925	1.00016	0.00201	0.93531	1.00008	-4.48036	1.00016	7.477e-06	0.58456	1.00008
rs7708172	-2.65501	1.00001	0.007931	0.071136	1	4.48039	1.00017	7.478e-06	0.10559	1.00009
7:139476204_ATTTTC_A	2.82891	0.999934	0.004668	0.0014098	0.999967	4.48045	1.0002	7.48e-06	0.0061351	1.0001
rs427248	2.95816	1.00011	0.003098	0.14698	1.00005	-4.47876	0.999894	7.491e-06	0.49379	0.999947
rs4924809	-2.87141	1.00028	0.004097	0.06425	1.00014	-4.47899	0.999996	7.499e-06	0.41538	0.999998
rs12635865	-2.6285	0.999618	0.008551	0.067779	0.999809	-4.47899	0.999996	7.499e-06	0.22551	0.999998
rs6436047	3.06711	1.00007	0.002163	0.25547	1.00004	-4.47905	1.00002	7.501e-06	0.46306	1.00001
rs7942807	-2.60871	0.999777	0.009073	0.23033	0.999888	-4.47908	1.00003	7.502e-06	0.2752	1.00002
rs59359271	-3.0658	0.999871	0.002168	0.12517	0.999936	4.47933	1.00015	7.511e-06	0.0002447	1.00007
rs149434152	3.64073	0.999854	0.0002713	0.32652	0.999927	-4.47942	1.00019	7.514e-06	0.38957	1.00009
rs10872542	-2.59097	0.999979	0.009569	0.12438	0.99999	-4.47945	1.0002	7.515e-06	0.27772	1.0001
rs4674274	-3.46715	1.00009	0.0005266	0.24675	1.00004	4.47764	0.999841	7.522e-06	0.46316	0.99992
rs9896709	3.08895	0.99997	0.002008	0.93531	0.999985	4.47773	0.999879	7.525e-06	0.58457	0.999939
rs76584652	-2.73088	0.999914	0.006312	0.002418	0.999957	4.47773	0.999879	7.525e-06	0.018761	0.999939
rs9385971	-2.76044	1.00032	0.005788	0.87475	1.00016	-4.47781	0.999917	7.528e-06	0.72306	0.999958
2:109032751_AAAAG_A	-2.82024	1.00017	0.004806	0.0039269	1.00009	-4.47796	0.99998	7.533e-06	0.023846	0.99999
rs552305797	-2.67385	0.999891	0.007492	0.0020916	0.999946	-4.47821	1.00009	7.542e-06	0.00024289	1.00005
rs66516845	3.13605	1.00003	0.001713	0.45796	1.00002	-4.47824	1.00011	7.543e-06	0.48845	1.00005
rs9606730	2.91757	0.999706	0.003518	0.0058064	0.999853	4.47824	1.00011	7.543e-06	0.023727	1.00005
rs12368391	2.70429	1.00021	0.006857	0.024685	1.00011	4.47658	0.999812	7.555e-06	0.14179	0.999906
rs142433197	-3.54053	0.999733	0.0003979	0.003748	0.999867	-4.47666	0.99985	7.558e-06	0.017905	0.999925
rs9401575	-2.81051	1.00036	0.004962	0.14751	1.00018	-4.47686	0.999938	7.565e-06	0.30991	0.999969
rs2254952	-3.17679	0.999869	0.001487	0.83498	0.999934	-4.47703	1.00001	7.571e-06	0.58214	1.00001
rs73581218	2.8873	1.0002	0.003893	0.079155	1.0001	-4.47711	1.00005	7.574e-06	6.4138e-05	1.00003
rs4444607	2.80141	1.0003	0.005101	0.0063902	1.00015	4.47711	1.00005	7.574e-06	0.00057693	1.00003
rs7327291	-2.90884	0.999889	0.003624	0.8606	0.999945	-4.47717	1.00008	7.576e-06	0.84847	1.00004
rs12992937	-3.47078	0.999873	0.0005181	0.24657	0.999937	4.47728	1.00013	7.58e-06	0.46308	1.00006
rs16843804	3.7911	1.00005	0.0001501	0.039757	1.00003	4.47731	1.00014	7.581e-06	0.3134	1.00007
rs571720379	-2.59492	0.999941	0.009457	0.0020833	0.999971	-4.47737	1.00016	7.583e-06	0.018066	1.00008
rs140068323	-3.72108	1.00004	0.0001985	0.002051	1.00002	4.47554	0.999793	7.589e-06	0.017705	0.999897
rs17101547	2.90389	0.999925	0.003683	0.66486	0.999962	-4.47559	0.999819	7.591e-06	0.70981	0.999909
rs140646836	2.97817	1.00012	0.002903	0.0025093	1.00006	-4.47562	0.999831	7.592e-06	0.015638	0.999916
rs9904928	-2.9701	1.00007	0.002979	0.93408	1.00003	-4.47565	0.999844	7.593e-06	0.58457	0.999922
rs11710707	-3.12281	0.999876	0.001789	0.04284	0.999938	-4.47568	0.999856	7.594e-06	0.099411	0.999928
rs1811453	-2.60521	1.00016	0.009193	0.93314	1.00008	-4.47585	0.999932	7.6e-06	0.58332	0.999966
rs11750923	-2.90918	1.00013	0.003628	0.6649	1.00006	4.47644	1.0002	7.621e-06	0.70981	1.0001
rs71596883	2.80768	0.999769	0.00498	0.078423	0.999884	-4.47646	1.00021	7.622e-06	0.049585	1.0001
rs6436048	-3.0667	0.999803	0.00216	0.25547	0.999901	4.47649	1.00022	7.623e-06	0.46323	1.00011
rs28657908	-3.47312	1.00007	0.0005149	0.48981	1.00003	-4.47469	0.999861	7.63e-06	0.42626	0.99993
rs141231663	-3.49785	0.999915	0.0004685	0.083761	0.999958	-4.4748	0.999911	7.634e-06	0.24631	0.999955
rs139891837	-2.60062	0.999709	0.009285	0.017895	0.999855	-4.4748	0.999911	7.634e-06	4.0084e-05	0.999955
rs7581857	3.52607	1.00004	0.000422	0.24667	1.00002	-4.47528	1.00012	7.651e-06	0.46319	1.00006
rs16986953	-3.36378	0.999869	0.0007676	0.14945	0.999934	-4.47528	1.00012	7.651e-06	0.068136	1.00006
rs74693896	2.67191	0.999931	0.007538	0.027971	0.999966	4.47536	1.00016	7.654e-06	0.2203	1.00008
rs564922279	-3.74384	0.999916	0.000181	0.058084	0.999958	4.47544	1.0002	7.657e-06	5.0791e-05	1.0001
rs79862595	3.44516	1.00009	0.0005714	0.035349	1.00005	-4.47353	0.999789	7.66e-06	0.18633	0.999894
rs664539	3.05705	1.00003	0.002236	0.74859	1.00002	4.47361	0.999826	7.663e-06	0.77993	0.999913
rs7218605	2.68762	0.999719	0.00718	0.41689	0.999859	4.47381	0.999913	7.67e-06	0.51977	0.999957
rs12669986	3.48847	1.00027	0.0004875	0.48967	1.00013	4.47389	0.999951	7.673e-06	0.42712	0.999975
rs73040037	4.89252	0.999805	9.907e-07	0.23433	0.999903	4.47395	0.999975	7.675e-06	0.25701	0.999988
rs560427770	-2.69882	0.999865	0.006951	0.013216	0.999932	4.47417	1.00007	7.683e-06	0.00032367	1.00004
6:118958702_GA_G	-3.65692	0.999954	0.0002551	0.62236	0.999977	4.47428	1.00012	7.687e-06	0.72509	1.00006
rs572253300	-2.73411	1.00008	0.006259	0.10277	1.00004	-4.47431	1.00014	7.688e-06	0.0001648	1.00007
rs7655419	-3.02314	1.00009	0.002504	0.29563	1.00005	-4.47433	1.00015	7.689e-06	0.28155	1.00007
rs2244830	3.01818	1.00012	0.002546	0.7731	1.00006	-4.47442	1.00019	7.692e-06	0.74121	1.00009
rs76311311	-2.63822	1.00016	0.008345	0.3846	1.00008	-4.4727	0.999864	7.702e-06	0.12986	0.999932
rs663151	3.08354	1.00035	0.002053	0.74844	1.00018	4.47275	0.999889	7.704e-06	0.77958	0.999944
rs6566537	-2.70493	0.999948	0.006829	0.4114	0.999974	-4.47289	0.999951	7.709e-06	0.37715	0.999975
rs73424744	3.04028	1.00019	0.002368	0.033555	1.00009	-4.47295	0.999975	7.711e-06	0.00042249	0.999988
rs67835533	3.3825	1.00029	0.0007209	0.028362	1.00015	-4.47303	1.00001	7.714e-06	0.14885	1.00001
rs2216549	2.873	1	0.004066	0.65753	1	-4.47322	1.0001	7.721e-06	0.70985	1.00005
2:219100660_GA_G	3.55467	0.999812	0.0003775	0.24639	0.999906	-4.47336	1.00016	7.726e-06	0.46309	1.00008
rs4680312	-2.78319	1.00014	0.005389	0.14541	1.00007	-4.47347	1.00021	7.73e-06	0.51845	1.00011
rs56413145	2.97638	1.00026	0.002924	0.034375	1.00013	-4.47161	0.999825	7.735e-06	0.20223	0.999913
rs73008109	3.99965	0.999827	6.325e-05	0.16415	0.999914	4.47172	0.999875	7.739e-06	0.053725	0.999937
rs17740811	2.61805	1.00004	0.008846	0.019143	1.00002	-4.47186	0.999937	7.744e-06	0.11444	0.999968
rs111379635	-2.74354	0.999663	0.006061	0.031996	0.999831	-4.47233	1.00015	7.761e-06	6.75e-05	1.00007
5:57916777_CTATAA_C	-2.65709	1.00007	0.007886	0.23412	1.00003	-4.47057	0.99981	7.77e-06	0.21073	0.999905
rs79291899	-2.93444	1.0003	0.003351	0.036602	1.00015	-4.47082	0.99992	7.779e-06	0.00012787	0.99996
rs11586492	2.68678	0.999838	0.007205	0.028158	0.999919	4.47085	0.999933	7.78e-06	0.22031	0.999966
rs1004893	-3.0631	1.00006	0.002192	0.33586	1.00003	4.47121	1.00009	7.793e-06	0.47507	1.00005
rs9871702	3.21558	0.999738	0.001298	0.29992	0.999869	4.47126	1.00012	7.795e-06	0.13103	1.00006
rs1009897	2.60277	0.999823	0.009235	0.047846	0.999912	-4.47134	1.00015	7.798e-06	0.2905	1.00008
rs73044501	-2.86537	1.00026	0.004175	0.047173	1.00013	-4.47137	1.00017	7.799e-06	0.00012865	1.00008
rs73008113	4.02413	1.00007	5.725e-05	0.16423	1.00003	4.46863	0.999834	7.845e-06	0.053716	0.999917
rs7568092	3.52626	1.00015	0.0004223	0.24667	1.00007	-4.46871	0.999871	7.848e-06	0.46318	0.999935
rs9282690	3.05129	1.00019	0.002283	0.066668	1.00009	-4.46871	0.999871	7.848e-06	0.073596	0.999935
rs35743748	2.64846	1.00035	0.008108	0.4404	1.00017	4.46879	0.999907	7.851e-06	0.49092	0.999954
rs11986308	-2.60995	0.999965	0.009053	0.79389	0.999982	-4.4689	0.999956	7.855e-06	0.10191	0.999978
rs6791882	-2.68999	0.999993	0.007145	0.067527	0.999996	-4.46912	1.00005	7.863e-06	0.2256	1.00003
rs2016794	-2.81012	1.00009	0.004956	0.59532	1.00004	-4.46917	1.00008	7.865e-06	0.61888	1.00004
rs112641182	3.92909	1.00004	8.533e-05	0.1523	1.00002	4.4692	1.00009	7.866e-06	0.053894	1.00004
rs1592738	-2.92311	1.00008	0.003468	0.66499	1.00004	4.46926	1.00011	7.868e-06	0.70985	1.00006
rs11862912	-3.35317	1.0001	0.0007999	0.35067	1.00005	4.46931	1.00014	7.87e-06	0.47442	1.00007
rs4374781	2.92156	0.999699	0.003473	0.66499	0.999849	-4.46761	0.999825	7.881e-06	0.70984	0.999912
rs4374782	2.92156	0.999699	0.003473	0.66499	0.999849	-4.46761	0.999825	7.881e-06	0.70984	0.999912
rs111569916	-3.9939	0.999949	6.494e-05	0.16416	0.999975	-4.46777	0.999898	7.887e-06	0.053715	0.999949
rs223322	2.73875	0.999819	0.006158	0.54389	0.99991	4.4678	0.99991	7.888e-06	0.33151	0.999955
rs11950216	-2.97107	1.00005	0.002969	0.66468	1.00002	4.46799	0.999995	7.895e-06	0.70977	0.999997
rs11765003	3.41291	0.999945	0.0006423	0.48937	0.999973	4.46804	1.00002	7.897e-06	0.42732	1.00001
rs1862138	-2.9098	0.999864	0.003612	0.66491	0.999932	4.4681	1.00004	7.899e-06	0.70977	1.00002
rs201479821	3.48955	0.99974	0.0004822	0.022292	0.99987	-4.46818	1.00008	7.902e-06	3.2454e-05	1.00004
rs7207611	-3.08658	0.999726	0.002019	0.93529	0.999863	-4.46831	1.00014	7.907e-06	0.58457	1.00007
rs11950171	-2.90998	0.999983	0.003614	0.66491	0.999991	4.46834	1.00015	7.908e-06	0.70977	1.00008
rs73193303	-3.47697	0.999982	0.000507	0.038621	0.999991	-4.4665	0.999777	7.914e-06	0.3134	0.999889
rs8060546	2.83298	0.999983	0.004611	0.21177	0.999992	4.46666	0.99985	7.92e-06	0.10548	0.999925
rs113808187	-2.67584	0.999877	0.007447	0.061775	0.999938	-4.46675	0.999886	7.923e-06	0.096722	0.999943
4:3174496_TGATTCACA_T	3.75803	1.00002	0.0001713	0.03868	1.00001	4.46707	1.00003	7.935e-06	0.31334	1.00002
rs55950374	2.58651	1.00039	0.009724	0.26839	1.0002	-4.4672	1.00009	7.94e-06	0.48375	1.00005
rs146585294	2.75449	1.00036	0.005896	0.058509	1.00018	-4.46745	1.0002	7.949e-06	0.13686	1.0001
rs693749	-3.16453	1.00033	0.001559	0.57533	1.00017	-4.46553	0.999789	7.952e-06	0.75634	0.999894
rs4741736	-2.89562	0.99974	0.003775	0.19204	0.99987	-4.46553	0.999789	7.952e-06	0.18896	0.999894
rs11407233	2.94018	1.00012	0.003284	0.66445	1.00006	-4.46564	0.999837	7.956e-06	0.70989	0.999918
rs6510521	-3.69929	1.00016	0.0002167	0.60115	1.00008	-4.46569	0.999861	7.958e-06	0.44041	0.99993
rs251487	3.03732	1.00021	0.002392	0.81539	1.00011	4.46572	0.999873	7.959e-06	0.59295	0.999936
rs7925310	2.8484	1.00028	0.004405	0.19798	1.00014	4.46572	0.999873	7.959e-06	0.10184	0.999936
rs1694459	-2.57852	0.99963	0.009895	0.6793	0.999815	4.46582	0.999921	7.963e-06	0.56496	0.999961
rs1400333	-3.18308	1.00005	0.001458	0.45682	1.00003	4.46612	1.00005	7.974e-06	0.48805	1.00003
rs114046130	2.86686	0.999902	0.004142	0.027628	0.999951	4.46612	1.00005	7.974e-06	0.00019587	1.00003
rs7018378	3.82027	1.00014	0.0001336	0.089167	1.00007	-4.4662	1.00009	7.977e-06	0.24583	1.00004
rs1990860	2.91102	1.00002	0.003603	0.66491	1.00001	-4.46631	1.00014	7.981e-06	0.71023	1.00007
rs1336925	-3.31439	1.00024	0.000921	0.8069	1.00012	-4.46466	0.999846	7.994e-06	0.84806	0.999923
rs11123999	3.30007	1.00004	0.0009671	0.46713	1.00002	4.46476	0.999894	7.998e-06	0.48773	0.999947
rs77366369	-3.09293	0.999957	0.001981	0.053112	0.999979	-4.46487	0.999942	8.002e-06	0.083557	0.999971
rs34766891	-2.59492	0.999941	0.009457	0.12514	0.999971	-4.4649	0.999954	8.003e-06	0.27635	0.999977
rs1537974	2.95372	0.999811	0.003134	0.13926	0.999905	4.46519	1.00009	8.014e-06	0.15185	1.00004
rs2543917	2.57665	0.999726	0.009956	0.9332	0.999863	4.46519	1.00009	8.014e-06	0.58336	1.00004
rs11914883	3.3201	1.00006	0.0009005	0.13604	1.00003	4.4653	1.00013	8.018e-06	0.13081	1.00007
rs184350932	-2.63302	1.00002	0.008464	0.0059449	1.00001	-4.4654	1.00018	8.022e-06	0.00016834	1.00009
rs7297750	-2.97258	0.999717	0.002945	0.34378	0.999858	4.46548	1.00022	8.025e-06	0.14179	1.00011
rs11155200	-2.60674	0.9998	0.009127	0.12511	0.9999	-4.46372	0.999876	8.034e-06	0.27643	0.999938
rs4750097	-3.61081	0.999897	0.0003048	0.72883	0.999949	-4.46386	0.999936	8.039e-06	0.99925	0.999968
rs35737577	2.88179	0.999856	0.003949	0.10432	0.999928	4.46386	0.999936	8.039e-06	0.10058	0.999968
rs6016856	-2.68669	0.999769	0.007203	0.59251	0.999885	-4.46412	1.00006	8.049e-06	0.30578	1.00003
rs2703791	-3.09308	1.00005	0.001982	0.9353	1.00003	-4.46423	1.0001	8.053e-06	0.58455	1.00005
rs4146783	2.94305	1.00003	0.003251	0.97057	1.00002	4.46252	0.999786	8.064e-06	0.99994	0.999893
rs13150043	-2.98389	0.999923	0.002844	0.29592	0.999962	-4.46255	0.999798	8.065e-06	0.28153	0.999899
rs72810643	-3.74501	1	0.0001804	0.14365	1	-4.4626	0.999822	8.067e-06	0.21918	0.999911
rs150938632	-3.91411	1.00005	9.082e-05	0.0013743	1.00003	-4.46266	0.999845	8.069e-06	0.0038103	0.999923
rs10967054	-2.91604	1.00003	0.003546	0.19241	1.00001	-4.46271	0.999869	8.071e-06	0.18902	0.999935
rs76039308	2.74424	1.00018	0.006074	0.1245	1.00009	4.46161	0.999825	8.105e-06	0.00036356	0.999912
rs17101536	2.92329	1.0002	0.00347	0.66499	1.0001	-4.46164	0.999836	8.106e-06	0.70984	0.999918
rs9669745	-2.73146	1.00033	0.006323	0.64372	1.00017	-4.46166	0.999848	8.107e-06	0.84134	0.999924
rs58809507	2.75797	0.999975	0.005815	0.24956	0.999987	4.46171	0.999872	8.109e-06	0.00058444	0.999936
rs1942834	-3.26022	1.00014	0.001115	0.44152	1.00007	-4.46193	0.999967	8.117e-06	0.68385	0.999983
rs10997815	2.71607	1.00005	0.006609	0.68801	1.00003	-4.46195	0.999978	8.118e-06	0.41023	0.999989
rs113914709	3.92154	0.999766	8.765e-05	0.15224	0.999883	4.46222	1.0001	8.128e-06	0.053759	1.00005
rs537740400	3.88493	0.999963	0.0001023	0.35717	0.999982	4.46222	1.0001	8.128e-06	0.44049	1.00005
rs2537866	-2.68135	1.00026	0.007348	0.91212	1.00013	-4.46235	1.00016	8.133e-06	0.55092	1.00008
rs9669232	-2.74527	1.00019	0.006056	0.64278	1.0001	-4.46243	1.00019	8.136e-06	0.84133	1.0001
rs1937156	2.83461	0.999726	0.004577	0.83224	0.999863	-4.46058	0.999814	8.142e-06	0.47447	0.999907
rs1592737	-2.92347	1.00032	0.003472	0.66499	1.00016	4.46069	0.999861	8.146e-06	0.70984	0.99993
rs10270657	2.99892	0.99995	0.002708	0.31087	0.999975	4.46077	0.999896	8.149e-06	0.39201	0.999948
rs1961409	2.72774	0.999812	0.006367	0.6505	0.999906	-4.46098	0.99999	8.157e-06	0.70995	0.999995
rs28366333	2.892	1	0.003828	0.10717	1	-4.46124	1.00011	8.167e-06	0.21923	1.00005
rs199814606	2.91587	0.999909	0.003544	0.24257	0.999955	4.46132	1.00014	8.17e-06	0.63913	1.00007
rs10949603	-3.02163	0.999752	0.002508	0.47584	0.999876	-4.46142	1.00019	8.174e-06	0.36669	1.0001
rs78874029	-2.71139	1.00029	0.006716	0.027888	1.00014	-4.4599	0.999953	8.192e-06	0.22041	0.999977
rs1110274	3.15861	0.999753	0.001581	0.40184	0.999877	4.45992	0.999965	8.193e-06	0.5201	0.999983
6:160948930_CCTT_C	-3.39848	1.00028	0.00068	0.079769	1.00014	-4.46005	1.00002	8.198e-06	0.00064218	1.00001
rs10520049	-3.13508	1.00005	0.001719	0.05292	1.00002	-4.46016	1.00007	8.202e-06	0.083559	1.00004
rs59480691	3.351	0.999999	0.0008052	0.13665	1	4.46024	1.00011	8.205e-06	0.13082	1.00005
rs745359572	2.78912	1.00008	0.005289	0.49475	1.00004	4.46037	1.00016	8.21e-06	0.30696	1.00008
rs183013520	-4.91223	1.0001	9.026e-07	0.016923	1.00005	-4.45863	0.999833	8.22e-06	0.00011715	0.999916
rs140270240	-3.13508	1.00005	0.001719	0.05292	1.00002	-4.45868	0.999856	8.222e-06	0.083557	0.999928
rs34622868	2.59471	0.999773	0.009451	0.12514	0.999887	4.45876	0.999891	8.225e-06	0.27636	0.999946
rs61449029	-3.20057	1.00036	0.001377	0.93504	1.00018	-4.45881	0.999915	8.227e-06	0.58465	0.999957
rs7047318	-2.90936	1.00024	0.00363	0.68688	1.00012	-4.45899	0.999997	8.234e-06	0.5657	0.999998
rs144422060	-2.98755	0.999702	0.002804	0.006693	0.999851	4.4591	1.00004	8.238e-06	0.042126	1.00002
rs139510109	2.64487	0.999903	0.008166	0.0451	0.999952	-4.45756	0.999805	8.256e-06	0.0002603	0.999902
rs141469930	2.58941	1.00032	0.009637	0.0051091	1.00016	4.45801	1	8.273e-06	0.017047	1
rs2137790	-2.94447	0.999639	0.003224	0.32571	0.999819	4.45803	1.00001	8.274e-06	0.80212	1.00001
rs35606735	2.88195	0.999967	0.003951	0.93464	0.999983	4.45806	1.00003	8.275e-06	0.58416	1.00001
8:30800602_GTTTT_G	-2.80574	0.999814	0.005012	0.52651	0.999907	-4.45842	1.00019	8.289e-06	0.46857	1.00009
rs6903980	2.79127	1.0002	0.005259	0.14752	1.0001	4.45668	0.999856	8.299e-06	0.31043	0.999928
rs17365015	3.13508	1.00005	0.001719	0.05292	1.00002	4.4567	0.999867	8.3e-06	0.083555	0.999934
rs79633578	-4.43969	0.999861	8.983e-06	0.0018438	0.999931	4.45688	0.999948	8.307e-06	0.015572	0.999974
rs66684864	-3.41269	0.999821	0.0006418	0.039665	0.999911	-4.45691	0.99996	8.308e-06	0.31466	0.99998
rs115967805	-2.88403	1.00002	0.003927	0.09758	1.00001	-4.45694	0.999972	8.309e-06	0.0001531	0.999986
rs55740788	-2.61817	1.00013	0.008849	0.046821	1.00006	-4.45696	0.999983	8.31e-06	6.3655e-05	0.999992
rs13256415	3.3356	0.999758	0.0008487	0.012202	0.999879	-4.45707	1.00003	8.314e-06	0.10856	1.00001
rs2374074	-2.71552	0.999646	0.006598	0.64353	0.999823	-4.45707	1.00003	8.314e-06	0.84134	1.00001
rs1128163	-3.14235	1.00022	0.00168	0.16444	1.00011	-4.45722	1.0001	8.32e-06	0.22657	1.00005
rs72713451	-2.6712	1.00015	0.007567	0.0062094	1.00007	-4.45725	1.00011	8.321e-06	0.036239	1.00006
rs2723293	2.69896	0.999971	0.006954	0.89596	0.999986	-4.4573	1.00013	8.323e-06	0.99953	1.00007
rs13092352	2.89713	1.00009	0.003769	0.10322	1.00004	4.45737	1.00017	8.326e-06	0.10039	1.00008
rs13104330	-3.10732	1.0002	0.001892	0.29617	1.0001	-4.45743	1.00019	8.328e-06	0.28124	1.0001
rs111699538	-2.75698	0.999982	0.005833	0.062545	0.999991	-4.4575	1.00023	8.331e-06	2.5212e-05	1.00011
rs118480	-2.66357	0.999681	0.007712	0.040974	0.99984	4.45586	0.999939	8.345e-06	0.25792	0.999969
rs879522	-2.65309	1.00006	0.00798	0.42117	1.00003	4.45617	1.00008	8.357e-06	0.4626	1.00004
rs12933352	-3.52607	1.00004	0.000422	0.35274	1.00002	4.45635	1.00016	8.364e-06	0.4742	1.00008
rs2441851	-2.9881	1.00007	0.002809	0.89394	1.00003	4.4564	1.00018	8.366e-06	0.64653	1.00009
rs8121916	-3.13064	0.999771	0.00174	0.52176	0.999886	-4.45458	0.999812	8.373e-06	0.24638	0.999906
rs1600877	-2.84562	0.999736	0.004422	0.37334	0.999868	4.45476	0.999893	8.38e-06	0.44717	0.999946
rs13060413	-2.75343	1.00031	0.005913	0.10715	1.00016	-4.45497	0.999985	8.388e-06	0.57157	0.999992
rs62012768	3.35601	1	0.0007908	0.025008	1	-4.45522	1.0001	8.398e-06	0.15753	1.00005
rs9689705	3.49502	1.00001	0.0004741	0.83917	1.00001	-4.4554	1.00018	8.405e-06	0.98694	1.00009
rs9691724	2.89411	1.00008	0.003805	0.71434	1.00004	4.4554	1.00018	8.405e-06	0.67965	1.00009
rs9688857	3.49646	1.00026	0.0004731	0.83917	1.00013	-4.45358	0.999811	8.412e-06	0.98694	0.999906
rs62493825	3.33961	0.999765	0.0008366	0.026117	0.999882	-4.45366	0.999845	8.415e-06	0.20125	0.999923
rs1895141	2.92006	1.00004	0.003501	0.66494	1.00002	-4.45409	1.00004	8.432e-06	0.70983	1.00002
rs2703778	-3.08799	0.999992	0.002015	0.93521	0.999996	-4.45424	1.00011	8.438e-06	0.58409	1.00005
rs2806733	2.96026	1.00018	0.003079	0.13924	1.00009	4.45429	1.00013	8.44e-06	0.15193	1.00007
rs10055404	3.18788	0.999923	0.001432	0.058364	0.999962	4.45434	1.00015	8.442e-06	0.31875	1.00008
rs12924062	-3.12616	1.0001	0.001773	0.34371	1.00005	4.45434	1.00015	8.442e-06	0.47492	1.00008
rs12987130	-3.52413	1.00008	0.0004253	0.24667	1.00004	4.45442	1.00019	8.445e-06	0.4632	1.00009
rs4048699	2.76464	0.99974	0.005686	0.066369	0.99987	4.45252	0.999785	8.449e-06	0.22582	0.999892
rs2900429	2.88626	1.00018	0.003905	0.69854	1.00009	4.45262	0.999831	8.453e-06	0.56573	0.999915
14:35562401_AGAGG_A	2.5788	0.999846	0.009903	0.053599	0.999923	-4.45262	0.999831	8.453e-06	6.4206e-05	0.999915
rs79227982	-2.69548	1.00036	0.007049	0.017512	1.00018	4.4531	1.00005	8.472e-06	0.00012874	1.00002
rs396628	2.84356	0.999693	0.004449	0.93811	0.999846	-4.45333	1.00015	8.481e-06	0.6101	1.00007
rs6062361	-3.0807	0.999806	0.002061	0.74704	0.999903	4.45151	0.99978	8.488e-06	0.50038	0.99989
rs62068021	-4.09742	1.00021	4.193e-05	0.048077	1.0001	-4.45171	0.999871	8.496e-06	0.3013	0.999935
2:148034188_GGA_G	3.2011	1.00006	0.00137	0.017785	1.00003	-4.45171	0.999871	8.496e-06	8.0839e-05	0.999935
rs1582416	-2.91276	0.999835	0.003577	0.66491	0.999918	4.45174	0.999882	8.497e-06	0.70983	0.999941
rs11162912	2.76464	0.99974	0.005686	0.5292	0.99987	4.45181	0.999916	8.5e-06	0.17749	0.999958
rs114015485	-2.70198	0.999987	0.006892	0.099725	0.999993	4.45207	1.00003	8.51e-06	0.034002	1.00001
rs115740167	-2.70198	0.999987	0.006892	0.099725	0.999993	4.45207	1.00003	8.51e-06	0.034002	1.00001
rs1551433	-2.72627	1.0002	0.006416	0.41149	1.0001	-4.45222	1.0001	8.516e-06	0.37717	1.00005
rs593674	3.20226	1.00016	0.001366	0.57595	1.00008	4.45237	1.00017	8.522e-06	0.7563	1.00008
rs115480682	-4.28233	1.00016	1.855e-05	0.077163	1.00008	4.45244	1.0002	8.525e-06	7.1098e-05	1.0001
rs2305753	3.22809	1.00006	0.001247	0.14073	1.00003	4.45244	1.0002	8.525e-06	0.19552	1.0001
rs58431839	-2.63254	0.999651	0.008452	0.044706	0.999826	-4.45244	1.0002	8.525e-06	0.00050919	1.0001
rs147626865	3.28944	1.00027	0.001007	0.01124	1.00013	4.45052	0.999784	8.528e-06	5.4538e-05	0.999892
rs11864583	3.5157	0.999827	0.0004376	0.35536	0.999914	-4.45059	0.999818	8.531e-06	0.4816	0.999909
6:160928120_TC_T	3.30751	0.999703	0.000938	0.079839	0.999851	4.45077	0.999897	8.538e-06	0.00063871	0.999948
rs11643941	-3.53139	1.00022	0.0004146	0.35278	1.00011	4.45085	0.999931	8.541e-06	0.47419	0.999965
rs4361767	2.72993	0.999945	0.006332	0.036575	0.999973	-4.45092	0.999965	8.544e-06	0.20295	0.999982
rs1557512	3.10519	1.00012	0.001904	0.33553	1.00006	-4.45102	1.00001	8.548e-06	0.47388	1
rs73327999	-3.46751	1.00029	0.0005273	0.09611	1.00015	4.45132	1.00015	8.56e-06	0.15132	1.00007
rs59007581	-3.51727	1.00015	0.0004369	0.17063	1.00008	4.4498	0.99991	8.579e-06	0.10762	0.999955
rs7042280	-3.11835	1.00023	0.001823	0.69147	1.00011	-4.4499	0.999955	8.583e-06	0.5656	0.999977
16:60705584_GA_G	2.63576	0.999817	0.008383	0.32653	0.999908	-4.44995	0.999977	8.585e-06	0.50598	0.999989
rs138993033	2.63568	0.999755	0.008381	0.024678	0.999878	4.45022	1.0001	8.596e-06	2.631e-05	1.00005
rs551593540	2.63568	0.999755	0.008381	0.024678	0.999878	4.45022	1.0001	8.596e-06	2.631e-05	1.00005
rs2923078	-2.80392	0.999941	0.005046	0.35233	0.999971	4.45027	1.00012	8.598e-06	0.28202	1.00006
rs12537495	2.64804	1.00003	0.008098	0.075792	1.00002	-4.45032	1.00015	8.6e-06	0.29171	1.00007
rs2260259	-3.587	0.999998	0.0003345	0.11258	0.999999	4.4485	0.999775	8.607e-06	0.48182	0.999887
rs562951	3.16328	1.00017	0.001563	0.57533	1.00009	4.4486	0.99982	8.611e-06	0.75632	0.99991
rs367850374	-3.4203	1.00017	0.0006269	0.13784	1.00009	4.4489	0.999954	8.623e-06	0.21675	0.999977
rs11551400	-3.39428	1.00016	0.0006895	0.259	1.00008	-4.44892	0.999965	8.624e-06	0.19138	0.999983
rs10074347	3.11645	1.00029	0.001836	0.67375	1.00014	-4.44895	0.999976	8.625e-06	0.70992	0.999988
rs193224004	-2.77381	0.999866	0.005534	0.001898	0.999933	-4.44897	0.999988	8.626e-06	0.0041538	0.999994
rs557103699	-2.63887	0.999904	0.008312	0.024682	0.999952	-4.44897	0.999988	8.626e-06	2.6194e-05	0.999994
rs10790169	-2.65995	0.999965	0.007813	0.90114	0.999983	-4.44907	1.00003	8.63e-06	0.89547	1.00002
rs363099	3.55982	0.999899	0.0003706	0.039835	0.999949	4.44912	1.00005	8.632e-06	0.31437	1.00003
rs12732635	3.07586	0.99991	0.002097	0.0088769	0.999955	4.44925	1.00011	8.637e-06	0.05964	1.00006
rs17813953	2.67013	1.0001	0.007588	0.089081	1.00005	-4.44945	1.0002	8.645e-06	0.15131	1.0001
rs60283707	2.66518	1.00014	0.007703	0.024363	1.00007	4.44749	0.999773	8.647e-06	2.628e-05	0.999886
rs78072974	2.72591	0.999936	0.006409	0.052148	0.999968	-4.44754	0.999795	8.649e-06	0.00017173	0.999898
rs10457725	-2.72133	1.00024	0.006515	0.12502	1.00012	-4.44754	0.999795	8.649e-06	0.27777	0.999898
rs12200138	-2.80729	1.00021	0.005005	0.12482	1.0001	-4.44757	0.999806	8.65e-06	0.27779	0.999903
rs28382829	2.89821	1.00014	0.003758	0.038241	1.00007	-4.44797	0.999985	8.666e-06	0.0060388	0.999992
rs12206385	-2.81495	0.999966	0.004877	0.12476	0.999983	-4.44819	1.00009	8.675e-06	0.27779	1.00004
rs73044486	2.87063	0.999744	0.004087	0.047022	0.999872	4.44821	1.0001	8.676e-06	0.00013023	1.00005
rs659872	-2.66923	1.00017	0.007613	0.73497	1.00009	4.44824	1.00011	8.677e-06	0.99958	1.00005
rs10097887	2.92063	0.999749	0.003485	0.23691	0.999875	-4.44839	1.00017	8.683e-06	0.20771	1.00009
rs4048703	2.72917	1.00013	0.006356	0.067586	1.00006	4.44844	1.0002	8.685e-06	0.22533	1.0001
rs76072392	-2.63711	1.00008	0.008367	0.02468	1.00004	-4.44661	0.999825	8.692e-06	2.6352e-05	0.999912
10:95562689_GT_G	3.35234	1.00021	0.0008033	0.086926	1.0001	4.44666	0.999847	8.694e-06	0.21974	0.999923
rs2461482	-2.73473	0.999806	0.006233	0.29654	0.999903	4.44686	0.999936	8.702e-06	0.44681	0.999968
rs12655716	-2.78277	0.999832	0.005382	0.12397	0.999916	-4.4472	1.00009	8.716e-06	0.30033	1.00005
rs10756749	3.05678	0.999856	0.002234	0.42928	0.999928	-4.44735	1.00016	8.722e-06	0.63155	1.00008
rs6898837	2.81069	0.999778	0.004934	0.84939	0.999889	4.4456	0.999819	8.732e-06	0.55743	0.999909
rs11996084	2.65628	1.00021	0.007914	0.85914	1.00011	-4.44562	0.99983	8.733e-06	0.45612	0.999915
rs6877819	-2.873	1	0.004066	0.66207	1	4.44577	0.999896	8.739e-06	0.70991	0.999948
rs4957768	-2.66587	0.999902	0.007673	0.21154	0.999951	4.44577	0.999896	8.739e-06	0.18182	0.999948
rs74121359	-2.59087	0.999896	0.009566	0.047269	0.999948	-4.44594	0.999974	8.746e-06	6.3805e-05	0.999987
rs2703464	-2.70907	1.00005	0.00675	0.91212	1.00002	-4.44599	0.999996	8.748e-06	0.55131	0.999998
rs79746395	2.60024	1.00019	0.009329	0.004013	1.00009	-4.44611	1.00005	8.753e-06	0.036291	1.00003
rs547523508	-2.6392	1.00015	0.00832	0.024729	1.00008	-4.44624	1.00011	8.758e-06	2.6562e-05	1.00005
rs546974126	-2.63916	1.00012	0.008319	0.024684	1.00006	-4.44628	1.00013	8.76e-06	2.6075e-05	1.00006
rs7327272	3.29943	1.00026	0.0009718	0.80663	1.00013	4.44631	1.00014	8.761e-06	0.84811	1.00007
rs80005640	-2.63961	0.999703	0.008281	0.0024782	0.999851	4.44455	0.9998	8.771e-06	0.017045	0.9999
rs117865497	2.88091	0.999936	0.003963	0.0031453	0.999968	-4.4446	0.999822	8.773e-06	0.028713	0.999911
rs62011331	-4.13328	1.00014	3.585e-05	0.019833	1.00007	4.4447	0.999866	8.777e-06	0.15793	0.999933
rs11633930	2.72422	1.00016	0.006454	0.032675	1.00008	4.44473	0.999877	8.778e-06	0.21426	0.999938
rs145714496	3.6949	0.999946	0.0002198	0.0099185	0.999973	-4.44475	0.999888	8.779e-06	0.05794	0.999944
rs563180325	-2.63537	1.00028	0.008423	0.024672	1.00014	-4.44487	0.999943	8.784e-06	2.6699e-05	0.999971
rs569252734	2.63916	1.00012	0.008319	0.024685	1.00006	4.44497	0.999987	8.788e-06	2.607e-05	0.999993
rs539938598	-2.85959	0.999717	0.004231	0.047154	0.999858	-4.44514	1.00006	8.795e-06	0.00012842	1.00003
rs577457658	2.85959	0.999717	0.004231	0.047154	0.999858	4.44514	1.00006	8.795e-06	0.00012842	1.00003
rs451263	-2.68888	0.999908	0.007164	0.318	0.999954	-4.44529	1.00013	8.801e-06	0.059728	1.00006
rs8110388	2.6743	1.00023	0.007502	0.82978	1.00011	-4.44529	1.00013	8.801e-06	0.40445	1.00006
rs7228427	-2.7541	1.00007	0.005889	0.14691	1.00004	-4.44548	1.00022	8.809e-06	0.31518	1.00011
rs61754880	-3.34291	0.999944	0.0008285	0.036518	0.999972	4.44363	0.999834	8.815e-06	3.2261e-05	0.999917
rs6468905	2.69313	1.0001	0.007084	0.85857	1.00005	-4.44365	0.999845	8.816e-06	0.45606	0.999922
rs76632712	2.77569	0.999778	0.005498	0.15986	0.999889	4.44402	1.00001	8.831e-06	0.31095	1
rs145580663	-2.88099	0.999991	0.003964	0.0012396	0.999996	-4.44414	1.00006	8.836e-06	0.0079225	1.00003
rs527792486	-2.63537	1.00028	0.008423	0.024672	1.00014	-4.44253	0.999789	8.852e-06	2.663e-05	0.999894
rs1147358	2.60741	1.00032	0.009145	0.86281	1.00016	4.4426	0.999822	8.855e-06	0.4847	0.999911
rs11916169	-2.78713	1.00009	0.005322	0.067205	1.00005	-4.4427	0.999866	8.859e-06	0.22585	0.999933
rs8181535	-2.86069	0.999786	0.004219	0.14619	0.999893	4.44277	0.999898	8.862e-06	0.20909	0.999949
rs6580311	-2.96304	1.00003	0.003047	0.66719	1.00001	4.44285	0.999931	8.865e-06	0.70994	0.999966
rs10978738	3.02095	0.999967	0.002519	0.68568	0.999984	4.44302	1.00001	8.872e-06	0.54788	1
rs142474126	2.92394	0.99996	0.003455	0.0028478	0.99998	-4.44314	1.00006	8.877e-06	0.015238	1.00003
rs2187661	-3.47513	1.00007	0.0005111	0.35254	1.00004	4.44331	1.00014	8.884e-06	0.47513	1.00007
rs10229091	-3.06814	1.00009	0.002156	0.48521	1.00005	-4.44167	0.999852	8.899e-06	0.39473	0.999926
rs768544098	-2.58497	0.999975	0.009737	0.61037	0.999988	4.44169	0.999862	8.9e-06	0.75099	0.999931
rs4689095	2.60517	1.00013	0.009192	0.39337	1.00007	-4.44172	0.999873	8.901e-06	0.27485	0.999937
rs11862589	-2.65929	1.00022	0.007844	0.42099	1.00011	4.44174	0.999884	8.902e-06	0.46256	0.999942
rs73044499	2.86352	0.999668	0.004177	0.047155	0.999834	4.44179	0.999906	8.904e-06	0.00012846	0.999953
rs139000711	-2.64116	1.00012	0.00827	0.0033684	1.00006	4.44206	1.00003	8.915e-06	0.017908	1.00001
rs797206	3.01502	1.00002	0.00257	0.66445	1.00001	4.4421	1.00005	8.917e-06	0.74386	1.00002
rs78432537	-3.54018	1.0001	0.0004004	0.0071584	1.00005	-4.44215	1.00007	8.919e-06	0.065896	1.00003
rs147418637	2.63805	1.00004	0.008341	0.0033678	1.00002	-4.4422	1.00009	8.921e-06	0.017908	1.00005
rs55720548	-2.65024	1.00018	0.008055	0.0218	1.00009	4.44227	1.00012	8.924e-06	0.11707	1.00006
rs12463880	-2.66179	0.999844	0.007763	0.2221	0.999922	-4.44235	1.00016	8.927e-06	0.54746	1.00008
rs149491758	-3.26316	1.0001	0.001103	0.0065463	1.00005	-4.44239	1.00018	8.929e-06	0.053564	1.00009
rs1393221	2.66475	0.999809	0.007693	0.09392	0.999904	4.44239	1.00018	8.929e-06	0.48529	1.00009
rs775395867	2.60586	0.999895	0.009157	0.18494	0.999948	4.44051	0.999781	8.934e-06	0.34439	0.999891
rs532534997	2.6337	0.999769	0.008431	0.024672	0.999885	4.44068	0.999857	8.941e-06	2.6724e-05	0.999929
rs2260260	-3.61784	0.999909	0.0002967	0.11216	0.999955	4.44071	0.999868	8.942e-06	0.48178	0.999934
rs528640511	2.58976	0.999817	0.009591	0.0050959	0.999909	-4.441	0.999998	8.954e-06	0.00011388	0.999999
rs143688062	2.79681	0.999868	0.005155	0.16608	0.999934	4.4415	1.00023	8.975e-06	0.22598	1.00011
rs142860056	2.71211	1.00008	0.00669	0.14763	1.00004	4.4395	0.999775	8.975e-06	0.31084	0.999887
rs148340019	-2.75935	1.00025	0.005804	0.67545	1.00013	-4.43962	0.999829	8.98e-06	0.29391	0.999914
rs7503710	2.88275	0.999829	0.003936	0.88765	0.999915	4.43964	0.999839	8.981e-06	0.55594	0.99992
rs116750812	-2.62761	0.999703	0.008579	0.047376	0.999851	-4.44	1	8.996e-06	5.4581e-05	1
rs528751518	-2.6337	0.999769	0.008431	0.024672	0.999885	-4.44024	1.00011	9.006e-06	2.6656e-05	1.00005
rs13135847	-3.10594	0.999963	0.001896	0.29618	0.999982	-4.44046	1.00021	9.015e-06	0.28125	1.0001
rs6898814	2.81006	1.00004	0.004955	0.8494	1.00002	4.44048	1.00022	9.016e-06	0.55741	1.00011
rs557941549	-2.63781	0.999856	0.008335	0.024729	0.999928	-4.43853	0.999788	9.018e-06	2.6468e-05	0.999894
rs2218793	2.8325	1.00035	0.004633	0.35265	1.00018	-4.43855	0.999798	9.019e-06	0.28202	0.999899
rs4668007	-2.59233	1.00025	0.009551	0.71793	1.00013	4.43874	0.999884	9.027e-06	0.75211	0.999942
rs576171713	-2.63485	0.999886	0.00841	0.024672	0.999943	-4.43886	0.999938	9.032e-06	2.6737e-05	0.999969
rs72817526	3.23725	1.00016	0.001209	0.14127	1.00008	-4.43891	0.999959	9.034e-06	0.022177	0.99998
rs6041320	-3.26218	1.00011	0.001107	0.484	1.00006	-4.43901	1	9.038e-06	0.23669	1
rs559214522	-2.64095	0.999964	0.008265	0.024733	0.999982	-4.43917	1.00008	9.045e-06	2.6258e-05	1.00004
rs402514	3.06862	0.999749	0.002145	0.86338	0.999875	4.43924	1.00011	9.048e-06	0.61178	1.00005
rs1026054	2.99328	1.00018	0.002765	0.89397	1.00009	-4.43929	1.00013	9.05e-06	0.64639	1.00007
rs2441820	2.99473	0.999818	0.002742	0.89383	0.999909	-4.43934	1.00015	9.052e-06	0.64639	1.00008
rs10078499	-3.34947	1.00028	0.0008124	0.48613	1.00014	-4.43941	1.00018	9.055e-06	0.23105	1.00009
rs45550034	2.74348	1.00035	0.006097	0.078926	1.00018	-4.43943	1.0002	9.056e-06	0.20229	1.0001
rs35440828	-2.92614	1.00009	0.003435	0.003304	1.00005	-4.43758	0.999809	9.062e-06	0.019034	0.999904
rs57517391	-3.33391	0.999948	0.0008558	0.14198	0.999974	4.4376	0.99982	9.063e-06	0.10505	0.99991
rs17765642	3.66572	0.999845	0.0002461	0.025114	0.999922	-4.43788	0.999948	9.075e-06	0.15763	0.999974
rs576999935	2.68832	1.00024	0.007195	0.20547	1.00012	4.43807	1.00003	9.083e-06	0.33579	1.00002
rs17258466	-3.05917	1.00011	0.002222	0.090685	1.00005	4.4381	1.00004	9.084e-06	0.27288	1.00002
rs12923744	-3.48509	1.00005	0.0004923	0.3526	1.00003	4.43812	1.00005	9.085e-06	0.47507	1.00003
rs552079811	2.63485	0.999886	0.00841	0.024672	0.999943	4.43826	1.00012	9.091e-06	2.6669e-05	1.00006
rs7649284	-2.76635	1.00026	0.005681	0.092771	1.00013	-4.43834	1.00015	9.094e-06	0.25273	1.00008
rs62011335	4.0009	0.999952	6.305e-05	0.019948	0.999976	-4.43841	1.00018	9.097e-06	0.15759	1.00009
rs58515094	2.89334	1.00024	0.00382	0.10347	1.00012	4.43841	1.00018	9.097e-06	0.10063	1.00009
rs7735882	-2.67523	1.00017	0.007478	0.063867	1.00009	4.43841	1.00018	9.097e-06	0.10538	1.00009
rs61813557	-2.62182	0.999865	0.008737	0.09599	0.999932	4.43655	0.999796	9.103e-06	0.33748	0.999898
rs147261079	2.64124	1.00018	0.008272	0.024733	1.00009	4.43664	0.999839	9.107e-06	2.6267e-05	0.999919
rs113441823	-2.98367	0.999779	0.002842	0.056644	0.999889	-4.43667	0.99985	9.108e-06	7.1123e-05	0.999925
rs4513726	-2.94993	0.999951	0.003177	0.66719	0.999976	4.43667	0.99985	9.108e-06	0.70984	0.999925
rs35849389	-2.75443	1.00032	0.005895	0.10536	1.00016	-4.43669	0.99986	9.109e-06	0.10063	0.99993
rs2242497	-2.62241	1.00031	0.008752	0.67149	1.00016	4.43681	0.999913	9.114e-06	0.35891	0.999957
rs608623	3.12245	1.00029	0.001799	0.57557	1.00014	4.4369	0.999956	9.118e-06	0.75655	0.999978
rs72734885	-2.59868	0.999758	0.009341	0.016486	0.999879	4.43695	0.999977	9.12e-06	0.14875	0.999989
rs1764405	2.98524	1.00016	0.002838	0.95008	1.00008	-4.4357	0.999867	9.152e-06	0.64419	0.999933
rs9587285	2.76361	0.999721	0.005703	0.075872	0.99986	-4.43573	0.999877	9.153e-06	8.3988e-05	0.999939
rs12161427	-2.61601	1.00001	0.008897	0.096098	1.00001	4.43592	0.999962	9.161e-06	0.33748	0.999981
rs4305634	3.25351	1.00032	0.001144	0.30698	1.00016	4.4361	1.00005	9.169e-06	0.39076	1.00002
rs4282082	2.64444	1.00034	0.008204	0.82777	1.00017	-4.43629	1.00013	9.177e-06	0.73019	1.00007
rs60353606	2.69068	0.999763	0.007117	0.062213	0.999881	4.43634	1.00015	9.179e-06	2.3234e-05	1.00008
rs75500234	2.85636	1.00025	0.004295	0.0053634	1.00013	-4.43476	0.999892	9.197e-06	0.030065	0.999946
rs73207315	-2.7731	1.00008	0.005556	0.0017919	1.00004	-4.43485	0.999934	9.201e-06	0.013988	0.999967
21:37835239_AC_A	3.12532	1.00021	0.00178	0.34505	1.0001	4.4349	0.999955	9.203e-06	0.22564	0.999978
rs4699052	2.76224	1.00017	0.005749	0.53278	1.00009	4.43502	1.00001	9.208e-06	0.38612	1
rs11799614	2.78924	1.00017	0.005291	0.10997	1.00009	4.43518	1.00008	9.215e-06	0.10827	1.00004
rs71498861	-2.63513	1.0001	0.008417	0.027781	1.00005	-4.43539	1.00018	9.224e-06	0.10717	1.00009
rs151105292	3.39957	0.999747	0.0006728	0.13698	0.999874	-4.4337	0.999863	9.237e-06	0.033754	0.999931
rs143990069	3.17201	1.00001	0.001514	0.0016275	1	4.4337	0.999863	9.237e-06	0.0022586	0.999931
rs2336541	2.8491	1.00007	0.004387	0.10266	1.00003	4.43372	0.999873	9.238e-06	0.1006	0.999937
rs139897239	-2.60185	0.999881	0.009264	0.43527	0.99994	-4.43374	0.999884	9.239e-06	0.085994	0.999942
rs567114977	-2.63932	1.00024	0.008323	0.024719	1.00012	-4.43395	0.999978	9.248e-06	2.6754e-05	0.999989
rs11654025	-3.61382	0.999901	0.0003013	0.82574	0.99995	-4.43407	1.00003	9.253e-06	0.58305	1.00002
rs2126473	2.72366	0.99975	0.006443	0.53297	0.999875	4.43411	1.00005	9.255e-06	0.38611	1.00003
rs17455876	3.13508	1.00005	0.001719	0.052925	1.00002	4.43414	1.00006	9.256e-06	0.083622	1.00003
rs34313969	-2.89277	0.99984	0.003813	0.10349	0.99992	-4.43421	1.00009	9.259e-06	0.10045	1.00005
rs1841532	-2.92072	0.999811	0.003486	0.97052	0.999905	-4.43442	1.00019	9.268e-06	0.99994	1.00009
rs139366827	2.61797	0.99998	0.008844	0.036122	0.99999	-4.43444	1.0002	9.269e-06	6.4249e-05	1.0001
rs933740	2.61149	0.999609	0.008988	0.122	0.999805	4.4327	0.999863	9.28e-06	0.4514	0.999931
rs201647639	2.85591	0.99994	0.004289	0.38818	0.99997	4.43272	0.999873	9.281e-06	0.22486	0.999937
rs56030857	3.16715	1.00009	0.001541	0.66573	1.00005	4.43281	0.999915	9.285e-06	0.68058	0.999958
rs222843	-2.92024	1.00016	0.003503	0.13458	1.00008	-4.43286	0.999936	9.287e-06	0.38818	0.999968
rs6533059	-2.86507	1.00005	0.004171	0.53345	1.00002	-4.43291	0.999957	9.289e-06	0.38618	0.999979
rs61415411	-3.30091	0.999946	0.0009631	0.20473	0.999973	4.43293	0.999968	9.29e-06	0.038947	0.999984
14:31010731_GACA_G	-2.68589	0.999921	0.007229	0.061885	0.99996	-4.43311	1.00005	9.298e-06	2.3802e-05	1.00003
rs190418303	-2.82493	0.999949	0.004727	0.001437	0.999975	4.43314	1.00006	9.299e-06	0.010093	1.00003
rs77609779	2.90936	1.00024	0.00363	0.018851	1.00012	4.43332	1.00015	9.307e-06	5.8708e-05	1.00007
7:156682057_TTA_T	-3.60803	1.00002	0.0003086	0.46167	1.00001	-4.43155	0.999799	9.317e-06	0.41995	0.999899
rs7167760	2.96434	1.00023	0.00304	0.32947	1.00011	-4.4316	0.99982	9.319e-06	0.52038	0.99991
rs2336540	2.84924	1.00017	0.004389	0.10266	1.00008	4.43167	0.999851	9.322e-06	0.1006	0.999925
rs12417377	2.69372	0.999789	0.007054	0.011301	0.999895	4.43167	0.999851	9.322e-06	0.070732	0.999925
rs72752115	2.73215	1.00011	0.006298	0.050028	1.00006	4.43202	1.00001	9.337e-06	0.25992	1
rs142913014	4.01162	0.999811	6.011e-05	0.019667	0.999906	-4.43213	1.00006	9.342e-06	0.15913	1.00003
rs144581434	-3.10059	0.999734	0.001926	0.0016054	0.999867	-4.43232	1.00014	9.35e-06	0.0022423	1.00007
2:43000048_TGATA_T	3.25946	0.999668	0.001112	0.012745	0.999834	-4.43062	0.999827	9.363e-06	0.00015275	0.999913
rs11718538	-2.85218	1.00013	0.004347	0.10263	1.00006	-4.43066	0.999847	9.365e-06	0.1006	0.999924
rs7931770	3.17454	0.999711	0.001496	0.80769	0.999856	4.43128	1.00013	9.392e-06	0.89426	1.00006
rs547874045	-2.63632	1.00025	0.008397	0.024673	1.00012	-4.43131	1.00014	9.393e-06	2.6669e-05	1.00007
rs574619099	-2.63632	1.00025	0.008397	0.024673	1.00012	-4.43131	1.00014	9.393e-06	2.6669e-05	1.00007
rs67948007	2.78459	0.999705	0.005346	0.26123	0.999853	-4.43137	1.00017	9.396e-06	0.14967	1.00008
rs6816055	-2.72231	1.00023	0.006495	0.53292	1.00012	-4.4314	1.00018	9.397e-06	0.38614	1.00009
rs4562	2.97395	0.999968	0.002939	0.86372	0.999984	4.43147	1.00021	9.4e-06	0.61177	1.00011
rs2298967	-3.44962	0.99978	0.0005598	0.039482	0.99989	-4.42981	0.999914	9.415e-06	0.31452	0.999957
rs78735207	2.99002	1.00002	0.00279	0.11578	1.00001	-4.43013	1.00006	9.429e-06	0.00094554	1.00003
rs74121360	2.67545	1.00034	0.007483	0.047417	1.00017	4.43022	1.0001	9.433e-06	6.3822e-05	1.00005
rs12568773	-2.76259	0.9997	0.00572	0.35486	0.99985	4.43024	1.00011	9.434e-06	0.1017	1.00006
rs1924701	3.32308	1.00005	0.0008908	0.077947	1.00002	4.43029	1.00013	9.436e-06	0.20788	1.00007
rs72701930	4.18317	1.00008	2.879e-05	0.0067158	1.00004	-4.43043	1.00019	9.442e-06	0.055435	1.0001
rs11893566	-2.72118	1.00013	0.006512	0.45287	1.00007	4.42861	0.999824	9.45e-06	0.37835	0.999912
rs11893483	-2.72029	1.00022	0.006534	0.45287	1.00011	4.42895	0.999978	9.465e-06	0.37835	0.999989
rs28446942	3.44291	0.999946	0.0005751	0.63942	0.999973	-4.42907	1.00003	9.47e-06	0.38398	1.00001
rs34586393	3.04257	0.999719	0.002339	0.31164	0.99986	4.42913	1.00006	9.473e-06	0.24317	1.00003
rs4419155	2.70237	1.00027	0.0069	0.93295	1.00014	4.42918	1.00008	9.475e-06	0.84953	1.00004
rs11713290	2.92513	1.00009	0.003446	0.10313	1.00004	4.42932	1.00014	9.481e-06	0.1006	1.00007
rs569559300	-2.63461	0.999702	0.008404	0.024674	0.999851	-4.42945	1.0002	9.487e-06	2.6758e-05	1.0001
rs60045023	-3.82312	1.00006	0.0001319	0.074219	1.00003	4.42766	0.999845	9.496e-06	8.8799e-05	0.999923
rs146885189	-2.72596	0.999974	0.00641	0.0080673	0.999987	4.428	0.999999	9.511e-06	0.04335	1
rs4358505	-3.23301	1	0.001225	0.53992	1	-4.42825	1.00011	9.522e-06	0.23779	1.00006
rs57909194	3.58	1	0.0003436	0.13332	1	-4.42829	1.00013	9.524e-06	0.00022488	1.00007
rs62011297	4.18599	0.999995	2.839e-05	0.019429	0.999997	-4.42845	1.0002	9.531e-06	0.15684	1.0001
rs72915493	2.6164	1.0003	0.008907	0.11698	1.00015	-4.42845	1.0002	9.531e-06	0.3396	1.0001
rs6718607	-2.83468	0.999775	0.004578	0.78139	0.999888	4.42847	1.00021	9.532e-06	0.7472	1.00011
rs16843836	3.90817	1.00009	9.313e-05	0.039259	1.00004	4.42684	0.999926	9.548e-06	0.31241	0.999963
rs4267897	2.64567	0.999749	0.008137	0.14002	0.999875	-4.42684	0.999926	9.548e-06	0.3208	0.999963
rs112618085	-2.84931	1.00022	0.00439	0.047468	1.00011	-4.42717	1.00008	9.563e-06	0.00012881	1.00004
rs72701916	-4.15682	0.999913	3.222e-05	0.0064625	0.999957	4.42722	1.0001	9.565e-06	0.055361	1.00005
rs9388123	-2.78105	1.00004	0.00542	0.14723	1.00002	-4.42735	1.00016	9.571e-06	0.3104	1.00008
6:143028875_GT_G	-3.66537	1.0002	0.0002477	0.082048	1.0001	-4.42745	1.0002	9.575e-06	0.16277	1.0001
rs10759212	-2.86663	0.999743	0.004139	0.68206	0.999871	-4.42551	0.99978	9.578e-06	0.519	0.99989
rs62011330	-3.44368	0.999815	0.0005725	0.02481	0.999907	4.42556	0.9998	9.58e-06	0.15794	0.9999
rs11074385	3.44564	0.999793	0.0005682	0.35269	0.999897	-4.42614	1.00006	9.606e-06	0.47518	1.00003
rs13206288	2.74532	1.00023	0.006057	0.11504	1.00012	-4.42634	1.00016	9.615e-06	0.29213	1.00008
rs79730824	-3.43412	1.00007	0.000595	0.024727	1.00003	4.42641	1.00019	9.618e-06	0.15757	1.00009
rs11376072	-2.9965	0.999664	0.002722	0.73986	0.999832	-4.42466	0.999846	9.629e-06	0.45866	0.999923
rs145543244	-2.89587	0.999913	0.003778	0.0014519	0.999956	4.42466	0.999846	9.629e-06	0.010095	0.999923
rs327998	-3.33987	0.999924	0.0008374	0.50584	0.999962	-4.4247	0.999866	9.631e-06	0.076939	0.999933
2:168919706_TA_T	2.81394	0.999957	0.004892	0.8698	0.999978	-4.42479	0.999907	9.635e-06	0.74757	0.999953
rs11720191	-2.89139	1.00027	0.003845	0.10433	1.00014	-4.42495	0.999977	9.642e-06	0.10062	0.999989
rs6441374	-2.639	0.999997	0.008315	0.16885	0.999998	-4.42499	0.999998	9.644e-06	0.3329	0.999999
16:19351301_TA_T	-3.55843	1.00024	0.0003743	0.35174	1.00012	4.42515	1.00007	9.651e-06	0.47543	1.00003
rs10754186	-2.83707	1.00005	0.004555	0.64739	1.00003	4.4252	1.00009	9.653e-06	0.99943	1.00004
rs546810259	2.87881	0.999869	0.003987	0.22833	0.999935	-4.4254	1.00018	9.662e-06	0.252	1.00009
rs2962975	2.75036	1.00026	0.005966	0.6817	1.00013	4.42549	1.00022	9.666e-06	0.68773	1.00011
5:111255670_ACCC_A	-3.15826	1.00017	0.00159	0.32638	1.00008	4.42351	0.999778	9.667e-06	0.45847	0.999889
rs13074524	-3.07801	1	0.002084	0.10837	1	-4.42351	0.999778	9.667e-06	0.10045	0.999889
rs2544615	2.9164	1.00027	0.00355	0.66548	1.00014	-4.42351	0.999778	9.667e-06	0.71022	0.999889
rs751853427	-3.13376	0.999847	0.001723	0.10145	0.999923	4.42355	0.999798	9.669e-06	0.36681	0.999899
rs6099121	2.71969	0.999769	0.006522	0.34936	0.999885	-4.42373	0.999879	9.677e-06	0.020646	0.99994
rs764649536	2.7254	1.0003	0.006438	0.74388	1.00015	4.42382	0.999919	9.681e-06	0.55346	0.99996
rs2074219	2.58532	1.00025	0.009747	0.85852	1.00012	4.42398	0.99999	9.688e-06	0.61174	0.999995
rs1895152	2.91851	0.999662	0.003506	0.66549	0.999831	-4.42422	1.0001	9.699e-06	0.71026	1.00005
7:99028749_GTTT_G	3.67495	0.999971	0.0002378	0.022647	0.999986	-4.42427	1.00012	9.701e-06	3.5363e-05	1.00006
rs380743	2.95555	0.999694	0.003112	0.14697	0.999847	-4.42438	1.00017	9.706e-06	0.49382	1.00009
rs6004985	2.72688	0.999913	0.006389	0.13635	0.999956	-4.42445	1.0002	9.709e-06	0.16548	1.0001
rs3806417	-2.60277	0.999823	0.009235	0.096291	0.999912	4.42265	0.99984	9.718e-06	0.33739	0.99992
rs17759923	-2.95856	0.999704	0.003082	0.063382	0.999852	-4.42267	0.99985	9.719e-06	0.41492	0.999925
rs62011342	-4.14766	0.999838	3.349e-05	0.019723	0.999919	4.42285	0.99993	9.727e-06	0.15757	0.999965
14:103881561_TAACA_T	2.63509	1.00007	0.008416	0.18509	1.00003	4.42285	0.99993	9.727e-06	0.34555	0.999965
rs6533060	-2.72525	1.00018	0.006435	0.53297	1.00009	-4.42302	1.00001	9.735e-06	0.38614	1.00001
rs9669225	-2.69534	1.00025	0.007046	0.64061	1.00013	-4.42347	1.00021	9.755e-06	0.84125	1.00011
rs73872658	-3.00741	1.00028	0.002642	0.026624	1.00014	-4.42153	0.999789	9.758e-06	6.333e-05	0.999894
rs35384050	2.73777	0.999829	0.006177	0.1056	0.999914	4.42169	0.999859	9.765e-06	0.10063	0.999929
rs61172708	-2.91734	1.00023	0.003538	0.10343	1.00012	-4.42186	0.999939	9.773e-06	0.10063	0.999969
rs11718834	-2.71915	1.00011	0.006551	0.10377	1.00006	-4.42209	1.00004	9.783e-06	0.10058	1.00002
rs2646757	2.91962	0.999737	0.003496	0.6655	0.999868	-4.4222	1.00009	9.788e-06	0.71026	1.00004
rs115983574	-2.58951	0.999623	0.009584	0.020424	0.999812	4.42053	0.999786	9.803e-06	6.6808e-05	0.999893
rs79566801	-3.34134	1.0002	0.0008358	0.024929	1.0001	4.42057	0.999806	9.805e-06	0.1576	0.999903
rs17766277	-3.43202	1.00001	0.0005992	0.024734	1.00001	4.4207	0.999865	9.811e-06	0.15758	0.999933
2:137976552_GA_G	2.58569	0.999761	0.009701	0.69992	0.999881	-4.4207	0.999865	9.811e-06	0.58884	0.999933
rs139352515	-2.60646	1.00035	0.009173	0.0022198	1.00018	4.42086	0.999935	9.818e-06	0.015001	0.999968
rs62445446	-2.9835	1.00033	0.002859	0.0020639	1.00017	-4.42094	0.999975	9.822e-06	0.0099586	0.999987
rs188257343	-2.6416	0.999695	0.008232	0.024734	0.999847	-4.42097	0.999985	9.823e-06	2.5964e-05	0.999992
rs186936608	2.77364	0.999739	0.005531	0.0021109	0.999869	4.42101	1	9.825e-06	0.018107	1
rs62011344	-3.43019	1.00011	0.000604	0.024742	1.00005	4.42108	1.00003	9.828e-06	0.15757	1.00002
rs17166244	-2.91015	1.0001	0.003616	0.21494	1.00005	4.42123	1.0001	9.835e-06	0.17858	1.00005
rs7661702	2.72525	1.00018	0.006435	0.53297	1.00009	4.42125	1.00011	9.836e-06	0.38613	1.00006
rs72893113	3.45451	0.999718	0.0005493	0.059932	0.999859	-4.42136	1.00016	9.841e-06	0.070348	1.00008
rs79457987	-2.95946	1.00031	0.003091	0.0014685	1.00016	4.41967	0.99985	9.855e-06	0.0085054	0.999925
rs11037537	-3.00684	0.999893	0.002637	0.048473	0.999946	-4.41969	0.99986	9.856e-06	0.25827	0.99993
rs9555630	3.33697	0.999984	0.0008468	0.34169	0.999992	4.41974	0.99988	9.858e-06	0.1342	0.99994
rs6469298	-2.98799	0.999993	0.002808	0.76482	0.999997	4.41974	0.99988	9.858e-06	0.82168	0.99994
rs12928219	-3.064	1	0.002184	0.33585	1	4.4198	0.99991	9.861e-06	0.47505	0.999955
rs1603643	2.90716	1.00011	0.003651	0.66421	1.00006	-4.41982	0.99992	9.862e-06	0.71023	0.99996
rs2855770	-2.67478	0.999835	0.007468	0.91163	0.999917	-4.41984	0.99993	9.863e-06	0.5511	0.999965
rs34276775	2.93834	1.00023	0.003307	0.38776	1.00012	4.41991	0.999959	9.866e-06	0.4343	0.99998
rs187028597	-2.64099	0.999995	0.008266	0.024734	0.999997	-4.41993	0.999969	9.867e-06	2.5972e-05	0.999985
rs1580773	-2.75393	0.999952	0.005886	0.6511	0.999976	4.41998	0.999989	9.869e-06	0.71027	0.999995
3:52974851_GAAGTTAATTTTACCTGT_G	2.73236	1.00026	0.006302	0.10315	1.00013	4.42004	1.00002	9.872e-06	0.099991	1.00001
rs1368933	2.99428	1.00019	0.002756	0.081906	1.00009	-4.42006	1.00003	9.873e-06	0.37034	1.00001
rs115636076	2.97954	1.00036	0.002897	0.12425	1.00018	-4.42015	1.00007	9.877e-06	8.9973e-05	1.00003
rs147033312	-3.26264	0.99978	0.001101	0.0015567	0.99989	-4.4203	1.00014	9.884e-06	0.01108	1.00007
rs71409370	-2.75204	1.00003	0.005924	0.076233	1.00002	-4.42037	1.00017	9.887e-06	0.07382	1.00008
rs6722515	-3.06219	1.00012	0.0022	0.053066	1.00006	-4.42048	1.00022	9.892e-06	0.083515	1.00011
rs4245168	3.14895	0.999966	0.001638	0.80689	0.999983	4.4205	1.00023	9.893e-06	0.89476	1.00011
rs1603642	2.91784	0.999888	0.003521	0.66551	0.999944	-4.41885	0.999932	9.909e-06	0.71026	0.999966
rs142704564	-2.92522	1.00015	0.003447	0.01081	1.00008	4.41918	1.00008	9.924e-06	0.043184	1.00004
rs2646755	-3.0589	0.999932	0.00222	0.66352	0.999966	4.41922	1.0001	9.926e-06	0.71028	1.00005
rs4783937	-3.23301	1	0.001225	0.65019	1	4.41924	1.00011	9.927e-06	0.38427	1.00005
rs77912104	-3.46101	1.00001	0.0005382	0.024644	1	4.41929	1.00013	9.929e-06	0.15751	1.00006
rs43180	-3.38358	0.999755	0.0007133	0.065402	0.999877	-4.41946	1.00021	9.937e-06	0.39862	1.0001
rs7697621	2.75148	1.00035	0.00595	0.28365	1.00017	4.41946	1.00021	9.937e-06	0.2091	1.0001
18:37228685_TCCTC_T	2.76441	1.0003	0.005717	0.44026	1.00015	4.41757	0.999805	9.942e-06	0.82793	0.999902
rs7002348	-2.95986	0.999906	0.003075	0.50571	0.999953	-4.41779	0.999903	9.952e-06	0.54513	0.999952
rs4896551	-2.6647	0.999776	0.007692	0.12531	0.999888	-4.41783	0.999923	9.954e-06	0.27778	0.999961
rs7722115	3.29637	1.00022	0.000982	0.63067	1.00011	-4.41787	0.999943	9.956e-06	0.70968	0.999971
rs13300498	-3.02326	1.00017	0.002505	0.11228	1.00009	-4.41787	0.999943	9.956e-06	0.12633	0.999971
rs188011587	2.64246	1.00035	0.008253	0.024734	1.00017	4.41787	0.999943	9.956e-06	2.59e-05	0.999971
rs62011343	4.14828	1.00013	3.358e-05	0.01973	1.00007	-4.41833	1.00015	9.977e-06	0.15757	1.00007
rs66705740	-3.01979	0.999861	0.002526	0.61065	0.999931	4.41657	0.999804	9.988e-06	0.32658	0.999902
rs13016600	-4.16195	0.999975	3.154e-05	0.027518	0.999987	-4.41659	0.999814	9.989e-06	0.15357	0.999907
rs72860099	2.75797	0.999975	0.005815	0.13224	0.999987	-4.41659	0.999814	9.989e-06	0.085076	0.999907
rs1895153	2.91868	0.999783	0.003508	0.6655	0.999892	-4.41668	0.999853	9.993e-06	0.71028	0.999926
rs10872541	2.63641	1.00031	0.008399	0.12571	1.00015	4.41678	0.999902	9.998e-06	0.27766	0.999951
7:17694910_AT_A	-3.17762	0.99976	0.001481	0.46947	0.99988	4.41704	1.00002	1.001e-05	0.13262	1.00001
rs7276406	2.58413	1.0001	0.00977	0.51385	1.00005	-4.41726	1.00012	1.002e-05	0.40132	1.00006
rs1452594	4.18814	1.00007	2.816e-05	0.818	1.00003	4.41547	0.999762	1.003e-05	0.69559	0.999881
rs7298791	-2.6864	1.0003	0.00724	0.35044	1.00015	4.41591	0.999957	1.005e-05	0.14213	0.999979
rs10879644	3.04139	1.00026	0.002361	0.022922	1.00013	4.41612	1.00005	1.006e-05	0.14043	1.00003
rs12239688	3.3242	1.00012	0.000888	0.27807	1.00006	4.41634	1.00015	1.007e-05	0.16262	1.00008
rs1510111	3.08843	1.00028	0.002018	0.4111	1.00014	4.41634	1.00015	1.007e-05	0.26763	1.00008
rs149041732	2.96559	0.999725	0.003013	0.0072702	0.999862	-4.41634	1.00015	1.007e-05	5.5636e-05	1.00008
rs192184277	2.84105	1.00004	0.004498	0.0078308	1.00002	4.41634	1.00015	1.007e-05	0.00016195	1.00008
7:156725530_GTT_G	-2.81623	1.00016	0.004866	0.3017	1.00008	-4.41634	1.00015	1.007e-05	0.38392	1.00008
rs2019869	-2.97775	0.999833	0.002899	0.67147	0.999916	-4.41655	1.00025	1.008e-05	0.74373	1.00012
rs188937320	-2.75709	1.00006	0.005835	0.0089769	1.00003	-4.41455	0.999796	1.008e-05	0.045072	0.999898
rs62011325	-3.47114	1.00008	0.0005188	0.024595	1.00004	4.41476	0.999893	1.009e-05	0.15747	0.999947
rs6843783	-2.79318	1.00013	0.005225	0.019676	1.00006	-4.41383	0.999925	1.014e-05	3.5393e-05	0.999962
rs10283736	-2.99115	1.0001	0.002782	0.17314	1.00005	4.41405	1.00002	1.015e-05	0.017903	1.00001
rs7995484	-2.8171	1.00007	0.004849	0.32872	1.00004	-4.41405	1.00002	1.015e-05	0.84349	1.00001
rs4507762	3.92392	0.999957	8.706e-05	0.060075	0.999978	-4.41247	0.999761	1.017e-05	0.20285	0.999881
rs34996707	-3.71946	0.999712	0.0001988	0.69445	0.999856	-4.41447	1.00021	1.017e-05	0.45655	1.00011
rs12187964	2.76555	0.999674	0.005667	0.030305	0.999837	-4.41269	0.999858	1.018e-05	0.18242	0.999929
rs77064122	3.45143	1.00025	0.0005594	0.02491	1.00012	-4.4129	0.999954	1.019e-05	0.16028	0.999977
rs148788997	-3.39998	0.999986	0.0006738	0.015198	0.999993	4.4129	0.999954	1.019e-05	0.12428	0.999977
17:20140628_GT_G	3.2436	0.999756	0.001177	0.91538	0.999878	4.4129	0.999954	1.019e-05	0.58996	0.999977
rs2980868	2.8167	0.99979	0.004843	0.5516	0.999895	4.4129	0.999954	1.019e-05	0.4725	0.999977
18:55707757_CAAAAA_C	-3.26413	1.00008	0.001099	0.98568	1.00004	-4.41311	1.00005	1.02e-05	0.88691	1.00003
rs57021940	2.81548	1.00034	0.004885	0.062803	1.00017	4.41311	1.00005	1.02e-05	9.0943e-05	1.00003
rs111698730	2.65713	1.0001	0.007887	0.076258	1.00005	4.41332	1.00015	1.021e-05	0.11239	1.00007
6:137755610_GA_G	-3.18328	1.00018	0.001459	0.67951	1.00009	-4.41153	0.999789	1.022e-05	0.63631	0.999894
rs13120925	-2.97817	1.00012	0.002903	0.29305	1.00006	-4.41153	0.999789	1.022e-05	0.28076	0.999894
rs56001503	-2.7594	1.00029	0.005805	0.08612	1.00015	-4.41353	1.00024	1.022e-05	0.12625	1.00012
rs145872189	3.30126	1.00016	0.0009643	0.024395	1.00008	-4.41175	0.999885	1.023e-05	0.15645	0.999942
rs77264504	-2.61131	1.00024	0.009036	0.0094245	1.00012	-4.41175	0.999885	1.023e-05	0.067372	0.999942
rs74121361	-2.65411	1.00008	0.007957	0.047602	1.00004	-4.41196	0.999981	1.024e-05	6.4202e-05	0.99999
rs62011326	4.14905	1.00002	3.34e-05	0.019666	1.00001	-4.41217	1.00008	1.025e-05	0.15745	1.00004
rs145372337	2.92183	0.999883	0.003476	0.014903	0.999941	-4.41217	1.00008	1.025e-05	3.1368e-05	1.00004
rs10224291	-2.8217	0.999785	0.004768	0.046056	0.999892	-4.41059	0.999814	1.027e-05	0.00013852	0.999907
rs191810745	-4.45933	1.00015	8.247e-06	0.015936	1.00007	-4.41101	1.00001	1.029e-05	0.0001399	1
rs4812205	2.99968	0.99979	0.002697	0.066218	0.999895	-4.41101	1.00001	1.029e-05	0.20957	1
rs4652112	2.74844	1.00032	0.006004	0.032774	1.00016	-4.41101	1.00001	1.029e-05	0.00050705	1
rs374445	2.58546	1.00036	0.009751	0.56731	1.00018	4.41101	1.00001	1.029e-05	0.077201	1
5:143493249_TAG_T	3.07957	0.999719	0.002067	0.65085	0.99986	-4.41122	1.0001	1.03e-05	0.70776	1.00005
rs4812204	2.99968	0.99979	0.002697	0.066219	0.999895	-4.41122	1.0001	1.03e-05	0.20957	1.00005
rs34889008	-2.75493	0.999951	0.005868	0.17552	0.999975	-4.41122	1.0001	1.03e-05	0.1771	1.00005
rs443094	-2.97575	0.999834	0.002918	0.46613	0.999917	-4.40943	0.999743	1.031e-05	0.079079	0.999871
rs6719270	-2.73897	0.999975	0.006162	0.36819	0.999988	4.41143	1.0002	1.031e-05	0.1496	1.0001
rs76835781	-3.48616	1.00009	0.0004906	0.023773	1.00005	-4.40964	0.999838	1.032e-05	6.1523e-05	0.999919
rs6041325	-3.11819	1.00012	0.001822	0.5218	1.00006	-4.40985	0.999933	1.033e-05	0.24595	0.999966
rs116698100	2.63957	0.999672	0.00828	0.032618	0.999836	4.40985	0.999933	1.033e-05	0.00031817	0.999966
rs74667411	2.63814	1.0001	0.008343	0.047007	1.00005	4.40985	0.999933	1.033e-05	6.4527e-05	0.999966
rs335479	3.09293	0.999957	0.001981	0.14253	0.999979	-4.41006	1.00003	1.034e-05	0.00019569	1.00001
rs7230061	-2.70998	0.999988	0.006728	0.15034	0.999994	4.41006	1.00003	1.034e-05	0.027775	1.00001
rs567366704	3.64482	0.999899	0.0002672	0.0021088	0.999949	4.41027	1.00012	1.035e-05	0.011104	1.00006
rs117137018	2.84964	0.999749	0.004367	0.083175	0.999874	-4.41027	1.00012	1.035e-05	0.21235	1.00006
rs2504811	2.83222	1.00016	0.004629	0.68742	1.00008	4.41027	1.00012	1.035e-05	0.76803	1.00006
rs1971654	-2.59303	1.00002	0.009515	0.67352	1.00001	-4.41048	1.00022	1.036e-05	0.50643	1.00011
rs115970407	-3.98187	0.999934	6.83e-05	0.066404	0.999967	4.40869	0.999859	1.037e-05	5.5179e-05	0.999929
rs60942590	2.91198	0.999986	0.003591	0.10436	0.999993	4.40911	1.00005	1.039e-05	0.10071	1.00002
rs17364770	2.89571	0.999798	0.003776	0.05307	0.999899	4.40911	1.00005	1.039e-05	0.083568	1.00002
rs11683507	-2.83373	0.999807	0.004593	0.78136	0.999903	4.40911	1.00005	1.039e-05	0.74721	1.00002
rs79760013	2.78964	0.999744	0.005265	0.2367	0.999872	4.40911	1.00005	1.039e-05	0.00041889	1.00002
rs17184999	-4.15119	1.00009	3.313e-05	0.019665	1.00005	4.40752	0.999784	1.041e-05	0.15745	0.999892
rs1463736	2.83647	1.00033	0.004575	0.1667	1.00017	4.40752	0.999784	1.041e-05	0.22611	0.999892
rs10145958	-2.64809	1.00006	0.008099	0.84679	1.00003	-4.40752	0.999784	1.041e-05	0.83084	0.999892
rs61247884	-2.92841	1.00028	0.003416	0.037909	1.00014	4.40773	0.999878	1.042e-05	0.006023	0.999939
rs60887045	2.89537	1.00025	0.003796	0.10337	1.00013	4.40773	0.999878	1.042e-05	0.10064	0.999939
rs2980869	2.81684	0.999885	0.004845	0.55162	0.999942	4.40773	0.999878	1.042e-05	0.47258	0.999939
rs3772126	2.65266	0.999745	0.00797	0.067787	0.999873	4.40773	0.999878	1.042e-05	0.22531	0.999939
rs797196	-3.68466	0.999817	0.0002284	0.69551	0.999908	-4.40794	0.999972	1.043e-05	0.45931	0.999986
rs179811	3.14295	0.999971	0.001672	0.14272	0.999986	-4.40794	0.999972	1.043e-05	0.00019638	0.999986
rs11717132	2.86686	0.999902	0.004142	0.10343	0.999951	4.40815	1.00007	1.044e-05	0.10063	1.00003
rs327955	-2.63222	1.00017	0.008494	0.56719	1.00009	-4.40815	1.00007	1.044e-05	0.077155	1.00003
rs10846110	2.84442	1.0003	0.004461	0.033586	1.00015	-4.40856	1.00025	1.046e-05	0.11071	1.00013
9:88007573_CT_C	-3.28622	1.00013	0.001017	0.51091	1.00007	4.40677	0.999895	1.047e-05	0.67512	0.999947
rs80140149	-2.82064	0.999742	0.004782	0.048245	0.999871	-4.40697	0.999989	1.048e-05	0.00013187	0.999994
rs9271374	2.69749	1.00036	0.007007	0.74482	1.00018	-4.40697	0.999989	1.048e-05	0.80507	0.999994
rs4812206	-2.9304	1.00027	0.003394	0.065903	1.00014	4.40718	1.00008	1.049e-05	0.20952	1.00004
rs155496	-2.89217	1.00011	0.00383	0.85849	1.00006	4.40718	1.00008	1.049e-05	0.98705	1.00004
rs360136	-2.82011	1.00008	0.004804	0.48227	1.00004	-4.40718	1.00008	1.049e-05	0.57527	1.00004
rs146435359	2.64128	1.00021	0.008273	0.0033663	1.00011	-4.40718	1.00008	1.049e-05	0.017782	1.00004
rs60648918	-3.3158	0.999878	0.0009125	0.12347	0.999939	4.40739	1.00018	1.05e-05	0.35142	1.00009
9:74504694_AAAAC_A	-3.28089	0.999934	0.001034	0.082833	0.999967	-4.40739	1.00018	1.05e-05	0.1267	1.00009
rs371165826	3.08843	1.00028	0.002018	0.031775	1.00014	4.40739	1.00018	1.05e-05	0.00029707	1.00009
rs11723265	-2.68612	1.00009	0.007234	0.53301	1.00005	-4.40739	1.00018	1.05e-05	0.38619	1.00009
rs1019565	-3.45891	0.999947	0.000542	0.11518	0.999973	-4.4058	0.999909	1.052e-05	0.053995	0.999955
rs1895154	2.75092	0.999945	0.00594	0.65106	0.999973	-4.4058	0.999909	1.052e-05	0.70988	0.999955
rs12474497	-3.52325	1.00014	0.0004271	0.38565	1.00007	4.40621	1.0001	1.054e-05	0.62984	1.00005
rs11151205	-2.81931	1.00022	0.004822	0.3641	1.00011	-4.40621	1.0001	1.054e-05	0.68472	1.00005
rs9385266	2.66941	1.00031	0.007617	0.14845	1.00015	4.40621	1.0001	1.054e-05	0.3106	1.00005
rs10077144	-2.63529	1.00022	0.008421	0.63138	1.00011	4.40621	1.0001	1.054e-05	0.6408	1.00005
rs327997	-2.5927	0.999769	0.009506	0.56726	0.999885	-4.40642	1.00019	1.055e-05	0.077195	1.00009
rs357486	3.05572	0.999815	0.002241	0.47028	0.999908	-4.40462	0.999829	1.056e-05	0.54373	0.999914
rs2166962	2.85084	0.999888	0.004356	0.81009	0.999944	-4.40462	0.999829	1.056e-05	0.74714	0.999914
17:1850761_CA_C	-2.59688	0.99991	0.009401	0.11925	0.999955	-4.40503	1.00001	1.058e-05	0.18472	1.00001
rs55731039	2.93565	0.999762	0.003321	0.048247	0.999881	4.40524	1.00011	1.059e-05	0.045715	1.00005
rs56144793	-2.71124	1.00018	0.006713	0.53205	1.00009	-4.40524	1.00011	1.059e-05	0.38619	1.00005
rs775862708	2.68401	1.00001	0.007275	0.69148	1	4.40544	1.0002	1.06e-05	0.56514	1.0001
14:63266554_ATATAT_A	-2.59511	1.00008	0.009462	0.065895	1.00004	4.40544	1.0002	1.06e-05	0.17827	1.0001
rs77789760	-3.1739	0.999935	0.001503	0.079228	0.999967	-4.40365	0.99984	1.061e-05	0.00015722	0.99992
rs2441856	2.99283	0.999889	0.002761	0.89397	0.999945	-4.40365	0.99984	1.061e-05	0.64637	0.99992
4:120069880_ATTT_A	-2.96481	0.999875	0.003025	0.41157	0.999937	4.40365	0.99984	1.061e-05	0.75489	0.99992
rs13332506	-2.58855	0.999654	0.009613	0.45792	0.999827	4.40365	0.99984	1.061e-05	0.54374	0.99992
rs79703057	-2.85614	1.0001	0.004292	0.0091106	1.00005	4.40406	1.00003	1.063e-05	0.037604	1.00001
rs185161866	2.74693	0.999948	0.006013	0.0096078	0.999974	-4.40406	1.00003	1.063e-05	5.1936e-05	1.00001
rs2207563	2.65526	1.0002	0.007937	0.84737	1.0001	4.40446	1.00021	1.065e-05	0.83083	1.00011
rs4750103	-3.39708	1.00005	0.0006815	0.73043	1.00002	-4.40267	0.999848	1.066e-05	0.99926	0.999924
rs75794552	2.86266	0.999762	0.004192	0.10348	0.999881	4.40267	0.999848	1.066e-05	0.10064	0.999924
rs1549084	-2.75255	0.99967	0.005897	0.63912	0.999835	-4.40307	1.00003	1.068e-05	0.57406	1.00002
rs557357504	2.74327	1.00019	0.006093	0.0039992	1.0001	4.40307	1.00003	1.068e-05	9.7079e-05	1.00002
1:19822035_CT_C	-2.953	0.999999	0.003147	0.017136	0.999999	-4.40328	1.00013	1.069e-05	5.5226e-05	1.00006
rs74544234	-2.81319	1.00013	0.004911	0.14402	1.00007	4.40328	1.00013	1.069e-05	0.010102	1.00006
rs563930	-3.10775	0.99984	0.001882	0.57665	0.99992	-4.40168	0.999855	1.071e-05	0.75645	0.999928
rs113263811	2.86771	0.999799	0.004127	0.018528	0.9999	-4.40168	0.999855	1.071e-05	4.6296e-05	0.999928
rs9388112	2.66892	0.999942	0.007606	0.14845	0.999971	4.40168	0.999855	1.071e-05	0.3106	0.999928
rs114824180	-2.91948	1.00033	0.003517	0.074761	1.00017	-4.40209	1.00004	1.073e-05	0.00013805	1.00002
rs2067427	2.704	0.999999	0.006851	0.67864	0.999999	4.40209	1.00004	1.073e-05	0.30437	1.00002
rs605908	-2.70639	1.00029	0.006818	0.54452	1.00015	4.40229	1.00013	1.074e-05	0.59765	1.00007
rs9388113	-2.66644	1.00033	0.007686	0.14844	1.00016	-4.40229	1.00013	1.074e-05	0.3106	1.00007
rs150826129	-3.07986	0.999906	0.002069	0.042491	0.999953	-4.40049	0.999768	1.075e-05	0.10182	0.999884
rs142697264	-2.76246	1.00034	0.005753	0.0012913	1.00017	4.40249	1.00022	1.075e-05	0.0020023	1.00011
rs78651450	2.70775	0.999819	0.006764	0.0049892	0.999909	-4.40069	0.99986	1.076e-05	0.040802	0.99993
rs113646908	2.71432	1.00023	0.006654	0.6763	1.00012	4.40109	1.00004	1.078e-05	0.29273	1.00002
rs77701539	2.58841	1.00032	0.009665	0.0069693	1.00016	4.4013	1.00013	1.079e-05	0.045076	1.00007
rs113935059	2.96393	0.999953	0.003036	0.099291	0.999977	4.4015	1.00023	1.08e-05	0.0049548	1.00011
rs546079	2.94495	0.999964	0.003229	0.080439	0.999982	4.3995	0.999771	1.08e-05	0.22188	0.999886
rs148259792	2.7188	0.999853	0.006544	0.028766	0.999926	4.3997	0.999862	1.081e-05	4.0704e-05	0.999931
rs2035986	2.94523	1.00016	0.003232	0.24383	1.00008	4.3999	0.999954	1.082e-05	0.45717	0.999977
7:143660553_TAGTC_T	-2.95188	0.999919	0.003156	0.0012256	0.999959	4.4001	1.00004	1.083e-05	0.0084774	1.00002
rs2797138	2.76578	0.99984	0.005671	0.3076	0.99992	4.4001	1.00004	1.083e-05	0.34806	1.00002
rs11787844	2.76103	1.00002	0.005763	0.086118	1.00001	4.4001	1.00004	1.083e-05	0.12706	1.00002
rs11074384	2.94008	1.00006	0.003283	0.15012	1.00003	-4.3985	0.999772	1.085e-05	0.46747	0.999886
rs111295179	2.83955	0.999684	0.004505	0.047465	0.999842	4.4005	1.00023	1.085e-05	0.00012919	1.00011
rs11122584	2.6581	1.00008	0.007863	0.21901	1.00004	-4.3987	0.999863	1.086e-05	0.11122	0.999932
rs808179	2.61821	1.00016	0.00885	0.85515	1.00008	4.3987	0.999863	1.086e-05	0.87807	0.999932
rs141944438	3.1211	1.00006	0.001803	0.045355	1.00003	-4.3991	1.00004	1.088e-05	6.7517e-05	1.00002
rs3742793	2.73771	0.99979	0.006176	0.48223	0.999895	-4.3991	1.00004	1.088e-05	0.4876	1.00002
rs158243	2.71826	1.00019	0.006573	0.52968	1.0001	4.3991	1.00004	1.088e-05	0.44245	1.00002
rs117365021	-3.01666	0.999772	0.00255	0.001279	0.999886	4.3993	1.00014	1.089e-05	0.0072465	1.00007
rs1248061	2.73384	0.999884	0.006254	0.21284	0.999942	4.3993	1.00014	1.089e-05	0.45149	1.00007
rs139646376	2.63757	0.999671	0.008329	0.0033325	0.999836	-4.3993	1.00014	1.089e-05	0.017793	1.00007
rs7226896	4.16011	1.00005	3.184e-05	0.80677	1.00003	4.3975	0.999771	1.09e-05	0.69624	0.999886
6:142021157_AT_A	2.75047	1.00034	0.005968	0.12483	1.00017	4.3977	0.999862	1.091e-05	0.2755	0.999931
rs11623869	2.72237	1.00027	0.006496	0.18347	1.00013	4.3977	0.999862	1.091e-05	0.34422	0.999931
8:57438448_CA_C	3.10865	0.999775	0.001875	0.15053	0.999888	4.39789	0.999952	1.092e-05	0.13537	0.999976
rs1613643	2.95086	0.999903	0.003166	0.53558	0.999951	-4.39789	0.999952	1.092e-05	0.59813	0.999976
rs117841580	-2.69101	1.00001	0.007124	0.0033108	1	4.39789	0.999952	1.092e-05	0.017823	0.999976
rs8189426	2.75906	1.00005	0.005799	0.40254	1.00002	-4.39809	1.00004	1.093e-05	0.63449	1.00002
8:67203523_GA_G	2.63867	0.99975	0.008307	0.28365	0.999875	4.39809	1.00004	1.093e-05	0.25205	1.00002
rs1377171	-3.80836	1.00019	0.0001403	0.82223	1.00009	-4.39829	1.00013	1.094e-05	0.69611	1.00007
rs4782231	-2.69491	0.999935	0.007037	0.15195	0.999967	4.39829	1.00013	1.094e-05	0.46788	1.00007
rs1854054	2.65564	0.999731	0.007899	0.21902	0.999866	-4.39829	1.00013	1.094e-05	0.11124	1.00007
19:48283654_GTC_G	-2.64709	1.00006	0.008123	0.0091389	1.00003	-4.39669	0.999858	1.096e-05	0.00011785	0.999929
rs6666488	-2.65398	0.999988	0.007954	0.21905	0.999994	4.39548	0.999763	1.1e-05	0.11127	0.999882
rs9850439	-2.83029	1.0002	0.004659	0.16665	1.0001	-4.39568	0.999853	1.101e-05	0.22611	0.999927
rs11882545	-2.68433	1.00025	0.007282	0.82965	1.00012	4.39587	0.999943	1.102e-05	0.40642	0.999971
rs73872659	2.88649	0.999644	0.003883	0.02679	0.999822	4.39607	1.00003	1.103e-05	6.3856e-05	1.00002
rs6543278	2.72571	0.999785	0.006405	0.82581	0.999892	-4.39607	1.00003	1.103e-05	0.63959	1.00002
rs4473901	2.65957	0.999674	0.007804	0.80344	0.999837	4.39607	1.00003	1.103e-05	0.68943	1.00002
rs10750100	-2.93238	1.00026	0.003372	0.80694	1.00013	-4.39627	1.00012	1.104e-05	0.8945	1.00006
rs139749257	-3.39473	0.999839	0.0006856	0.005094	0.999919	4.39646	1.00021	1.105e-05	0.034273	1.00011
rs4499960	2.66188	0.999909	0.007765	0.14845	0.999955	4.39646	1.00021	1.105e-05	0.31059	1.00011
rs6833375	-2.58038	1.0003	0.009891	0.42115	1.00015	-4.39646	1.00021	1.105e-05	0.28535	1.00011
rs11759026	3.13765	0.999775	0.001699	0.077982	0.999887	-4.39505	1.00002	1.108e-05	0.22802	1.00001
rs199919272	3.69597	0.999986	0.000219	0.27785	0.999993	4.39525	1.00011	1.109e-05	0.13142	1.00006
rs75007026	2.97952	0.99968	0.002878	0.099278	0.99984	-4.39345	0.999748	1.11e-05	0.00090026	0.999874
rs374797895	4.03313	1.00006	5.51e-05	0.22463	1.00003	4.39384	0.999925	1.112e-05	0.19353	0.999963
rs6567225	-4.11612	1.00006	3.857e-05	0.82399	1.00003	-4.39423	1.0001	1.114e-05	0.69593	1.00005
rs1551434	2.74896	0.999971	0.005977	0.41061	0.999985	4.39242	0.999737	1.115e-05	0.37239	0.999868
rs183834802	-3.81901	1.00001	0.000134	0.0011746	1	4.39262	0.999825	1.116e-05	0.0094143	0.999913
rs189786481	3.34676	0.999856	0.0008162	0.002689	0.999928	-4.39262	0.999825	1.116e-05	0.017653	0.999913
rs7022253	-3.22701	1.00001	0.001251	0.10322	1	-4.39262	0.999825	1.116e-05	0.29001	0.999913
rs62012766	-3.17679	0.999869	0.001487	0.025903	0.999934	4.39262	0.999825	1.116e-05	0.15764	0.999913
rs77863402	2.96146	1.00031	0.003071	0.035212	1.00016	4.39262	0.999825	1.116e-05	3.6581e-05	0.999913
rs7153	2.81898	0.999983	0.004817	0.16668	0.999992	4.39281	0.999914	1.117e-05	0.22612	0.999957
rs10145793	2.71119	1.00014	0.006712	0.18328	1.00007	4.39281	0.999914	1.117e-05	0.34429	0.999957
rs770755040	3.09433	1.00022	0.001977	0.03057	1.00011	-4.3932	1.00009	1.119e-05	0.11358	1.00005
rs1658484	-3.07558	0.999725	0.002095	0.25886	0.999862	-4.39339	1.00018	1.12e-05	0.5392	1.00009
rs197115	3.04669	0.999797	0.002309	0.90076	0.999899	-4.39339	1.00018	1.12e-05	0.98752	1.00009
13:97889140_TTTTTA_T	-3.21378	0.999864	0.001308	0.034557	0.999932	4.39178	0.999901	1.122e-05	5.7986e-05	0.99995
rs113189578	2.86461	0.99973	0.004165	0.098944	0.999865	-4.39178	0.999901	1.122e-05	0.00089939	0.99995
rs9852845	-2.83029	1.0002	0.004659	0.16665	1.0001	-4.39198	0.999989	1.123e-05	0.22614	0.999994
rs114281895	-3.08992	0.999946	0.002001	0.066126	0.999973	-4.39217	1.00008	1.124e-05	0.00012385	1.00004
rs12125515	2.5992	1.00015	0.009355	0.095825	1.00008	-4.39217	1.00008	1.124e-05	0.33748	1.00004
rs61876808	3.08977	0.99985	0.002	0.02856	0.999925	-4.39236	1.00016	1.125e-05	0.097654	1.00008
rs9874722	2.83015	1.00011	0.004657	0.16665	1.00005	4.39236	1.00016	1.125e-05	0.22614	1.00008
rs10966549	2.91389	0.999922	0.003567	0.097556	0.999961	4.39056	0.999798	1.126e-05	0.2909	0.999899
rs72701928	4.20054	0.999781	2.652e-05	0.0066945	0.999891	-4.39075	0.999885	1.127e-05	0.055482	0.999943
rs35628104	-2.6911	1.00008	0.007126	0.15183	1.00004	4.39075	0.999885	1.127e-05	0.46786	0.999943
rs6569268	-2.66201	1.00001	0.007768	0.14846	1	-4.39075	0.999885	1.127e-05	0.31062	0.999943
rs17184753	3.57173	0.999849	0.0003539	0.024232	0.999924	-4.39133	1.00015	1.13e-05	0.1565	1.00007
rs1649016	-3.07586	0.99991	0.002097	0.25886	0.999955	-4.39152	1.00024	1.131e-05	0.53918	1.00012
rs10510761	2.95655	0.999699	0.003102	0.10903	0.99985	4.39152	1.00024	1.131e-05	0.10063	1.00012
rs10991598	-2.63222	1.00017	0.008494	0.5672	1.00009	-4.39152	1.00024	1.131e-05	0.077172	1.00012
rs78596896	-2.69568	0.999762	0.007011	0.029959	0.999881	-4.38971	0.999868	1.132e-05	3.6871e-05	0.999934
rs4896552	-2.66699	0.999994	0.007653	0.12535	0.999997	-4.38971	0.999868	1.132e-05	0.27785	0.999934
rs12548640	-2.83524	1.00017	0.004586	0.85141	1.00008	4.3899	0.999956	1.133e-05	0.41198	0.999978
rs11260715	-2.64912	1.00009	0.008076	0.27303	1.00005	4.3899	0.999956	1.133e-05	0.37191	0.999978
rs140434513	2.7437	0.999781	0.006064	0.0014753	0.99989	4.39029	1.00013	1.135e-05	0.01408	1.00007
rs12203086	-2.75543	1.00031	0.005877	0.14803	1.00016	-4.38867	0.999849	1.137e-05	0.31037	0.999925
4:183401703_CT_C	4.33521	1.0001	1.459e-05	0.006656	1.00005	-4.38886	0.999936	1.138e-05	0.055234	0.999968
rs2231126	-2.5827	0.999767	0.009786	0.39587	0.999884	-4.38924	1.00011	1.14e-05	0.07891	1.00006
rs904192	-2.77575	0.99982	0.005499	0.60516	0.99991	-4.38762	0.999828	1.142e-05	0.52456	0.999914
rs62473537	2.68085	0.999889	0.007337	0.075604	0.999945	-4.38762	0.999828	1.142e-05	0.2917	0.999914
rs74074958	3.60471	0.999837	0.0003118	0.029826	0.999919	4.388	1	1.144e-05	2.2879e-05	1
rs11736866	3.52601	1	0.0004219	0.032289	1	4.388	1	1.144e-05	0.16263	1
rs4780791	-2.70954	0.999661	0.006719	0.152	0.99983	4.388	1	1.144e-05	0.46788	1
rs1870888	3.0449	0.999932	0.002326	0.55556	0.999966	4.38819	1.00009	1.145e-05	0.38559	1.00004
rs6707681	2.70405	1.00003	0.006852	0.67865	1.00002	4.38838	1.00018	1.146e-05	0.30444	1.00009
rs555748934	-2.60062	0.999709	0.009285	0.37523	0.999855	-4.38657	0.999806	1.147e-05	0.38437	0.999903
rs12003579	-2.90176	0.999832	0.003705	0.21298	0.999916	4.38676	0.999892	1.148e-05	0.00047409	0.999946
rs111611420	2.83584	0.999889	0.004566	0.0060546	0.999945	-4.38676	0.999892	1.148e-05	0.0236	0.999946
rs534360830	2.75681	0.99986	0.00583	0.50547	0.99993	4.38676	0.999892	1.148e-05	0.52104	0.999946
rs4907234	-3.10289	0.999931	0.001915	0.12141	0.999965	-4.38695	0.999979	1.149e-05	0.31738	0.999989
rs217230	2.87071	0.999798	0.004088	0.10025	0.999899	4.38695	0.999979	1.149e-05	0.56683	0.999989
rs2214412	-2.67368	0.999757	0.007488	0.39658	0.999879	-4.38695	0.999979	1.149e-05	0.87134	0.999989
rs1969146	-2.84105	1.00004	0.004498	0.54053	1.00002	4.38714	1.00006	1.15e-05	0.66959	1.00003
rs56161330	-3.3652	1.00012	0.000766	0.72696	1.00006	4.38733	1.00015	1.151e-05	0.19357	1.00008
rs144771156	-3.0362	1.00013	0.002399	0.0036309	1.00007	-4.38733	1.00015	1.151e-05	0.030868	1.00008
rs2029076	3.06553	0.999691	0.002166	0.77861	0.999846	-4.38752	1.00024	1.152e-05	0.74712	1.00012
rs200722919	2.92641	1.00028	0.003438	0.0062071	1.00014	4.3859	0.999953	1.154e-05	0.055264	0.999977
rs4668003	2.61805	1.00004	0.008846	0.71745	1.00002	-4.3859	0.999953	1.154e-05	0.75199	0.999977
rs3126209	-3.18808	1.00005	0.001433	0.10407	1.00002	-4.38609	1.00004	1.155e-05	0.2318	1.00002
rs4668005	-2.62004	1.00003	0.008794	0.71763	1.00002	4.38627	1.00013	1.156e-05	0.752	1.00006
rs4883464	-3.93521	1.00011	8.327e-05	0.66931	1.00005	4.38446	0.999755	1.157e-05	0.51024	0.999878
rs17184782	-3.57217	1.0001	0.0003545	0.024202	1.00005	4.38646	1.00021	1.157e-05	0.15646	1.00011
rs10759213	-3.22442	1.00026	0.001266	0.55425	1.00013	-4.38646	1.00021	1.157e-05	0.51894	1.00011
rs41323844	3.71042	1.00022	0.0002076	0.047614	1.00011	-4.38484	0.999927	1.159e-05	0.026317	0.999963
rs9838301	3.11525	1.00016	0.001841	0.16444	1.00008	4.38521	1.0001	1.161e-05	0.22561	1.00005
rs11754938	-2.85091	0.999939	0.004357	0.25383	0.999969	-4.38521	1.0001	1.161e-05	0.039674	1.00005
rs17321515	-2.78936	1.00026	0.005293	0.55195	1.00013	-4.38521	1.0001	1.161e-05	0.47411	1.00005
rs9818073	3.15318	1.00011	0.001617	0.16497	1.00006	4.38359	0.999813	1.163e-05	0.22555	0.999906
rs12068487	-2.98182	0.999877	0.002862	0.40682	0.999938	4.38359	0.999813	1.163e-05	0.38179	0.999906
rs142876611	2.89361	0.999733	0.003799	0.015793	0.999866	-4.38378	0.999898	1.164e-05	8.5201e-05	0.999949
rs10049060	-2.98005	1.00004	0.002883	0.16558	1.00002	-4.38396	0.999983	1.165e-05	0.22566	0.999992
rs73464661	-3.70648	0.99972	0.0002093	0.06681	0.99986	-4.38415	1.00007	1.166e-05	0.00016756	1.00003
rs9375164	-2.73782	0.999868	0.006178	0.14359	0.999934	-4.38415	1.00007	1.166e-05	0.31036	1.00003
rs116306510	-3.19356	0.999721	0.001401	0.045356	0.999861	4.38434	1.00015	1.167e-05	6.3997e-05	1.00008
rs4661736	-3.00838	1.00025	0.002633	0.40702	1.00013	4.38434	1.00015	1.167e-05	0.38182	1.00008
rs11710394	-2.9083	1.00021	0.003641	0.10434	1.0001	-4.38434	1.00015	1.167e-05	0.10071	1.00008
rs2544611	-2.7583	1.00022	0.005821	0.65122	1.00011	4.38434	1.00015	1.167e-05	0.71043	1.00008
rs17084752	-2.75681	0.99986	0.00583	0.14776	0.99993	-4.38452	1.00024	1.168e-05	0.31084	1.00012
rs78901481	2.60347	1.00036	0.009254	0.13038	1.00018	4.38252	0.999782	1.168e-05	0.027307	0.999891
rs143332100	2.69376	0.999824	0.007055	0.0032349	0.999912	-4.38271	0.999867	1.169e-05	0.017608	0.999934
rs139735681	2.90037	1.00025	0.003736	0.029959	1.00013	4.3829	0.999952	1.17e-05	0.022737	0.999976
rs13133211	2.86202	1.00001	0.00421	0.080519	1.00001	-4.3829	0.999952	1.17e-05	0.058084	0.999976
rs55662785	-4.17235	1.00017	3.024e-05	0.0064872	1.00008	4.38327	1.00012	1.172e-05	0.055049	1.00006
rs61308567	-3.75453	1.00028	0.0001744	0.13704	1.00014	4.38327	1.00012	1.172e-05	0.00029218	1.00006
rs7608291	-2.73958	0.999691	0.006136	0.82519	0.999845	4.38327	1.00012	1.172e-05	0.63955	1.00006
rs17440384	-2.81019	1.00013	0.004957	0.057298	1.00007	-4.38345	1.00021	1.173e-05	0.08607	1.0001
rs150169519	2.65734	1.00026	0.007892	0.015399	1.00013	-4.38345	1.00021	1.173e-05	8.638e-05	1.0001
rs74358338	-2.73458	0.99969	0.00623	0.040215	0.999845	4.38164	0.999835	1.174e-05	0.15516	0.999918
rs142911932	2.62832	1.00025	0.008597	0.0033572	1.00012	-4.38164	0.999835	1.174e-05	0.017757	0.999918
rs114614372	2.59753	0.999638	0.009364	0.0090422	0.999819	4.38182	0.99992	1.175e-05	0.056418	0.99996
rs12121061	2.9811	1.00007	0.002874	0.40682	1.00003	-4.38201	1	1.176e-05	0.38179	1
rs75481732	-3.15152	1.00033	0.00163	0.0039535	1.00016	4.38219	1.00009	1.177e-05	0.00021176	1.00004
rs1026117	-2.79381	0.999864	0.005203	0.78308	0.999932	4.38219	1.00009	1.177e-05	0.75238	1.00004
rs141848827	2.63998	0.999981	0.00829	0.027424	0.999991	-4.38238	1.00017	1.178e-05	3.4308e-05	1.00009
rs10796411	-3.00803	1.00002	0.00263	0.40696	1.00001	4.38056	0.999801	1.179e-05	0.38183	0.999901
rs11804252	3.00826	1.00017	0.002632	0.40695	1.00009	-4.38056	0.999801	1.179e-05	0.38183	0.999901
rs11805249	-3.00826	1.00017	0.002632	0.40695	1.00009	4.38056	0.999801	1.179e-05	0.38183	0.999901
rs951657	2.9528	0.999866	0.003145	0.53553	0.999933	-4.38056	0.999801	1.179e-05	0.59813	0.999901
rs12726204	3.51914	1.00008	0.0004334	0.045903	1.00004	4.38075	0.999886	1.18e-05	0.0763	0.999943
rs11260720	-2.98367	0.999779	0.002842	0.40681	0.999889	4.38093	0.99997	1.181e-05	0.38184	0.999985
rs7518158	-2.98421	1.00014	0.002847	0.40675	1.00007	4.38093	0.99997	1.181e-05	0.38184	0.999985
rs189337466	2.88026	1.00018	0.00398	0.013116	1.00009	-4.38093	0.99997	1.181e-05	3.0749e-05	0.999985
rs6603852	2.98367	0.999779	0.002842	0.40682	0.999889	-4.38112	1.00005	1.182e-05	0.38184	1.00003
rs9518835	2.79463	0.999734	0.005184	0.42938	0.999867	-4.38112	1.00005	1.182e-05	0.79811	1.00003
rs2954029	-3.50701	1	0.0004532	0.31662	1	-4.3813	1.00014	1.183e-05	0.46361	1.00007
rs11583267	-3.00803	1.00002	0.00263	0.40695	1.00001	4.3813	1.00014	1.183e-05	0.38183	1.00007
rs7608271	2.87163	0.999739	0.004074	0.020752	0.99987	-4.37967	0.99985	1.185e-05	0.13197	0.999925
rs2008088	2.77264	0.999737	0.005548	0.17436	0.999869	-4.37967	0.99985	1.185e-05	0.27549	0.999925
rs13170063	3.4347	0.999826	0.0005919	0.38675	0.999913	4.37985	0.999933	1.186e-05	0.59201	0.999967
rs143915693	2.59736	1.00028	0.009414	0.0034022	1.00014	-4.37985	0.999933	1.186e-05	0.017738	0.999967
7:40051367_GA_G	-3.24873	0.999831	0.001157	0.0077432	0.999916	4.38004	1.00002	1.187e-05	0.056326	1.00001
rs149949077	2.62917	1.00013	0.008568	0.0033569	1.00007	-4.38004	1.00002	1.187e-05	0.017755	1.00001
rs61948071	2.98048	1.00032	0.002887	0.084222	1.00016	4.38022	1.0001	1.188e-05	0.1006	1.00005
rs11042500	-2.8887	0.999792	0.003861	0.23859	0.999896	-4.38022	1.0001	1.188e-05	0.55979	1.00005
rs10171630	3.13491	0.999941	0.001718	0.34203	0.999971	-4.37859	0.999812	1.19e-05	0.4525	0.999906
rs1603762	-2.73709	1.00007	0.006202	0.43122	1.00003	4.37859	0.999812	1.19e-05	0.63457	0.999906
rs1584431	2.70029	1.00022	0.00694	0.78157	1.00011	-4.37859	0.999812	1.19e-05	0.75245	0.999906
rs186801637	-2.91904	1.00003	0.003512	0.0039356	1.00001	4.37895	0.999979	1.192e-05	5.8272e-05	0.99999
rs7484364	-2.85473	0.99981	0.0043	0.73877	0.999905	-4.37895	0.999979	1.192e-05	0.95617	0.99999
rs6788260	2.75504	1.00003	0.00587	0.374	1.00002	-4.37895	0.999979	1.192e-05	0.16731	0.99999
rs11260719	2.98442	1.00028	0.002849	0.40675	1.00014	-4.37914	1.00006	1.193e-05	0.38184	1.00003
rs3131108	-2.84767	0.999772	0.004395	0.60976	0.999886	-4.37914	1.00006	1.193e-05	0.12835	1.00003
rs12132841	-3.00564	0.999764	0.002644	0.40689	0.999882	4.37932	1.00015	1.194e-05	0.38184	1.00007
rs56829100	2.80722	1.00016	0.005004	0.26445	1.00008	-4.3775	0.999773	1.195e-05	0.15219	0.999886
rs112845830	2.67808	1.00006	0.007408	0.03506	1.00003	4.3775	0.999773	1.195e-05	4.9355e-05	0.999886
rs11646675	3.06036	1.00023	0.002216	0.33529	1.00012	-4.37768	0.999856	1.196e-05	0.47347	0.999928
rs72912357	3.10305	1.00003	0.001916	0.0022968	1.00002	-4.37805	1.00002	1.198e-05	0.021938	1.00001
rs7220532	-2.77399	0.999993	0.005537	0.41836	0.999996	-4.37805	1.00002	1.198e-05	0.51973	1.00001
rs11641242	3.05995	0.999967	0.002213	0.33525	0.999984	-4.37823	1.00011	1.199e-05	0.4734	1.00005
rs112193822	-2.704	0.999999	0.006851	0.20271	0.999999	-4.37678	0.999897	1.202e-05	0.13627	0.999949
rs73339282	2.58273	0.999795	0.009787	0.09589	0.999897	-4.37696	0.99998	1.203e-05	0.08862	0.99999
rs573014500	-3.08154	0.999704	0.002053	0.0014219	0.999852	-4.37714	1.00006	1.204e-05	0.00012658	1.00003
7:99727547_AT_A	-2.86787	0.999906	0.004129	0.30897	0.999953	-4.37732	1.00015	1.205e-05	0.51386	1.00007
rs10761687	-2.59876	0.999814	0.009343	0.15119	0.999907	-4.37732	1.00015	1.205e-05	0.32296	1.00007
rs149521511	-3.12933	1.00021	0.001756	0.024988	1.00011	4.3775	1.00023	1.206e-05	0.15919	1.00011
rs7958520	-2.93013	1.00009	0.003391	0.63768	1.00004	-4.3775	1.00023	1.206e-05	0.84044	1.00011
rs368746845	3.60712	1.00007	0.0003099	0.16546	1.00003	4.37568	0.999854	1.207e-05	0.19226	0.999927
rs71065406	2.90364	0.999749	0.00368	0.14624	0.999875	4.37568	0.999854	1.207e-05	0.38358	0.999927
rs112154540	-2.61055	0.999658	0.009016	0.1564	0.999829	-4.37604	1.00002	1.209e-05	0.21125	1.00001
rs9388119	-2.66682	0.999863	0.007649	0.14811	0.999931	-4.37622	1.0001	1.21e-05	0.31046	1.00005
rs62011333	4.0234	1.0002	5.756e-05	0.019881	1.0001	-4.3764	1.00018	1.211e-05	0.1574	1.00009
rs28372562	2.73226	1.00019	0.0063	0.12174	1.00009	4.3764	1.00018	1.211e-05	0.089724	1.00009
rs10869073	-2.7841	1.00007	0.005371	0.26732	1.00004	-4.37458	0.999809	1.212e-05	0.33804	0.999904
rs378825	2.93718	1.00012	0.003316	0.48185	1.00006	4.37494	0.999973	1.214e-05	0.57501	0.999987
5:107889038_CT_C	-2.78025	1.00018	0.00544	0.2118	1.00009	4.37494	0.999973	1.214e-05	0.18244	0.999987
rs1846279	-2.73667	0.999758	0.006194	0.43116	0.999879	4.37512	1.00006	1.215e-05	0.6345	1.00003
rs551995526	2.59101	1.00001	0.00957	0.014813	1	4.37512	1.00006	1.215e-05	4.0417e-05	1.00003
13:88537502_ACAGT_A	3.51363	0.99979	0.0004408	0.079314	0.999895	-4.3753	1.00014	1.216e-05	0.00015722	1.00007
rs190129978	3.45592	0.999956	0.0005481	0.0048054	0.999978	-4.3753	1.00014	1.216e-05	2.2597e-05	1.00007
rs79033871	3.21958	1.00036	0.001289	0.041215	1.00018	4.3753	1.00014	1.216e-05	9.3302e-05	1.00007
rs12585462	-2.87324	1.00017	0.004069	0.42521	1.00008	4.37366	0.999844	1.218e-05	0.79824	0.999922
rs1462153	-2.5967	0.99977	0.009396	0.70148	0.999885	-4.37366	0.999844	1.218e-05	0.39027	0.999922
rs11233149	2.75709	1.00006	0.005835	0.60234	1.00003	4.37384	0.999926	1.219e-05	0.92737	0.999963
rs111902967	-2.98627	1.00018	0.002829	0.0072664	1.00009	-4.3742	1.00009	1.221e-05	0.053926	1.00004
rs2526462	-3.04968	0.999792	0.002286	0.93602	0.999896	-4.37437	1.00017	1.222e-05	0.58781	1.00009
rs76131274	-2.6254	1.0003	0.008675	0.026108	1.00015	4.37273	0.999877	1.224e-05	0.096196	0.999939
rs4957769	2.60935	1.00027	0.00909	0.21054	1.00013	-4.37291	0.999959	1.225e-05	0.18301	0.999979
rs13002028	-3.58264	0.999798	0.0003392	0.19581	0.999899	-4.37309	1.00004	1.226e-05	0.1183	1.00002
rs11685807	-2.79387	0.999909	0.005204	0.78306	0.999954	4.37327	1.00012	1.227e-05	0.75241	1.00006
rs11097801	-2.68505	1.00003	0.007254	0.53301	1.00002	-4.37162	0.999827	1.229e-05	0.38576	0.999913
rs72661980	-3.47555	0.999741	0.0005081	0.010142	0.999871	-4.3718	0.999908	1.23e-05	0.095138	0.999954
rs144855581	-2.873	1	0.004066	0.0011278	1	4.3718	0.999908	1.23e-05	0.0083489	0.999954
rs17766223	4.13231	1.00015	3.601e-05	0.019747	1.00007	-4.37215	1.00007	1.232e-05	0.15738	1.00004
rs12654858	2.86042	1.00029	0.004242	0.20013	1.00015	-4.37215	1.00007	1.232e-05	0.18066	1.00004
6:28908023_TTTAA_T	-2.82863	0.99974	0.004664	0.1319	0.99987	4.37215	1.00007	1.232e-05	0.085167	1.00004
rs77973670	-3.67679	0.999886	0.0002358	0.051911	0.999943	4.37104	1.00002	1.237e-05	0.12027	1.00001
rs111825228	3.57616	1.00009	0.0003491	0.023761	1.00004	-4.37104	1.00002	1.237e-05	0.0048189	1.00001
rs72793005	2.86616	1.00011	0.004159	0.017618	1.00005	4.37139	1.00018	1.239e-05	0.093507	1.00009
rs28421796	-2.64042	1.00032	0.008301	0.069822	1.00016	4.37139	1.00018	1.239e-05	0.059469	1.00009
rs77174785	3.24153	0.999712	0.001185	0.08237	0.999856	4.36957	0.999802	1.24e-05	0.00012737	0.999901
rs6863931	3.21558	0.999738	0.001298	0.072344	0.999869	-4.36957	0.999802	1.24e-05	0.10674	0.999901
rs9824235	2.62481	0.999853	0.00866	0.16564	0.999927	4.37157	1.00026	1.24e-05	0.2262	1.00013
rs4896553	2.61052	0.999629	0.009015	0.12529	0.999814	4.36957	0.999802	1.24e-05	0.27673	0.999901
rs10489597	-2.98675	0.999833	0.002815	0.40681	0.999917	4.36992	0.999963	1.242e-05	0.38186	0.999981
rs11624343	2.88531	1.00022	0.003918	0.073488	1.00011	4.37027	1.00012	1.244e-05	0.33756	1.00006
rs116747423	3.14425	1.00016	0.001668	0.024558	1.00008	4.37045	1.0002	1.245e-05	0.030492	1.0001
rs56293098	-3.07558	0.999725	0.002095	0.48844	0.999862	-4.37045	1.0002	1.245e-05	0.42886	1.0001
1:197135812_TA_T	2.90875	0.99983	0.003623	0.19314	0.999915	4.37045	1.0002	1.245e-05	0.65922	1.0001
rs6501333	-2.75277	0.999831	0.005901	0.58733	0.999916	-4.37045	1.0002	1.245e-05	0.67455	1.0001
rs62011301	4.18219	1.00009	2.892e-05	0.019418	1.00005	-4.36862	0.999826	1.246e-05	0.15663	0.999913
rs12756592	-3.12008	1.00005	0.001809	0.40724	1.00003	4.3688	0.999906	1.247e-05	0.3818	0.999953
rs12870757	2.65539	1.00029	0.00794	0.0044492	1.00015	4.3688	0.999906	1.247e-05	0.020213	0.999953
6:142010609_ACT_A	-2.63916	1.00012	0.008319	0.86171	1.00006	-4.3688	0.999906	1.247e-05	0.72377	0.999953
rs7696622	-2.66501	1.00001	0.007699	0.53182	1	-4.36897	0.999987	1.248e-05	0.38605	0.999993
rs78118164	-2.57692	0.999941	0.009964	0.032717	0.99997	4.36897	0.999987	1.248e-05	0.18469	0.999993
rs9820511	3.15646	1.00029	0.001602	0.16558	1.00015	4.36915	1.00007	1.249e-05	0.22556	1.00003
rs882386	-2.81844	1.00031	0.004839	0.16264	1.00016	4.36932	1.00015	1.25e-05	0.49421	1.00007
rs17185287	4.13173	0.99987	3.592e-05	0.019747	0.999935	-4.3675	0.999769	1.251e-05	0.15739	0.999884
rs200651966	3.9392	1.0001	8.189e-05	0.031709	1.00005	-4.36767	0.999849	1.252e-05	0.18975	0.999924
rs7463731	2.65505	1.00004	0.007932	0.53335	1.00002	4.36767	0.999849	1.252e-05	0.67693	0.999924
rs11590217	-3.09308	1.00005	0.001982	0.40711	1.00003	4.36784	0.999929	1.253e-05	0.3818	0.999964
rs12120676	-3.09088	0.999919	0.001994	0.40711	0.99996	4.36784	0.999929	1.253e-05	0.3818	0.999964
rs116563724	-3.38401	1	0.0007144	0.041135	1	4.36802	1.00001	1.254e-05	0.00039495	1
rs56141567	-2.77233	1.00024	0.005577	0.69123	1.00012	-4.36802	1.00001	1.254e-05	0.39169	1
rs151105788	2.6703	1.00023	0.007592	0.0033201	1.00011	-4.36819	1.00009	1.255e-05	0.017729	1.00004
rs34194773	-3.15482	0.999887	0.001604	0.46961	0.999943	4.36837	1.00017	1.256e-05	0.13312	1.00008
rs10203908	-2.73761	0.999712	0.006174	0.82529	0.999856	4.36837	1.00017	1.256e-05	0.63954	1.00008
rs1894094	3.41474	0.999845	0.0006372	0.80552	0.999922	4.36854	1.00025	1.257e-05	0.69657	1.00012
rs660880	2.93022	1.00015	0.003392	0.20803	1.00007	-4.36689	0.999949	1.259e-05	0.51306	0.999974
rs62012765	-4.08247	1.00023	4.474e-05	0.02022	1.00011	4.36706	1.00003	1.26e-05	0.15871	1.00001
rs62139259	-3.08325	1.00016	0.002051	0.098519	1.00008	4.36723	1.00011	1.261e-05	0.15124	1.00005
rs3020825	2.92459	0.999718	0.00344	0.087359	0.999859	4.36741	1.00019	1.262e-05	0.43992	1.00009
rs1457365	2.7418	0.999857	0.006103	0.38757	0.999929	4.36741	1.00019	1.262e-05	0.49311	1.00009
rs139752958	4.3604	1.00018	1.303e-05	0.0016441	1.00009	-4.36558	0.999808	1.263e-05	0.015527	0.999904
rs192448351	-2.90094	0.999957	0.003719	0.002233	0.999979	-4.36558	0.999808	1.263e-05	0.014091	0.999904
rs2961714	2.75841	1.0003	0.005823	0.1272	1.00015	-4.36758	1.00027	1.263e-05	0.32247	1.00013
rs2441850	3.08198	0.999986	0.002056	0.85025	0.999993	-4.36575	0.999887	1.264e-05	0.64641	0.999944
rs72699402	-2.69308	1.00006	0.007083	0.077563	1.00003	-4.36575	0.999887	1.264e-05	0.00087529	0.999944
rs72911560	-2.81177	0.99984	0.00492	0.023532	0.99992	-4.36593	0.999966	1.265e-05	0.046073	0.999983
rs116266126	2.61535	1.00027	0.008932	0.020848	1.00014	4.36593	0.999966	1.265e-05	0.00038182	0.999983
rs115693309	-3.94222	1.00011	8.088e-05	0.066836	1.00006	4.3661	1.00005	1.266e-05	5.4935e-05	1.00002
rs9808981	2.6086	0.99969	0.00907	0.16595	0.999845	4.3661	1.00005	1.266e-05	0.22624	1.00002
rs148241077	-3.14819	1.00012	0.001645	0.024551	1.00006	-4.36627	1.00012	1.267e-05	0.030459	1.00006
rs12656995	-2.82723	1.00016	0.004702	0.20961	1.00008	4.36627	1.00012	1.267e-05	0.18069	1.00006
19:32486613_GA_G	-2.67293	0.999946	0.007516	0.83115	0.999973	4.36627	1.00012	1.267e-05	0.40667	1.00006
rs117305521	2.81596	0.999973	0.004862	0.002351	0.999987	-4.36644	1.0002	1.268e-05	0.0069576	1.0001
rs9388117	2.73715	1.00011	0.006203	0.14871	1.00005	4.36462	0.999824	1.269e-05	0.31085	0.999912
1:112877724_CAA_C	-2.65827	1.00021	0.007867	0.36775	1.0001	-4.36462	0.999824	1.269e-05	0.2803	0.999912
rs72844013	2.58218	1.00014	0.009828	0.014302	1.00007	-4.36479	0.999903	1.27e-05	0.098322	0.999952
rs62011302	3.97213	1.00006	7.131e-05	0.019902	1.00003	-4.36496	0.999982	1.271e-05	0.15652	0.999991
rs12659362	-2.72967	0.999755	0.006327	0.21905	0.999877	4.36496	0.999982	1.271e-05	0.18088	0.999991
rs4699057	2.71999	0.999993	0.006528	0.60392	0.999996	4.36496	0.999982	1.271e-05	0.36753	0.999991
rs116422438	-2.58389	0.999913	0.009763	0.056748	0.999957	-4.36496	0.999982	1.271e-05	0.00015773	0.999991
rs115585311	3.2178	0.999879	0.00129	0.017716	0.999939	4.3653	1.00014	1.273e-05	5.5482e-05	1.00007
rs549679663	2.83188	0.999913	0.004624	0.05155	0.999956	4.3653	1.00014	1.273e-05	0.042152	1.00007
rs17185396	-4.23085	0.999929	2.325e-05	0.035593	0.999965	4.36348	0.99976	1.274e-05	0.19349	0.99988
rs529609896	2.83346	1.00033	0.004618	0.004446	1.00016	-4.36548	1.00022	1.274e-05	8.8367e-05	1.00011
rs559343182	-2.67186	0.999898	0.007537	0.022641	0.999949	-4.36548	1.00022	1.274e-05	0.00011492	1.00011
rs116427904	3.22442	1.00026	0.001266	0.16579	1.00013	4.36365	0.999839	1.275e-05	0.00078496	0.999919
rs1039132	2.72098	0.999982	0.006508	0.28504	0.999991	-4.36365	0.999839	1.275e-05	0.052724	0.999919
13:62687000_ATT_A	-2.60659	0.999685	0.009123	0.39441	0.999843	-4.36365	0.999839	1.275e-05	0.41236	0.999919
rs17184592	-3.55727	1.00015	0.0003755	0.024382	1.00008	4.36382	0.999917	1.276e-05	0.15767	0.999959
rs62382015	2.76044	1.00032	0.005788	0.1272	1.00016	-4.36382	0.999917	1.276e-05	0.32242	0.999959
rs182916580	-3.11975	0.999842	0.001807	0.024434	0.999921	-4.36399	0.999996	1.277e-05	0.03046	0.999998
rs12503069	-2.86157	0.999696	0.004204	0.080535	0.999848	4.36399	0.999996	1.277e-05	0.058137	0.999998
rs78537072	-3.41503	1.00002	0.0006379	0.0066605	1.00001	4.36416	1.00007	1.278e-05	0.0047672	1.00004
rs199737910	2.63525	1.00019	0.00842	0.020662	1.0001	-4.36416	1.00007	1.278e-05	5.1205e-05	1.00004
rs35016664	-3.08881	0.999874	0.002007	0.13957	0.999937	-4.3625	0.999772	1.28e-05	0.55852	0.999886
rs1971655	2.99172	0.999811	0.002769	0.58352	0.999906	4.36267	0.999851	1.281e-05	0.50245	0.999925
rs72965702	-2.85189	0.999923	0.004343	0.0096793	0.999961	-4.36267	0.999851	1.281e-05	0.060283	0.999925
rs9388115	2.70693	0.999948	0.006788	0.14852	0.999974	4.36267	0.999851	1.281e-05	0.31084	0.999925
rs12746499	3.51805	1.00003	0.0004349	0.045901	1.00002	4.36302	1.00001	1.283e-05	0.076279	1
rs3111800	-2.8207	0.99979	0.004783	0.087039	0.999895	-4.36319	1.00009	1.284e-05	0.43961	1.00004
rs73659081	-2.90127	1.00019	0.003723	0.11217	1.00009	4.36353	1.00024	1.286e-05	0.00020499	1.00012
rs10172044	3.1724	1.00025	0.001516	0.55914	1.00013	4.3617	0.999861	1.287e-05	0.65786	0.99993
rs73872662	-2.98214	1.00009	0.002865	0.026766	1.00005	-4.3617	0.999861	1.287e-05	6.248e-05	0.99993
rs1149453	2.69882	0.999865	0.006951	0.84899	0.999932	-4.36187	0.999939	1.288e-05	0.81097	0.999969
rs76844348	-3.1012	1.00013	0.00193	0.078302	1.00007	-4.36221	1.00009	1.29e-05	0.12215	1.00005
rs2954017	-2.62253	0.999644	0.008704	0.80663	0.999822	-4.36221	1.00009	1.29e-05	0.51951	1.00005
11:107215961_GTTAC_G	2.76246	1.00034	0.005753	0.34867	1.00017	4.36238	1.00017	1.291e-05	0.2386	1.00009
rs1146751	3.30227	1.00016	0.0009609	0.68048	1.00008	4.36054	0.999791	1.292e-05	0.4815	0.999896
rs113333270	-2.80521	1.00015	0.005035	0.0070459	1.00008	-4.36054	0.999791	1.292e-05	0.030613	0.999896
rs62357940	2.57975	0.999809	0.009873	0.32364	0.999905	4.36071	0.999869	1.293e-05	0.21659	0.999934
rs73464664	3.80386	0.999929	0.0001423	0.067263	0.999964	4.36088	0.999946	1.294e-05	0.000166	0.999973
rs112987098	-3.49928	1.00016	0.0004675	0.68076	1.00008	-4.36088	0.999946	1.294e-05	0.48145	0.999973
rs7222012	2.97952	0.99968	0.002878	0.099278	0.99984	-4.36088	0.999946	1.294e-05	0.00089339	0.999973
rs34789933	3.4948	0.999883	0.0004737	0.015987	0.999942	-4.36122	1.0001	1.296e-05	0.12803	1.00005
rs1709267	-3.05142	1.00028	0.002284	0.20015	1.00014	4.36122	1.0001	1.296e-05	0.015355	1.00005
rs648947	2.95552	1.00035	0.003132	0.53552	1.00018	-4.36122	1.0001	1.296e-05	0.59815	1.00005
rs12491132	-2.63826	1.0002	0.008346	0.5595	1.0001	4.36122	1.0001	1.296e-05	0.43799	1.00005
rs34247809	-3.02508	1.00005	0.002487	0.40667	1.00003	4.36139	1.00018	1.297e-05	0.38177	1.00009
1:162031107_CT_C	-2.72206	1.00004	0.00649	0.26294	1.00002	-4.36139	1.00018	1.297e-05	0.21631	1.00009
10:6446484_CTCCT_C	-2.60575	0.999809	0.009154	0.0016541	0.999905	-4.35956	0.999797	1.298e-05	0.0014203	0.999899
rs114251578	2.94851	0.999669	0.003183	0.069987	0.999834	-4.35973	0.999875	1.299e-05	0.031193	0.999937
rs445514	-2.94104	1.00003	0.003272	0.035692	1.00001	4.35989	0.999952	1.3e-05	0.19457	0.999976
10:74370091_AT_A	-2.74934	1.00025	0.005984	0.0071877	1.00012	4.35989	0.999952	1.3e-05	0.016142	0.999976
rs73187288	-4.27531	1.00014	1.914e-05	0.026523	1.00007	4.36006	1.00003	1.301e-05	0.111	1.00001
rs58659101	2.60958	0.999675	0.009043	0.17431	0.999837	4.35857	0.999801	1.304e-05	0.011922	0.999901
rs6798110	2.9788	0.999864	0.00289	0.56412	0.999932	4.35874	0.999878	1.305e-05	0.26761	0.999939
rs4945705	2.68537	1.00028	0.007261	0.80643	1.00014	4.35874	0.999878	1.305e-05	0.68893	0.999939
rs72824643	2.95115	1.0001	0.003169	0.0033236	1.00005	-4.3589	0.999955	1.306e-05	0.013163	0.999978
rs76687766	2.58712	1.00009	0.009685	0.016195	1.00005	4.3589	0.999955	1.306e-05	0.00012215	0.999978
rs6533066	-2.66721	1.00016	0.007658	0.53183	1.00008	-4.35907	1.00003	1.307e-05	0.38612	1.00002
11:121582457_GT_G	3.22002	1.00001	0.001282	0.71609	1.00001	4.35924	1.00011	1.308e-05	0.77362	1.00005
rs12811498	-2.68841	1.00031	0.007197	0.45944	1.00015	-4.35924	1.00011	1.308e-05	0.2449	1.00005
rs1675382	-2.73039	1.00029	0.006341	0.641	1.00014	4.3594	1.00019	1.309e-05	0.44274	1.00009
rs72701917	-4.16159	0.999801	3.149e-05	0.0064646	0.9999	4.35774	0.99988	1.311e-05	0.055059	0.99994
rs79947720	-3.60023	1.00013	0.0003185	0.039155	1.00006	4.35774	0.99988	1.311e-05	0.09072	0.99994
rs963931	2.85182	0.999871	0.004342	0.39188	0.999936	4.35774	0.99988	1.311e-05	0.87325	0.99994
rs2001945	2.63414	1.00011	0.008442	0.8064	1.00005	4.35774	0.99988	1.311e-05	0.51962	0.99994
rs35003791	-2.62163	0.999716	0.008732	0.065275	0.999858	4.35774	0.99988	1.311e-05	0.077984	0.99994
rs61480394	-2.69357	0.999684	0.007051	0.021256	0.999842	-4.35791	0.999957	1.312e-05	0.046043	0.999978
rs11778607	-3.57962	0.99979	0.0003431	0.12452	0.999895	-4.35824	1.00011	1.314e-05	0.50156	1.00005
rs114163103	3.5444	1.00022	0.0003947	0.086438	1.00011	4.35824	1.00011	1.314e-05	0.00057468	1.00005
rs11646797	3.43732	1.00019	0.0005889	0.28559	1.00009	-4.35824	1.00011	1.314e-05	0.47452	1.00005
rs6507597	-2.83955	0.999684	0.004505	0.33988	0.999842	4.35657	0.999804	1.316e-05	0.57217	0.999902
5:157884160_AC_A	3.67026	1.00014	0.0002428	0.39387	1.00007	4.35674	0.99988	1.317e-05	0.6088	0.99994
rs7038512	-3.22809	1.00006	0.001247	0.10323	1.00003	-4.35674	0.99988	1.317e-05	0.29046	0.99994
rs2893838	2.92632	1.00022	0.003437	0.52075	1.00011	4.35707	1.00003	1.319e-05	0.57931	1.00002
rs11751425	-2.75081	0.999865	0.005938	0.088194	0.999933	4.35707	1.00003	1.319e-05	0.38124	1.00002
rs188506077	-4.30368	0.999852	1.675e-05	0.0067343	0.999926	4.35724	1.00011	1.32e-05	0.055388	1.00005
rs7763804	-3.49601	1	0.0004723	0.28969	1	-4.35724	1.00011	1.32e-05	0.2379	1.00005
rs62132319	2.63386	0.999892	0.008435	0.52662	0.999946	4.35724	1.00011	1.32e-05	0.64795	1.00005
4:183396989_AAAT_A	-4.35774	0.99988	1.311e-05	0.0065591	0.99994	4.3574	1.00018	1.321e-05	0.055156	1.00009
rs112772857	2.71836	1.00027	0.006575	0.13273	1.00013	4.3574	1.00018	1.321e-05	0.063928	1.00009
rs372987409	2.63855	0.999657	0.008304	0.016228	0.999828	4.3574	1.00018	1.321e-05	2.5468e-05	1.00009
rs73187294	-3.57854	0.999741	0.0003443	0.024182	0.99987	4.35557	0.999802	1.322e-05	0.11094	0.999901
rs11126417	2.60461	0.999701	0.009177	0.69878	0.999851	4.35557	0.999802	1.322e-05	0.65955	0.999901
rs113665429	-3.18828	1.00018	0.001434	0.022706	1.00009	4.3559	0.999954	1.324e-05	0.053879	0.999977
rs1096225	2.6007	0.999766	0.009287	0.35357	0.999883	4.3559	0.999954	1.324e-05	0.38525	0.999977
rs772652216	4.28495	0.999978	1.827e-05	0.14476	0.999989	4.35606	1.00003	1.325e-05	0.079884	1.00001
rs28685743	-3.20529	1.00018	0.001352	0.082562	1.00009	-4.35606	1.00003	1.325e-05	0.16093	1.00001
rs2105463	-2.79694	0.999957	0.005157	0.44007	0.999979	-4.35623	1.00011	1.326e-05	0.52387	1.00005
rs2794467	-3.25023	1.00014	0.001155	0.23418	1.00007	4.3564	1.00018	1.327e-05	0.13965	1.00009
rs7710700	2.76413	1.00009	0.005712	0.28558	1.00005	4.3564	1.00018	1.327e-05	0.39171	1.00009
rs7243905	-2.73605	1.00003	0.00622	0.42516	1.00002	4.35456	0.999798	1.328e-05	0.5742	0.999899
rs3008052	-3.15005	1.00003	0.001633	0.20849	1.00002	-4.35473	0.999874	1.329e-05	0.31244	0.999937
rs3953604	-2.72319	1.00014	0.006473	0.52554	1.00007	4.35473	0.999874	1.329e-05	0.52251	0.999937
rs56913429	-3.35276	0.999854	0.0007987	0.22558	0.999927	-4.35505	1.00003	1.331e-05	0.0023428	1.00001
rs10966550	-3.20922	1.00014	0.001333	0.10372	1.00007	-4.35538	1.00018	1.333e-05	0.28986	1.00009
rs4295031	2.63386	0.999892	0.008435	0.81183	0.999946	-4.35538	1.00018	1.333e-05	0.63962	1.00009
rs7038609	-3.22786	0.999916	0.001246	0.10322	0.999958	-4.35555	1.00025	1.334e-05	0.29039	1.00013
rs1649017	3.07471	0.999813	0.002103	0.25888	0.999907	4.35355	0.999792	1.334e-05	0.53951	0.999896
rs656846	2.66162	0.999714	0.007759	0.46264	0.999857	-4.35355	0.999792	1.334e-05	0.2434	0.999896
rs35180098	3.04952	1.00034	0.0023	0.22565	1.00017	4.35371	0.999868	1.335e-05	0.41595	0.999934
rs190843937	-2.88307	1.00005	0.00394	0.002186	1.00003	-4.35388	0.999943	1.336e-05	0.01075	0.999971
rs112943973	-2.81475	0.999826	0.004874	0.006383	0.999913	-4.35388	0.999943	1.336e-05	0.025929	0.999971
rs752234176	-3.79724	1.00013	0.0001466	0.75311	1.00006	-4.35404	1.00002	1.337e-05	0.44625	1.00001
rs2034273	-2.84113	1.00009	0.004499	0.89428	1.00004	-4.35404	1.00002	1.337e-05	0.74978	1.00001
rs12535434	3.20372	0.999824	0.001354	0.42173	0.999912	4.35437	1.00017	1.339e-05	0.39015	1.00008
rs61782207	-2.59365	0.99973	0.009477	0.14973	0.999865	-4.35437	1.00017	1.339e-05	0.16843	1.00008
rs62011346	-4.11564	0.999824	3.849e-05	0.020111	0.999912	4.35253	0.999785	1.34e-05	0.15872	0.999892
rs143047298	-3.24041	1.00025	0.001197	0.16571	1.00013	-4.35253	0.999785	1.34e-05	0.00081392	0.999892
rs73223579	3.29833	1.0002	0.0009749	0.10062	1.0001	4.35269	0.99986	1.341e-05	0.19561	0.99993
rs62342634	2.86349	1.00034	0.004203	0.080548	1.00017	-4.35286	0.999935	1.342e-05	0.058135	0.999967
rs11662364	-2.87308	1.00006	0.004067	0.10265	1.00003	4.35302	1.00001	1.343e-05	0.34054	1
rs117030432	-2.65317	1.00013	0.007982	0.0044498	1.00006	-4.35318	1.00008	1.344e-05	0.020157	1.00004
rs17167011	-2.96688	0.999917	0.003006	0.09922	0.999958	-4.35335	1.00016	1.345e-05	0.0049604	1.00008
rs148535688	2.92858	0.999716	0.003396	0.021208	0.999858	-4.35351	1.00023	1.346e-05	0.058015	1.00012
rs2954027	2.86012	1.00008	0.004238	0.55177	1.00004	4.35351	1.00023	1.346e-05	0.46802	1.00012
rs2407753	-3.3682	1.00012	0.0007577	0.038607	1.00006	4.35167	0.99985	1.347e-05	0.20997	0.999925
rs75146217	-2.80208	1.00006	0.00508	0.085227	1.00003	4.35167	0.99985	1.347e-05	0.2926	0.999925
rs117845313	-2.68551	1.00038	0.007264	0.0075771	1.00019	-4.35167	0.99985	1.347e-05	0.030443	0.999925
rs76099232	3.01689	0.999929	0.002552	0.018986	0.999965	-4.35184	0.999924	1.348e-05	0.012818	0.999962
rs143312129	-2.93013	1.00009	0.003391	0.021207	1.00004	4.35184	0.999924	1.348e-05	0.058015	0.999962
rs41519847	-2.64374	0.999804	0.008187	0.076898	0.999902	-4.35184	0.999924	1.348e-05	0.00017947	0.999962
rs2178749	-2.85204	1.00003	0.004345	0.5483	1.00001	-4.352	0.999999	1.349e-05	0.84574	1
rs9315205	3.38798	0.99999	0.000704	0.19134	0.999995	-4.35216	1.00007	1.35e-05	0.21753	1.00004
rs3134885	2.87148	1.00034	0.004098	0.087631	1.00017	4.35216	1.00007	1.35e-05	0.4399	1.00004
rs12655237	3.00233	1.00022	0.002685	0.19161	1.00011	-4.35065	0.999838	1.353e-05	0.18055	0.999919
rs535905482	3.44387	0.999924	0.0005729	0.51534	0.999962	4.35081	0.999912	1.354e-05	0.42796	0.999956
rs568615636	-3.44387	0.999924	0.0005729	0.51534	0.999962	-4.35081	0.999912	1.354e-05	0.42796	0.999956
rs146246914	2.9364	1.00027	0.003329	0.0212	1.00014	-4.35081	0.999912	1.354e-05	0.058065	0.999956
rs9587386	-2.65115	1.00011	0.008029	0.07499	1.00006	4.35081	0.999912	1.354e-05	0.00014189	0.999956
rs6033406	-3.34979	0.999874	0.0008075	0.52272	0.999937	-4.35097	0.999987	1.355e-05	0.24567	0.999993
rs56411276	2.95056	0.999705	0.003163	0.50115	0.999852	4.35097	0.999987	1.355e-05	0.38968	0.999993
rs4814115	3.66399	0.999996	0.0002483	0.48074	0.999998	4.35129	1.00014	1.357e-05	0.2483	1.00007
3:121359684_GAGGGC_G	3.22333	1.0002	0.00127	0.1671	1.0001	4.35129	1.00014	1.357e-05	0.22576	1.00007
rs1642850	-2.96086	0.999904	0.003065	0.84993	0.999952	4.35129	1.00014	1.357e-05	0.97556	1.00007
rs11824216	3.12532	1.00021	0.00178	0.042196	1.0001	4.34962	0.999824	1.359e-05	9.6378e-05	0.999912
rs141481036	2.93253	0.999682	0.003352	0.021202	0.999841	-4.34962	0.999824	1.359e-05	0.058014	0.999912
rs139402481	3.54139	1.00022	0.0003992	0.0032338	1.00011	4.34978	0.999898	1.36e-05	0.017738	0.999949
rs1343424	2.90547	1.00032	0.003678	0.066312	1.00016	4.34978	0.999898	1.36e-05	0.25111	0.999949
rs7647351	-2.66144	1.00033	0.007801	0.16574	1.00016	-4.34994	0.999972	1.361e-05	0.22624	0.999986
rs12101858	-2.79819	1.00013	0.005145	0.29103	1.00007	4.3501	1.00005	1.362e-05	0.49475	1.00002
rs773859747	-2.65275	0.999809	0.007972	0.36791	0.999904	4.3501	1.00005	1.362e-05	0.36683	1.00002
13:50437024_CT_C	-3.03707	1.00005	0.00239	0.091582	1.00002	-4.35026	1.00012	1.363e-05	0.19025	1.00006
rs60012722	-2.67435	1.00026	0.007503	0.53225	1.00013	-4.35026	1.00012	1.363e-05	0.38608	1.00006
rs17345892	3.29733	1.0002	0.0009784	0.018709	1.0001	-4.35042	1.00019	1.364e-05	0.058261	1.0001
rs141512290	2.67611	1.00008	0.007453	0.011371	1.00004	-4.35042	1.00019	1.364e-05	2.9835e-05	1.0001
rs145827254	-2.66188	0.999909	0.007765	0.12229	0.999955	4.34858	0.999808	1.365e-05	0.033453	0.999904
rs150627065	-3.00014	1.00009	0.002701	0.16178	1.00005	-4.3489	0.999956	1.367e-05	0.21787	0.999978
rs144161707	2.78099	0.999993	0.005419	0.067422	0.999996	4.3489	0.999956	1.367e-05	0.29281	0.999978
rs117658946	-2.61482	0.999861	0.008918	0.016622	0.999931	-4.34906	1.00003	1.368e-05	0.078671	1.00001
rs112274931	2.62574	0.999805	0.008633	0.036621	0.999903	4.34802	1.00001	1.374e-05	2.7596e-05	1.00001
1:171904909_CTTTTTTTTTTTTTT_C	-2.73747	1.00034	0.006209	0.23666	1.00017	4.34834	1.00016	1.376e-05	0.27179	1.00008
rs62011298	3.55829	1.00016	0.0003741	0.024361	1.00008	-4.3465	0.999771	1.377e-05	0.15757	0.999886
rs4441387	-2.8376	0.999717	0.004534	0.61157	0.999858	-4.3485	1.00023	1.377e-05	0.90272	1.00012
rs2485558	-3.21669	0.999809	0.001294	0.69622	0.999905	4.3473	1.00014	1.382e-05	0.77047	1.00007
rs543926059	3.4333	1.00017	0.0005976	0.0012783	1.00009	4.34746	1.00021	1.383e-05	0.0030705	1.00011
rs7938180	-3.04599	0.999993	0.002319	0.13533	0.999997	-4.34746	1.00021	1.383e-05	0.13309	1.00011
rs17603116	-2.80424	1.00017	0.005051	0.29116	1.00008	4.34746	1.00021	1.383e-05	0.49475	1.00011
rs6882073	-2.79787	0.99991	0.00514	0.63248	0.999955	-4.34746	1.00021	1.383e-05	0.4166	1.00011
rs527544621	-2.84477	0.999842	0.004438	0.55532	0.999921	-4.34562	0.999823	1.384e-05	0.37532	0.999912
rs192934977	2.64792	0.999938	0.008095	0.015382	0.999969	-4.34562	0.999823	1.384e-05	8.5005e-05	0.999912
rs9483894	-2.60002	1.00002	0.009323	0.95134	1.00001	4.34562	0.999823	1.384e-05	0.72871	0.999912
rs113042998	2.78434	1.00025	0.005375	0.38013	1.00012	-4.34577	0.999896	1.385e-05	0.28477	0.999948
rs2785821	2.60039	1.0003	0.009333	0.28845	1.00015	4.34577	0.999896	1.385e-05	0.73891	0.999948
rs4438196	-2.65513	1.0001	0.007934	0.0044492	1.00005	-4.34609	1.00004	1.387e-05	0.020153	1.00002
rs10701360	3.21468	0.999802	0.001303	0.95825	0.999901	-4.34625	1.00011	1.388e-05	0.66792	1.00006
rs10077660	3.1766	0.999746	0.001486	0.39634	0.999873	4.34641	1.00019	1.389e-05	0.2224	1.00009
rs116243821	2.67523	1.00017	0.007478	0.0044707	1.00009	4.34641	1.00019	1.389e-05	0.020153	1.00009
rs10737681	2.96126	1.00018	0.003069	0.7207	1.00009	-4.34457	0.9998	1.39e-05	0.66522	0.9999
14:103674444_AT_A	-2.78942	1.0003	0.005294	0.030747	1.00015	-4.34457	0.9998	1.39e-05	0.030478	0.9999
rs35302368	2.65513	1.0001	0.007934	0.004449	1.00005	4.34472	0.999872	1.391e-05	0.020154	0.999936
rs67790570	-2.89394	0.999961	0.003803	0.40373	0.999981	-4.34488	0.999945	1.392e-05	0.37515	0.999973
rs748936190	-3.00067	0.999778	0.002688	0.47068	0.999889	4.34504	1.00002	1.393e-05	0.54242	1.00001
rs17149873	-3.07252	1.00034	0.00213	0.026232	1.00017	4.34535	1.00016	1.395e-05	0.20134	1.00008
rs560063955	-2.87277	0.999841	0.004063	0.28821	0.99992	4.34535	1.00016	1.395e-05	0.15	1.00008
rs4242086	-3.05784	0.999895	0.002227	0.7066	0.999947	4.34367	0.999847	1.397e-05	0.944	0.999924
rs62342631	2.91931	1.00021	0.003515	0.069534	1.0001	-4.34367	0.999847	1.397e-05	0.058118	0.999924
rs327958	-2.69077	0.999832	0.007119	0.56479	0.999916	-4.34367	0.999847	1.397e-05	0.073302	0.999924
rs1248850	3.31921	1.00013	0.0009041	0.68056	1.00006	4.34382	0.999919	1.398e-05	0.48147	0.99996
rs17778035	-3.20879	0.999869	0.001331	0.2233	0.999934	4.3443	1.00014	1.401e-05	0.13953	1.00007
rs503002	3.03557	0.999719	0.002394	0.7207	0.999859	-4.3443	1.00014	1.401e-05	0.6652	1.00007
rs4737776	-2.95208	1.00005	0.003158	0.32566	1.00003	-4.3443	1.00014	1.401e-05	0.25458	1.00007
rs10902321	-2.83071	0.999792	0.004636	0.4023	0.999896	4.3443	1.00014	1.401e-05	0.63359	1.00007
rs12982025	2.70625	1.00018	0.006815	0.82991	1.00009	-4.3443	1.00014	1.401e-05	0.40636	1.00007
rs71437831	-2.6542	1.00015	0.007959	0.0044486	1.00007	-4.34445	1.00021	1.402e-05	0.020153	1.0001
rs8102435	2.64151	0.999633	0.00823	0.83036	0.999816	-4.34277	0.999892	1.404e-05	0.40627	0.999946
rs7648340	2.63457	0.999671	0.008403	0.16579	0.999836	4.34292	0.999964	1.405e-05	0.22624	0.999982
rs114393652	3.30858	0.999747	0.0009349	0.045997	0.999874	4.34323	1.00011	1.407e-05	0.010188	1.00005
rs114146579	3.10986	0.999911	0.00187	0.0062907	0.999956	4.34323	1.00011	1.407e-05	0.053656	1.00005
rs144877098	3.72976	0.999873	0.0001913	0.020056	0.999937	-4.34339	1.00018	1.408e-05	0.15672	1.00009
rs9913592	-2.74981	0.999859	0.005956	0.58731	0.999929	-4.34339	1.00018	1.408e-05	0.67453	1.00009
rs4661732	-3.08954	1.00035	0.002012	0.40704	1.00018	4.3417	0.999863	1.41e-05	0.38182	0.999931
rs80325773	2.99384	0.999892	0.002752	0.014919	0.999946	-4.3417	0.999863	1.41e-05	0.066764	0.999931
rs6824281	2.69687	0.999904	0.006994	0.60372	0.999952	4.3417	0.999863	1.41e-05	0.36816	0.999931
rs528611641	3.43284	0.999909	0.0005966	0.13269	0.999955	4.34186	0.999934	1.411e-05	0.00093644	0.999967
5:165317450_AT_A	2.86701	1.00001	0.004144	0.44762	1	4.34201	1.00001	1.412e-05	0.39231	1
rs73238581	-2.6584	1.0003	0.00787	0.20517	1.00015	-4.34201	1.00001	1.412e-05	0.3499	1
rs75517474	2.71201	1.00001	0.006688	0.0078091	1	4.34232	1.00015	1.414e-05	0.056181	1.00007
rs71003266	-3.06414	1.00009	0.002185	0.40693	1.00005	4.34248	1.00022	1.415e-05	0.38179	1.00011
rs17092034	-2.69524	1.00018	0.007044	0.48636	1.00009	-4.34048	0.99976	1.415e-05	0.62045	0.99988
rs8189387	2.92293	0.999953	0.003466	0.56114	0.999976	-4.34079	0.999903	1.417e-05	0.35343	0.999952
rs9319211	-2.85361	0.999729	0.004312	0.33422	0.999865	-4.34094	0.999975	1.418e-05	0.83986	0.999987
rs74320792	-2.85135	1.00025	0.004363	0.21445	1.00012	4.34125	1.00012	1.42e-05	0.00048243	1.00006
rs115844198	-3.58837	1.00021	0.0003337	0.088033	1.0001	-4.34141	1.00019	1.421e-05	0.00057985	1.00009
rs1255901	-2.75884	0.999883	0.005795	0.32125	0.999942	4.34141	1.00019	1.421e-05	0.29754	1.00009
rs17480693	-2.69701	1.00001	0.006997	0.0044956	1	-4.34141	1.00019	1.421e-05	0.020153	1.00009
rs12142913	3.08992	0.999946	0.002001	0.40711	0.999973	-4.33956	0.999799	1.422e-05	0.38181	0.999899
rs1514132	3.5673	1.00017	0.0003615	0.24553	1.00008	-4.33972	0.99987	1.423e-05	0.46186	0.999935
rs6773357	-3.37764	0.999788	0.0007292	0.75256	0.999894	4.33972	0.99987	1.423e-05	0.31683	0.999935
rs116080518	-2.64629	1.00022	0.008152	0.12379	1.00011	4.33972	0.99987	1.423e-05	0.45056	0.999935
rs10092723	2.95178	0.999852	0.003155	0.32557	0.999926	4.34003	1.00001	1.425e-05	0.25458	1.00001
rs112953915	2.86062	0.999734	0.004218	0.047175	0.999867	4.34003	1.00001	1.425e-05	0.00013409	1.00001
rs17678254	-2.68669	0.999769	0.007203	0.0034707	0.999885	-4.34003	1.00001	1.425e-05	0.017375	1.00001
rs73236977	-2.96795	0.999969	0.002997	0.23948	0.999985	4.34018	1.00008	1.426e-05	0.065499	1.00004
rs335477	3.09073	0.999823	0.001993	0.14257	0.999912	-4.33864	0.999835	1.429e-05	0.00019906	0.999918
rs36076469	-3.05008	1.00005	0.002289	0.22564	1.00003	-4.3388	0.999906	1.43e-05	0.41605	0.999953
rs2000614	2.9337	0.999795	0.003343	0.80692	0.999897	4.33926	1.00012	1.433e-05	0.89462	1.00006
rs4356213	-2.77803	1.00002	0.00547	0.071501	1.00001	-4.33926	1.00012	1.433e-05	0.076792	1.00006
12:27935698_TA_T	-2.72186	0.999895	0.006486	0.13471	0.999947	-4.33926	1.00012	1.433e-05	0.2264	1.00006
rs182180003	2.92786	0.999907	0.00341	0.018498	0.999953	4.33941	1.00019	1.434e-05	5.8016e-05	1.00009
rs472109	-2.92347	1.00032	0.003472	0.4819	1.00016	-4.33772	0.999869	1.436e-05	0.57536	0.999935
rs2861697	-2.88618	1.00013	0.003904	0.28666	1.00006	4.33772	0.999869	1.436e-05	0.3079	0.999935
rs2000616	2.93229	1.0002	0.003371	0.80692	1.0001	4.33787	0.99994	1.437e-05	0.89461	0.99997
rs2176233	-2.60461	0.999701	0.009177	0.074517	0.999851	-4.33787	0.99994	1.437e-05	0.00015025	0.99997
rs3121419	4.02607	1.00003	5.675e-05	0.038799	1.00002	4.33802	1.00001	1.438e-05	0.31444	1.00001
rs11070858	-2.72474	0.999806	0.006425	0.16247	0.999903	4.33663	0.999831	1.442e-05	0.49455	0.999915
rs6509773	-2.78677	0.999832	0.005316	0.61188	0.999916	-4.33679	0.999901	1.443e-05	0.90276	0.999951
rs7716711	4.50948	1.00021	6.528e-06	0.20598	1.00011	4.33694	0.999971	1.444e-05	0.52206	0.999986
rs2134767	-3.53733	1.00018	0.0004052	0.092287	1.00009	4.33694	0.999971	1.444e-05	0.51869	0.999986
rs16855002	-3.25452	1.00032	0.00114	0.75695	1.00016	4.33694	0.999971	1.444e-05	0.31677	0.999986
rs6509772	-2.78677	0.999832	0.005316	0.61182	0.999916	-4.33694	0.999971	1.444e-05	0.90273	0.999986
rs28854610	2.60073	0.999794	0.009288	0.35751	0.999897	-4.33694	0.999971	1.444e-05	0.49442	0.999986
rs6509769	-2.78893	0.999951	0.005286	0.61188	0.999976	-4.33555	0.999791	1.448e-05	0.90276	0.999895
rs546000491	-2.80612	1.00009	0.005018	0.049692	1.00004	4.3357	0.999861	1.449e-05	0.0045321	0.99993
rs72896323	3.17923	1.00014	0.001479	0.013962	1.00007	-4.33585	0.999931	1.45e-05	0.079903	0.999965
rs10055329	2.97395	0.999968	0.002939	0.099183	0.999984	4.33585	0.999931	1.45e-05	0.0049523	0.999965
rs647099	2.734	1	0.006257	0.54469	1	-4.33615	1.00007	1.452e-05	0.59849	1.00004
rs6111592	-2.59076	0.999813	0.009563	0.012964	0.999906	-4.33615	1.00007	1.452e-05	0.095514	1.00004
rs1127412	2.57734	1.00026	0.009976	0.16632	1.00013	4.33615	1.00007	1.452e-05	0.22632	1.00004
rs11782482	2.95217	1.00012	0.003159	0.32558	1.00006	4.3363	1.00014	1.453e-05	0.25459	1.00007
7:5929750_AC_A	-3.60387	0.999928	0.0003132	0.029671	0.999964	-4.33646	1.00021	1.454e-05	0.15249	1.00011
rs71192021	2.64217	1.00013	0.008246	0.0044162	1.00007	4.33646	1.00021	1.454e-05	0.020072	1.00011
10:130824685_AG_A	2.7635	0.999638	0.005701	0.39925	0.999819	-4.33461	0.999819	1.455e-05	0.18826	0.999909
rs117082457	3.27788	0.999925	0.001045	0.0022777	0.999963	-4.33476	0.999888	1.456e-05	0.016983	0.999944
rs6507598	-2.95966	0.999771	0.003073	0.26093	0.999885	4.33476	0.999888	1.456e-05	0.57371	0.999944
rs1551788	2.89386	0.999904	0.003802	0.02603	0.999952	-4.33476	0.999888	1.456e-05	0.20096	0.999944
rs536842941	2.99406	1.00004	0.002754	0.014984	1.00002	-4.33536	1.00017	1.46e-05	5.6819e-05	1.00008
rs10812127	-3.21014	1.00009	0.001328	0.1036	1.00004	-4.33381	0.999914	1.463e-05	0.28973	0.999957
rs182788256	-3.20901	1	0.001332	0.0016501	1	-4.33381	0.999914	1.463e-05	0.012994	0.999957
rs11717619	-3.06296	0.999973	0.002191	0.14977	0.999987	-4.33381	0.999914	1.463e-05	0.10088	0.999957
rs118044862	-3.2788	0.999875	0.001041	0.0022811	0.999937	4.33396	0.999983	1.464e-05	0.016839	0.999992
rs1976289	2.61543	1.00033	0.008934	0.70088	1.00016	-4.33441	1.00019	1.467e-05	0.53503	1.0001
rs61954136	4.13599	0.999996	3.534e-05	0.45958	0.999998	4.33271	0.999868	1.469e-05	0.26082	0.999934
rs648682	2.78725	1.00018	0.005324	0.54403	1.00009	-4.33271	0.999868	1.469e-05	0.59844	0.999934
rs142769144	-2.83851	1.00036	0.004547	0.99311	1.00018	-4.33301	1.00001	1.471e-05	0.98143	1
rs112287822	2.63158	0.999684	0.008478	0.020629	0.999842	-4.33301	1.00001	1.471e-05	0.00014354	1
rs114366961	-3.29262	0.999768	0.0009899	0.0028742	0.999884	4.33316	1.00008	1.472e-05	0.022672	1.00004
rs150294708	2.82163	0.999737	0.004767	0.0013062	0.999869	-4.33316	1.00008	1.472e-05	0.0059376	1.00004
rs7984463	2.57958	0.999674	0.009868	0.39425	0.999837	4.33346	1.00021	1.474e-05	0.41201	1.00011
rs13078077	-3.26316	1.0001	0.001103	0.75299	1.00005	4.33191	0.999958	1.477e-05	0.3168	0.999979
rs11774844	2.89503	1.00002	0.003792	0.6092	1.00001	4.33191	0.999958	1.477e-05	0.6286	0.999979
rs544937294	3.2986	0.999754	0.0009689	0.0036664	0.999877	4.33221	1.0001	1.479e-05	0.030813	1.00005
rs79263909	3.25402	1.00001	0.001138	0.049233	1.00001	4.33221	1.0001	1.479e-05	8.753e-05	1.00005
rs77257222	3.14449	0.999679	0.001658	0.04124	0.999839	-4.3325	1.00023	1.481e-05	0.12532	1.00012
rs117592904	-2.74109	1.00007	0.006127	0.0024742	1.00003	-4.33065	0.99984	1.482e-05	0.017879	0.99992
rs438310	-3.6534	1.00022	0.0002596	0.89968	1.00011	4.3308	0.999908	1.483e-05	0.98739	0.999954
rs556887726	-2.63202	1.00002	0.008489	0.0012988	1.00001	-4.3308	0.999908	1.483e-05	0.00012555	0.999954
rs10846244	-3.03483	0.999888	0.002404	0.69046	0.999944	4.33095	0.999977	1.484e-05	0.51074	0.999988
rs8138440	-3.01666	0.999772	0.00255	0.13274	0.999886	4.33095	0.999977	1.484e-05	0.16698	0.999988
rs145593380	-2.69858	0.999687	0.006946	0.080918	0.999844	4.33125	1.00011	1.486e-05	0.30342	1.00006
rs375833494	2.7561	1.00007	0.005853	0.63745	1.00003	4.33139	1.00018	1.487e-05	0.51796	1.00009
rs4269528	-2.92165	0.99976	0.003474	0.32626	0.99988	-4.32954	0.999789	1.488e-05	0.25482	0.999894
rs114005344	-2.64516	1.00012	0.008173	0.033432	1.00006	-4.32954	0.999789	1.488e-05	0.00031171	0.999894
rs409942	3.00244	1.00029	0.002686	0.86844	1.00015	4.32969	0.999857	1.489e-05	0.61642	0.999929
rs11775572	-2.95237	1.00025	0.003161	0.32558	1.00012	-4.32969	0.999857	1.489e-05	0.25458	0.999929
rs140134311	2.7747	0.99978	0.005515	0.01529	0.99989	-4.32984	0.999925	1.49e-05	8.6342e-05	0.999963
rs72874931	-2.65767	0.999755	0.007853	0.060934	0.999878	4.32999	0.999994	1.491e-05	0.00010396	0.999997
rs2049433	-2.94104	1.00003	0.003272	0.67147	1.00001	-4.33013	1.00006	1.492e-05	0.99878	1.00003
rs6696871	-3.02941	1.00027	0.002457	0.40288	1.00014	4.33028	1.00013	1.493e-05	0.37877	1.00006
rs302612	3.2032	1.00013	0.001361	0.059974	1.00006	-4.33043	1.0002	1.494e-05	0.0001587	1.0001
rs34975090	3.08267	0.999788	0.002047	0.49151	0.999894	4.33043	1.0002	1.494e-05	0.66572	1.0001
rs2029077	-2.79488	0.999912	0.005188	0.78296	0.999956	4.33043	1.0002	1.494e-05	0.75231	1.0001
rs3091352	2.64879	0.999841	0.008068	0.24712	0.99992	4.32858	0.999804	1.495e-05	0.071539	0.999902
rs796460154	-2.64529	1.00022	0.008176	0.43064	1.00011	4.32858	0.999804	1.495e-05	0.19838	0.999902
rs421983	4.17509	1.00004	2.981e-05	0.58612	1.00002	4.32872	0.999872	1.496e-05	0.48083	0.999936
rs10749493	3.29597	0.999979	0.0009806	0.99745	0.99999	-4.32872	0.999872	1.496e-05	0.98337	0.999936
rs538428669	3.01101	1.00001	0.002604	0.017609	1	-4.32872	0.999872	1.496e-05	2.8651e-05	0.999936
rs770270	3.42216	1.0001	0.000622	0.80738	1.00005	-4.32902	1.00001	1.498e-05	0.78263	1
rs4362131	-3.06463	0.999758	0.002174	0.56165	0.999879	4.32902	1.00001	1.498e-05	0.35324	1
rs59228485	2.82415	1.0001	0.004745	0.024886	1.00005	4.32902	1.00001	1.498e-05	0.046185	1
rs7293989	-2.70654	0.999659	0.00678	0.50016	0.99983	4.32916	1.00008	1.499e-05	0.35305	1.00004
rs6665360	3.09132	1.00021	0.001997	0.40711	1.0001	-4.32946	1.00021	1.501e-05	0.38174	1.00011
rs10060717	-3.04464	0.999762	0.002324	0.44954	0.999881	-4.32946	1.00021	1.501e-05	0.23379	1.00011
rs62576962	2.5979	0.99992	0.009374	0.031639	0.99996	-4.32761	0.999818	1.502e-05	0.19831	0.999909
rs611465	-3.35877	0.999863	0.0007816	0.097435	0.999932	-4.3279	0.999953	1.504e-05	0.2981	0.999976
rs770269	-3.29772	0.999832	0.0009728	0.80782	0.999916	4.32804	1.00002	1.505e-05	0.78262	1.00001
rs79127693	3.04198	0.99999	0.00235	0.025892	0.999995	-4.32848	1.00022	1.508e-05	4.6296e-05	1.00011
rs115275758	3.68941	1.00022	0.0002255	0.23368	1.00011	4.32663	0.999829	1.509e-05	0.00073279	0.999914
rs1445422	2.86832	1.00023	0.004135	0.83126	1.00011	-4.32707	1.00003	1.512e-05	0.31616	1.00002
rs8122101	-3.11332	1.00021	0.001854	0.15133	1.0001	-4.32721	1.0001	1.513e-05	0.028103	1.00005
rs759984521	-2.94142	1.00029	0.003276	0.26061	1.00014	-4.32721	1.0001	1.513e-05	0.54502	1.00005
6:7957482_ATT_A	2.86421	1.00014	0.004186	0.85839	1.00007	-4.32721	1.0001	1.513e-05	0.987	1.00005
rs1079303	-3.05103	1.00002	0.002281	0.22571	1.00001	-4.32565	0.999838	1.516e-05	0.41628	0.999919
rs2139557	-2.76487	0.999905	0.00569	0.1298	0.999953	4.32565	0.999838	1.516e-05	0.069226	0.999919
rs11246461	2.82625	1.00018	0.004717	0.56345	1.00009	-4.32594	0.999972	1.518e-05	0.35345	0.999986
rs1021346	-2.6858	0.999852	0.007227	0.069114	0.999926	4.32594	0.999972	1.518e-05	0.18439	0.999986
10:60294596_TA_T	-3.05116	1.0001	0.002282	0.25911	1.00005	-4.32623	1.00011	1.52e-05	0.53781	1.00005
rs729553	3.05344	1.00029	0.002269	0.22583	1.00014	4.32638	1.00017	1.521e-05	0.41625	1.00009
rs10812131	-3.16503	1.00002	0.001551	0.10388	1.00001	-4.32452	0.999778	1.522e-05	0.28991	0.999889
rs11596890	3.01561	0.999738	0.002558	0.0086768	0.999869	-4.32652	1.00024	1.522e-05	0.069706	1.00012
rs7946159	2.84227	1.00019	0.004487	0.048839	1.0001	4.32466	0.999845	1.523e-05	0.25816	0.999922
rs201385714	2.78362	0.999726	0.005363	0.055311	0.999863	-4.32466	0.999845	1.523e-05	0.053126	0.999922
rs62140461	3.21556	1.00035	0.001307	0.092242	1.00017	-4.32495	0.999979	1.525e-05	0.15412	0.999989
rs115139847	3.02956	0.999712	0.002442	0.07726	0.999856	-4.32495	0.999979	1.525e-05	9.3964e-05	0.999989
rs58021848	2.806	0.999997	0.005016	0.90347	0.999998	4.32495	0.999979	1.525e-05	0.62812	0.999989
rs11784572	3.66086	0.999926	0.0002511	0.61013	0.999963	-4.3251	1.00005	1.526e-05	0.60995	1.00002
rs186177589	3.03904	1.00003	0.002374	0.0039641	1.00001	4.32524	1.00011	1.527e-05	0.0031847	1.00006
rs148073264	2.70385	0.999891	0.006848	0.015497	0.999946	-4.32524	1.00011	1.527e-05	8.612e-05	1.00006
rs473188	-3.06545	1.0003	0.00218	0.80797	1.00015	-4.32539	1.00018	1.528e-05	0.89427	1.00009
rs142113568	-2.93468	0.99978	0.003332	0.0039456	0.99989	-4.32539	1.00018	1.528e-05	0.003183	1.00009
rs6955616	2.83001	1.00001	0.004655	0.592	1	4.32539	1.00018	1.528e-05	0.95783	1.00009
rs78446781	-2.59532	1.00025	0.009468	0.0069995	1.00012	4.32368	0.99985	1.53e-05	0.041675	0.999925
rs75316869	-3.65462	0.999791	0.0002568	0.087598	0.999896	-4.32411	1.00005	1.533e-05	0.0005749	1.00002
rs327956	-3.18529	1.00018	0.001449	0.4643	1.00009	-4.32425	1.00012	1.534e-05	0.073322	1.00006
rs7038204	-3.04003	1.00002	0.002366	0.10545	1.00001	-4.32425	1.00012	1.534e-05	0.29027	1.00006
rs12752053	-3.08992	0.999946	0.002001	0.40711	0.999973	4.32439	1.00018	1.535e-05	0.38176	1.00009
rs2047369	-3.08992	0.999946	0.002001	0.40711	0.999973	4.32439	1.00018	1.535e-05	0.38176	1.00009
rs1127293	-2.93815	1.0001	0.003305	0.90168	1.00005	-4.32439	1.00018	1.535e-05	0.62658	1.00009
rs2393671	2.87545	1.00031	0.004046	0.37934	1.00016	4.32439	1.00018	1.535e-05	0.52629	1.00009
rs9891533	2.66544	1.00033	0.007709	0.2011	1.00017	4.32439	1.00018	1.535e-05	0.36221	1.00009
rs112332033	-4.21756	0.999792	2.46e-05	0.085615	0.999896	4.32254	0.999787	1.536e-05	0.01599	0.999893
rs11260714	3.37306	1.00004	0.0007437	0.42456	1.00002	-4.32254	0.999787	1.536e-05	0.38137	0.999893
rs6680049	-3.09132	1.00021	0.001997	0.40711	1.0001	4.32268	0.999853	1.537e-05	0.38176	0.999926
rs11741534	3.01256	0.999705	0.002583	0.26497	0.999852	-4.32268	0.999853	1.537e-05	0.46411	0.999926
rs73655172	-2.65432	1.00024	0.007962	0.063011	1.00012	-4.32268	0.999853	1.537e-05	0.00018012	0.999926
rs62014659	-2.94938	1.00026	0.003192	0.32629	1.00013	4.32283	0.999919	1.538e-05	0.49435	0.99996
5:107524988_AGGATGGGATG_A	-2.76544	1.00032	0.0057	0.86011	1.00016	4.32297	0.999986	1.539e-05	0.52679	0.999993
rs115746107	2.73787	0.999906	0.006179	0.024331	0.999953	4.32297	0.999986	1.539e-05	4.4493e-05	0.999993
11:77708624_TAATA_T	-2.64327	1.0002	0.008224	0.50669	1.0001	-4.32297	0.999986	1.539e-05	0.13875	0.999993
rs561245210	2.98016	1.00011	0.002884	0.0014844	1.00005	-4.32311	1.00005	1.54e-05	0.015295	1.00003
rs722475	2.7255	0.999633	0.006401	0.82602	0.999817	-4.32311	1.00005	1.54e-05	0.63968	1.00003
rs116383817	-3.34452	0.999712	0.0008214	0.02998	0.999856	4.3234	1.00018	1.542e-05	0.00022779	1.00009
rs4661360	-3.0978	0.999871	0.001947	0.40908	0.999935	4.3234	1.00018	1.542e-05	0.38176	1.00009
rs142699227	-2.71732	1.00023	0.006594	0.25827	1.00012	4.3234	1.00018	1.542e-05	0.066533	1.00009
rs113623928	3.00622	1.00015	0.002649	0.0011367	1.00007	4.32354	1.00025	1.543e-05	0.007745	1.00013
rs117737827	3.26193	0.999954	0.001106	0.026906	0.999977	-4.32183	0.99992	1.545e-05	0.15595	0.99996
14:86111581_CATATATGTATACATGTGT_C	-2.66362	0.999714	0.007713	0.27701	0.999857	4.32197	0.999986	1.546e-05	0.14971	0.999993
rs184411861	2.59812	1.00009	0.00938	0.0012598	1.00004	-4.32197	0.999986	1.546e-05	0.010284	0.999993
rs10092496	-2.95178	0.999852	0.003155	0.32558	0.999926	-4.32211	1.00005	1.547e-05	0.25462	1.00003
rs576143052	2.66712	1.00009	0.007656	0.0015903	1.00005	4.32211	1.00005	1.547e-05	0.006795	1.00003
rs764045844	-3.24201	1.00001	0.001187	0.10233	1	-4.32225	1.00012	1.548e-05	0.11906	1.00006
rs149517171	-2.5943	1.00023	0.009495	0.015639	1.00012	4.3224	1.00018	1.549e-05	0.00065258	1.00009
rs149352273	-2.8873	1.0002	0.003893	0.040256	1.0001	-4.32054	0.999787	1.55e-05	0.00010953	0.999894
rs79059900	2.76924	1.00017	0.005627	0.0073753	1.00009	-4.32068	0.999853	1.551e-05	0.057034	0.999926
rs11611080	-2.63082	0.999866	0.008509	0.034679	0.999933	4.32068	0.999853	1.551e-05	0.018748	0.999926
rs34668007	-2.90504	1.00003	0.003673	0.014093	1.00001	-4.32097	0.999984	1.553e-05	0.097421	0.999992
rs12142766	-2.66923	1.00017	0.007613	0.67375	1.00009	4.32097	0.999984	1.553e-05	0.66509	0.999992
rs7216121	2.71885	0.99989	0.006545	0.81412	0.999945	-4.32111	1.00005	1.554e-05	0.62616	1.00003
9:140683324_C_T	2.77252	0.999653	0.005546	0.041539	0.999826	-4.32125	1.00012	1.555e-05	0.0092931	1.00006
rs80257446	3.65968	0.999825	0.0002519	0.57682	0.999912	-4.32139	1.00018	1.556e-05	0.54417	1.00009
rs67779103	2.91362	0.999742	0.003564	0.47837	0.999871	4.32139	1.00018	1.556e-05	0.38983	1.00009
rs111375881	3.84013	1.00007	0.0001231	0.069104	1.00003	4.31968	0.99985	1.558e-05	0.00017851	0.999925
rs8188856	3.02278	0.999854	0.002501	0.56212	0.999927	-4.31968	0.99985	1.558e-05	0.35327	0.999925
rs61883449	-2.68094	0.999957	0.007339	0.48192	0.999979	-4.31968	0.99985	1.558e-05	0.65005	0.999925
rs7757308	-2.87986	0.999904	0.003975	0.15391	0.999952	-4.31982	0.999915	1.559e-05	0.31088	0.999958
rs11653755	-2.83647	1.00033	0.004575	0.06069	1.00017	-4.31982	0.999915	1.559e-05	0.44964	0.999958
rs140011380	-2.70024	1.00018	0.006939	0.49192	1.00009	-4.3201	1.00005	1.561e-05	0.23373	1.00002
rs2764617	-3.15987	0.999919	0.001577	0.80534	0.99996	4.32024	1.00011	1.562e-05	0.78183	1.00006
rs1835324	2.72933	1.00024	0.006359	0.82524	1.00012	-4.32038	1.00018	1.563e-05	0.63969	1.00009
rs529279	3.7798	0.999892	0.0001567	0.29663	0.999946	4.31852	0.99978	1.564e-05	0.47269	0.99989
rs28366988	-2.88618	1.00013	0.003904	0.15268	1.00006	-4.31852	0.99978	1.564e-05	0.010516	0.99989
rs7174469	2.67394	0.999958	0.007494	0.27587	0.999979	-4.31852	0.99978	1.564e-05	0.47408	0.99989
rs62491293	-2.75142	1.00031	0.005949	0.4359	1.00015	4.31866	0.999845	1.565e-05	0.13831	0.999922
rs2694287	-2.98545	1.0003	0.00284	0.15549	1.00015	-4.31881	0.99991	1.566e-05	0.41163	0.999955
rs1539888	-2.81817	1.00012	0.004835	0.59425	1.00006	-4.31881	0.99991	1.566e-05	0.25233	0.999955
rs67811951	-2.82262	0.99973	0.004752	0.16548	0.999865	-4.31895	0.999975	1.567e-05	0.12209	0.999988
rs7615861	-2.74202	1.00001	0.006107	0.83551	1.00001	4.31909	1.00004	1.568e-05	0.31654	1.00002
rs4272832	-2.9151	1.00007	0.003558	0.32322	1.00003	-4.31923	1.00011	1.569e-05	0.21711	1.00005
rs10840509	3.07283	0.999891	0.002118	0.39646	0.999946	-4.31779	0.999903	1.573e-05	0.56215	0.999951
rs2032502	-2.79287	0.999904	0.00522	0.13221	0.999952	4.31793	0.999968	1.574e-05	0.085607	0.999984
rs142189822	2.58941	1.00032	0.009637	0.07459	1.00016	4.31807	1.00003	1.575e-05	0.00015079	1.00002
rs67829531	-3.09183	0.999891	0.001987	0.40711	0.999945	4.31835	1.00016	1.577e-05	0.38175	1.00008
rs534857421	-3.43799	0.999993	0.000586	0.039534	0.999996	-4.31663	0.999829	1.579e-05	0.00019561	0.999915
rs7602335	-2.78019	1.00013	0.005439	0.74333	1.00007	4.31663	0.999829	1.579e-05	0.7521	0.999915
rs13234380	3.38005	1.00003	0.000725	0.050542	1.00002	4.31677	0.999894	1.58e-05	0.4057	0.999947
rs17345927	-3.57955	0.999747	0.000343	0.0099307	0.999874	4.31691	0.999958	1.581e-05	0.058171	0.999979
rs327957	-2.94722	1.00015	0.003211	0.4611	1.00007	-4.31691	0.999958	1.581e-05	0.073825	0.999979
rs6969301	2.75148	1.00035	0.00595	0.49814	1.00017	4.31691	0.999958	1.581e-05	0.38853	0.999979
rs8189043	3.05197	0.999981	0.002273	0.56178	0.99999	-4.31705	1.00002	1.582e-05	0.3532	1.00001
rs11029891	3.04515	1.0001	0.002328	0.2257	1.00005	4.31705	1.00002	1.582e-05	0.41598	1.00001
rs146135892	-2.72735	1.00025	0.006398	0.05543	1.00013	-4.31705	1.00002	1.582e-05	8.6453e-05	1.00001
rs148630101	-2.82577	0.99984	0.00471	0.13161	0.99992	-4.31719	1.00009	1.583e-05	0.063899	1.00004
13:54255941_GCA_G	4.14662	0.999816	3.363e-05	0.45927	0.999908	4.31561	0.999818	1.586e-05	0.25905	0.999909
rs8024506	-2.79681	0.999868	0.005155	0.29114	0.999934	4.31561	0.999818	1.586e-05	0.49463	0.999909
rs72657934	-2.61497	0.999978	0.008922	0.11914	0.999989	4.31561	0.999818	1.586e-05	0.17369	0.999909
rs77732185	-2.77551	0.99965	0.005495	0.061032	0.999825	4.31575	0.999883	1.587e-05	0.00010244	0.999941
rs114471442	4.04026	1.00013	5.351e-05	0.036435	1.00006	4.31603	1.00001	1.589e-05	0.00011422	1.00001
rs150548207	-3.44213	1.00007	0.0005777	0.08359	1.00004	-4.31603	1.00001	1.589e-05	0.23149	1.00001
rs9744054	-3.06964	0.999765	0.002138	0.32985	0.999882	4.31616	1.00008	1.59e-05	0.52039	1.00004
rs1220795	-2.98959	0.999723	0.002786	0.10072	0.999862	-4.31616	1.00008	1.59e-05	0.47887	1.00004
rs56079906	2.92266	0.999769	0.003463	0.50054	0.999884	4.31486	0.999934	1.595e-05	0.38981	0.999967
rs433956	2.71362	0.99972	0.00664	0.7551	0.99986	4.315	0.999998	1.596e-05	0.50051	0.999999
rs113494765	-2.78695	0.999963	0.005319	0.062639	0.999981	-4.31541	1.00019	1.599e-05	2.5019e-05	1.0001
rs116478898	-2.63505	1.00004	0.008415	0.029632	1.00002	-4.31355	0.999791	1.6e-05	0.22572	0.999895
rs41305844	4.16734	1.00016	3.091e-05	0.011931	1.00008	4.31369	0.999855	1.601e-05	0.091691	0.999927
rs59424991	3.02778	0.999856	0.00246	0.10213	0.999928	4.31369	0.999855	1.601e-05	0.40832	0.999927
rs17524813	-2.79607	1.00005	0.005175	0.29114	1.00002	4.31424	1.00011	1.605e-05	0.49463	1.00006
rs797203	-3.56111	1.00006	0.0003696	0.70561	1.00003	-4.31451	1.00024	1.607e-05	0.74332	1.00012
rs145335161	3.3455	1.0003	0.0008243	0.002455	1.00015	4.31306	1.00003	1.611e-05	0.015775	1.00001
rs113454481	2.70936	1.00027	0.006756	0.23093	1.00013	-4.31306	1.00003	1.611e-05	0.12449	1.00001
rs9782941	-3.38631	1.00018	0.00071	0.4246	1.00009	4.3132	1.00009	1.612e-05	0.38183	1.00005
rs7294255	-3.06553	0.999691	0.002166	0.56166	0.999846	4.3132	1.00009	1.612e-05	0.35328	1.00005
rs2703083	-2.84888	0.999914	0.004384	0.096289	0.999957	-4.3132	1.00009	1.612e-05	0.32005	1.00005
rs917876	2.75994	0.999953	0.005779	0.12723	0.999977	-4.3132	1.00009	1.612e-05	0.32259	1.00005
rs181552975	2.62978	0.999834	0.008533	0.0034845	0.999917	4.3132	1.00009	1.612e-05	8.6009e-05	1.00005
rs62619184	2.73891	0.999936	0.006161	0.020659	0.999968	4.31334	1.00016	1.613e-05	0.00012746	1.00008
rs59721518	-2.645	0.999997	0.008169	0.082584	0.999999	-4.31334	1.00016	1.613e-05	3.297e-05	1.00008
rs144518984	-2.60143	1.00033	0.009307	0.019954	1.00017	-4.31334	1.00016	1.613e-05	0.00012725	1.00008
rs76649073	-3.58287	0.999927	0.0003395	0.0099373	0.999963	4.31161	0.99982	1.615e-05	0.058193	0.99991
rs75657754	-2.75847	1.00034	0.005824	0.0018187	1.00017	4.31161	0.99982	1.615e-05	0.010443	0.99991
rs28670786	-3.89719	1.0001	9.747e-05	0.22786	1.00005	-4.31175	0.999883	1.616e-05	0.00082042	0.999942
rs113447891	3.18887	0.999916	0.001427	0.45599	0.999958	-4.31175	0.999883	1.616e-05	0.4848	0.999942
rs769867	2.79725	1.00018	0.005162	0.3214	1.00009	-4.31175	0.999883	1.616e-05	0.096775	0.999942
rs35338870	3.16309	1.00006	0.001562	0.080078	1.00003	-4.31188	0.999946	1.617e-05	0.22783	0.999973
rs34169260	-2.6327	0.999773	0.008456	0.0071041	0.999887	-4.31188	0.999946	1.617e-05	0.06503	0.999973
rs12271502	-2.58204	1.00003	0.009824	0.14545	1.00001	-4.31188	0.999946	1.617e-05	0.00024037	0.999973
rs11997309	2.66375	0.999812	0.007716	0.28233	0.999906	4.31202	1.00001	1.618e-05	0.25178	1
rs1815787	-2.9313	1.00021	0.003382	0.80695	1.0001	-4.31229	1.00014	1.62e-05	0.89462	1.00007
rs9998485	-2.68985	0.999889	0.007142	0.37439	0.999944	4.3107	0.999862	1.623e-05	0.51704	0.999931
rs2867519	4.02615	1.00007	5.677e-05	0.67307	1.00004	4.31084	0.999926	1.624e-05	0.31062	0.999963
rs12151335	2.6444	1.0003	0.008203	0.22464	1.00015	4.31084	0.999926	1.624e-05	0.47344	0.999963
rs112584775	-3.30002	1.00001	0.0009669	0.028316	1	4.31098	0.999989	1.625e-05	0.0074684	0.999994
rs113231759	-2.795	1	0.00519	0.062282	1	-4.31098	0.999989	1.625e-05	2.4678e-05	0.999994
rs28850113	-2.7605	1.00036	0.005789	0.46528	1.00018	4.31098	0.999989	1.625e-05	0.64685	0.999994
rs9514054	2.78725	1.00018	0.005324	0.46021	1.00009	-4.31111	1.00005	1.626e-05	0.82782	1.00003
rs11837050	2.63162	0.999714	0.008479	0.026579	0.999857	-4.31111	1.00005	1.626e-05	2.1973e-05	1.00003
rs112033867	2.61139	1.0003	0.009038	0.072451	1.00015	4.31111	1.00005	1.626e-05	0.030503	1.00003
rs17002267	-2.71846	1.00034	0.006577	0.37042	1.00017	-4.30952	0.999777	1.629e-05	0.069461	0.999888
rs778304783	-2.84156	0.999692	0.004477	0.15836	0.999846	4.31006	1.00003	1.633e-05	0.10659	1.00001
rs1011326	2.85226	1.00018	0.004348	0.59409	1.00009	4.3102	1.00009	1.634e-05	0.25225	1.00005
rs114958812	2.72165	0.999745	0.006482	0.0554	0.999872	4.3102	1.00009	1.634e-05	8.5372e-05	1.00005
rs7320587	3.53366	0.999809	0.0004088	0.47686	0.999905	4.31033	1.00015	1.635e-05	0.25938	1.00008
rs79172463	2.62031	1.00024	0.008801	0.031969	1.00012	-4.31033	1.00015	1.635e-05	8.0386e-05	1.00008
rs7442660	3.67641	1.00022	0.0002373	0.39028	1.00011	4.30847	0.999753	1.636e-05	0.36059	0.999876
rs590580	2.70586	0.999895	0.006807	0.54507	0.999948	-4.31047	1.00022	1.636e-05	0.60338	1.00011
rs9782957	-3.40337	1.00022	0.0006674	0.42469	1.00011	4.30941	1.00019	1.643e-05	0.38181	1.0001
rs142875046	-3.10732	1.0002	0.001892	0.010941	1.0001	-4.30941	1.00019	1.643e-05	2.5857e-05	1.0001
rs28712456	3.01397	0.999978	0.002578	0.025923	0.999989	-4.30941	1.00019	1.643e-05	0.20096	1.0001
rs9644676	2.92604	1.00003	0.003434	0.027065	1.00002	-4.30941	1.00019	1.643e-05	0.20096	1.0001
rs75461164	3.28298	0.999986	0.001027	0.024393	0.999993	-4.30755	0.999789	1.644e-05	2.2691e-05	0.999895
rs11763757	3.97652	0.99976	6.965e-05	0.67286	0.99988	4.30768	0.999852	1.645e-05	0.31059	0.999926
rs735213	3.64566	0.999812	0.000266	0.009715	0.999906	-4.30768	0.999852	1.645e-05	0.05795	0.999926
rs112708705	-3.61653	0.999742	0.0002975	0.023818	0.999871	4.30768	0.999852	1.645e-05	0.0048189	0.999926
rs8189163	2.80084	0.999889	0.005092	0.55685	0.999945	-4.30782	0.999914	1.646e-05	0.35323	0.999957
rs67764380	3.29063	0.999774	0.000997	0.075496	0.999887	4.30795	0.999977	1.647e-05	0.2311	0.999988
rs6071353	-3.07136	1.00023	0.002136	0.067505	1.00012	4.30808	1.00004	1.648e-05	0.20935	1.00002
rs11585312	3.3687	0.999823	0.0007536	0.42474	0.999912	-4.30822	1.0001	1.649e-05	0.38183	1.00005
rs28654829	2.79235	1.00025	0.005244	0.26105	1.00013	4.30822	1.0001	1.649e-05	0.0007728	1.00005
rs11659721	2.74359	0.999702	0.006062	0.10232	0.999851	-4.30835	1.00016	1.65e-05	0.33968	1.00008
rs150247643	2.62237	1.00028	0.008751	0.004473	1.00014	-4.30835	1.00016	1.65e-05	0.029943	1.00008
rs2331969	-3.67037	1.0002	0.0002429	0.068384	1.0001	-4.30849	1.00023	1.651e-05	0.44773	1.00011
rs9466384	2.88523	1.00016	0.003917	0.68823	1.00008	4.30849	1.00023	1.651e-05	0.6379	1.00011
rs536830739	-3.4301	1.00006	0.0006038	0.055941	1.00003	4.30675	0.999886	1.653e-05	0.00010615	0.999943
rs72701203	-2.90127	1.00019	0.003723	0.070503	1.00009	-4.30675	0.999886	1.653e-05	0.00084265	0.999943
rs10052293	-3.08325	1.00016	0.002051	0.45993	1.00008	-4.30702	1.00001	1.655e-05	0.23379	1.00001
rs4553353	-2.81642	1.0003	0.004869	0.55631	1.00015	4.30729	1.00013	1.657e-05	0.35328	1.00007
rs55763747	2.71781	0.99986	0.006564	0.78976	0.99993	4.30742	1.0002	1.658e-05	0.45671	1.0001
rs16932761	2.82689	0.999921	0.004697	0.28159	0.999961	4.30556	0.999794	1.659e-05	0.25186	0.999897
rs7574414	-3.00564	0.999764	0.002644	0.019941	0.999882	4.30569	0.999856	1.66e-05	0.1316	0.999928
rs67035383	3.29755	0.999727	0.0009722	0.21842	0.999863	4.30582	0.999918	1.661e-05	0.14481	0.999959
rs113697304	-2.77983	0.999876	0.005433	0.19453	0.999938	4.30582	0.999918	1.661e-05	0.050566	0.999959
rs34227136	2.74585	0.999894	0.00603	0.4282	0.999947	4.30582	0.999918	1.661e-05	0.41648	0.999959
6:160937641_CAAAAACAAAAACAAAAA_C	-3.35114	1.00008	0.0008056	0.079812	1.00004	-4.30596	0.99998	1.662e-05	0.00065247	0.99999
rs12274709	2.80177	0.999833	0.005075	0.55688	0.999916	-4.30596	0.99998	1.662e-05	0.3533	0.99999
rs2014776	-3.37113	1.00007	0.0007493	0.4248	1.00004	4.30609	1.00004	1.663e-05	0.38183	1.00002
rs3001714	3.23407	1.00004	0.001221	0.25065	1.00002	4.30609	1.00004	1.663e-05	0.53782	1.00002
rs9287891	-3.21534	1.00021	0.001306	0.79077	1.00011	4.30609	1.00004	1.663e-05	0.75223	1.00002
rs12413575	-3.21084	0.9999	0.001322	0.097401	0.99995	-4.30609	1.00004	1.663e-05	0.32267	1.00002
rs6693451	-3.41007	1.00004	0.0006498	0.42462	1.00002	4.30622	1.0001	1.664e-05	0.3818	1.00005
rs3001715	3.23407	1.00004	0.001221	0.25065	1.00002	4.30636	1.00016	1.665e-05	0.53784	1.00008
rs112361368	-2.82176	0.999832	0.004769	0.24743	0.999916	-4.30636	1.00016	1.665e-05	0.034164	1.00008
rs114564860	-3.1372	1.00012	0.001708	0.0076137	1.00006	4.30649	1.00023	1.666e-05	0.0063501	1.00011
rs28426375	-3.11732	1.00021	0.001829	0.24969	1.0001	-4.30649	1.00023	1.666e-05	0.53781	1.00011
rs9704664	-2.78111	1.00008	0.005421	0.46541	1.00004	4.30475	0.999886	1.668e-05	0.64699	0.999943
rs10008051	-2.61393	0.999944	0.008947	0.3445	0.999972	4.30475	0.999886	1.668e-05	0.00041098	0.999943
rs3763338	-2.91267	0.999776	0.003576	0.13308	0.999888	4.30489	0.999947	1.669e-05	0.08544	0.999974
rs276716	-2.74833	1.00024	0.006002	0.82382	1.00012	-4.30489	0.999947	1.669e-05	0.50805	0.999974
rs141851814	-2.70669	0.999768	0.006783	0.2369	0.999884	-4.30542	1.00019	1.673e-05	0.0244	1.0001
rs7641504	2.66973	0.999797	0.007579	0.083361	0.999898	4.30542	1.00019	1.673e-05	0.24957	1.0001
rs6692027	-3.34424	1.00014	0.0008265	0.99723	1.00007	4.30555	1.00025	1.674e-05	0.98181	1.00013
rs7034814	3.29285	0.999906	0.0009907	0.55521	0.999953	4.30355	0.99979	1.674e-05	0.51529	0.999895
rs2237019	-2.59023	1.00018	0.009604	0.086547	1.00009	-4.30355	0.99979	1.674e-05	0.43934	0.999895
rs80044294	-3.35818	1.00011	0.0007856	0.037744	1.00005	-4.30368	0.999852	1.675e-05	0.14853	0.999926
6:129539997_TA_T	2.81831	1.00022	0.004837	0.12965	1.00011	4.30368	0.999852	1.675e-05	0.02737	0.999926
7:129647353_AAAAAAC_A	-3.85325	1.00013	0.0001168	0.73084	1.00007	-4.30381	0.999913	1.676e-05	0.4592	0.999957
rs2946653	2.61655	0.999658	0.008859	0.92646	0.999829	-4.30381	0.999913	1.676e-05	0.86944	0.999957
rs72892144	3.69644	1.00024	0.0002194	0.0013015	1.00012	-4.30394	0.999974	1.677e-05	0.012782	0.999987
rs7130297	2.93112	1.00008	0.00338	0.80692	1.00004	4.30394	0.999974	1.677e-05	0.89464	0.999987
rs10493649	2.65747	1.00036	0.007895	0.028121	1.00018	4.30394	0.999974	1.677e-05	0.22107	0.999987
rs73655165	2.84705	1.00003	0.004414	0.062262	1.00002	4.30408	1.00004	1.678e-05	9.4677e-05	1.00002
rs9587370	-2.63218	1.00014	0.008493	0.074432	1.00007	4.30408	1.00004	1.678e-05	0.00014122	1.00002
rs9295782	-2.82856	0.999691	0.004663	0.13319	0.999846	4.30421	1.0001	1.679e-05	0.085518	1.00005
rs6809438	2.91648	1.00033	0.003551	0.29298	1.00017	4.30434	1.00016	1.68e-05	0.11865	1.00008
rs73264329	-2.67527	1.0002	0.007479	0.062171	1.0001	-4.30274	0.999877	1.683e-05	2.3943e-05	0.999939
rs11246474	2.94851	0.999669	0.003183	0.5618	0.999834	-4.30287	0.999938	1.684e-05	0.35336	0.999969
rs2196160	-2.93022	1.00015	0.003392	0.709	1.00007	4.30287	0.999938	1.684e-05	0.88255	0.999969
rs10701156	-2.76811	1.00008	0.005642	0.46068	1.00004	4.30287	0.999938	1.684e-05	0.29995	0.999969
rs7536390	-3.41041	1.00024	0.0006506	0.42459	1.00012	4.303	0.999999	1.685e-05	0.38182	1
rs57499665	-2.75299	0.999992	0.005905	0.056894	0.999996	4.30313	1.00006	1.686e-05	0.00049665	1.00003
rs67004423	-3.04211	1.00007	0.002351	0.22552	1.00004	-4.30326	1.00012	1.687e-05	0.41604	1.00006
rs142609408	3.36389	0.999933	0.0007679	0.0025711	0.999966	-4.30352	1.00024	1.689e-05	0.0087938	1.00012
rs335476	-3.10105	1.00003	0.001929	0.14284	1.00002	4.30152	0.999779	1.689e-05	0.00019725	0.999889
rs7099157	2.9164	1.00027	0.00355	0.39274	1.00014	-4.30152	0.999779	1.689e-05	0.14732	0.999889
rs17145372	3.35502	1.00001	0.0007937	0.21006	1.00001	-4.30166	0.99984	1.69e-05	0.041264	0.99992
rs2764613	-3.31075	0.999849	0.0009288	0.81027	0.999924	4.30166	0.99984	1.69e-05	0.78254	0.99992
rs73258118	2.6778	0.999854	0.007402	0.062168	0.999927	4.30205	1.00002	1.693e-05	2.3212e-05	1.00001
rs78289149	-2.60314	1.00011	0.009245	0.077657	1.00005	-4.30218	1.00008	1.694e-05	0.014876	1.00004
rs13123286	2.80091	0.999934	0.005093	0.11731	0.999967	-4.30231	1.00014	1.695e-05	0.1781	1.00007
8:30819145_CA_C	2.65296	0.999969	0.007977	0.5838	0.999984	-4.30057	0.9998	1.697e-05	0.49837	0.9999
rs62392732	3.13115	1.00009	0.001743	0.098537	1.00005	4.30122	1.0001	1.702e-05	0.12684	1.00005
rs35553813	3.0347	0.999805	0.002403	0.94356	0.999903	-4.30135	1.00016	1.703e-05	0.62558	1.00008
rs8018480	-2.64151	0.999633	0.00823	0.14276	0.999816	4.30148	1.00022	1.704e-05	0.00028112	1.00011
rs11633875	-3.45232	1.00018	0.0005571	0.049969	1.00009	-4.29961	0.99982	1.705e-05	0.13878	0.99991
rs12084628	3.38408	1.00005	0.0007146	0.42471	1.00002	-4.29974	0.99988	1.706e-05	0.38167	0.99994
rs76908789	-3.18146	1.00029	0.00147	0.022738	1.00014	4.29974	0.99988	1.706e-05	0.053945	0.99994
rs117549663	3.73774	0.999862	0.0001853	0.0021692	0.999931	4.29987	0.999941	1.707e-05	0.018093	0.99997
rs143911146	2.61358	0.999681	0.008938	0.0019644	0.999841	-4.29987	0.999941	1.707e-05	0.0061139	0.99997
rs72720190	-2.90584	0.999893	0.003659	0.031176	0.999947	4.3	1	1.708e-05	0.2033	1
rs2414870	2.64188	0.999913	0.008239	0.92593	0.999956	-4.3	1	1.708e-05	0.86965	1
rs34191334	-2.58626	1.0002	0.009717	0.044105	1.0001	4.3	1	1.708e-05	0.16495	1
rs8189146	3.0615	0.999677	0.002195	0.56157	0.999838	-4.30013	1.00006	1.709e-05	0.35313	1.00003
2:54938789_TC_T	-2.63675	0.999807	0.008358	0.003354	0.999903	4.30013	1.00006	1.709e-05	0.0046779	1.00003
rs28790999	-2.6323	1.00023	0.008496	0.039652	1.00012	4.30026	1.00012	1.71e-05	0.089299	1.00006
rs10955401	-2.64298	0.999984	0.008217	0.55595	0.999992	-4.29865	0.999837	1.713e-05	0.042495	0.999919
rs10907222	3.38412	1.00007	0.0007147	0.42471	1.00004	-4.29878	0.999897	1.714e-05	0.38168	0.999949
rs4303222	2.7965	1.00036	0.005182	0.55667	1.00018	-4.29891	0.999958	1.715e-05	0.35311	0.999979
rs10028549	-2.69763	0.999726	0.006968	0.23567	0.999863	-4.29891	0.999958	1.715e-05	0.32065	0.999979
rs7843187	-3.0838	0.99987	0.002041	0.69579	0.999935	4.29904	1.00002	1.716e-05	0.53032	1.00001
rs668482	2.90893	0.999949	0.003625	0.078168	0.999974	-4.29917	1.00008	1.717e-05	9.9847e-05	1.00004
rs60350877	-2.67716	1.00012	0.007432	0.062148	1.00006	-4.29917	1.00008	1.717e-05	2.3131e-05	1.00004
rs4607463	3.08267	0.999788	0.002047	0.4931	0.999894	-4.2993	1.00014	1.718e-05	0.40276	1.00007
rs4576807	2.77575	0.99982	0.005499	0.55655	0.99991	-4.2993	1.00014	1.718e-05	0.3531	1.00007
rs77723404	-3.18887	0.999916	0.001427	0.11585	0.999958	4.29943	1.0002	1.719e-05	0.0045394	1.0001
rs35304118	-2.76379	0.999845	0.005706	0.071584	0.999922	-4.29943	1.0002	1.719e-05	0.22625	1.0001
rs9919588	-2.77965	0.999747	0.00543	0.55654	0.999873	4.29755	0.999793	1.72e-05	0.35319	0.999896
rs141654341	3.46498	0.999991	0.0005302	0.022152	0.999995	-4.29781	0.999912	1.722e-05	3.0774e-05	0.999956
rs17438762	-2.71377	0.99983	0.006643	0.020333	0.999915	4.29781	0.999912	1.722e-05	0.094843	0.999956
rs187955206	2.84767	0.999772	0.004395	0.0031704	0.999886	-4.29794	0.999972	1.723e-05	0.01637	0.999986
rs34896026	-2.78197	0.999978	0.005402	0.052852	0.999989	-4.29794	0.999972	1.723e-05	0.18229	0.999986
rs112856291	-3.31318	1.00011	0.0009236	0.045956	1.00005	-4.2982	1.00009	1.725e-05	0.010181	1.00005
rs337385	2.95856	0.999704	0.003082	0.32636	0.999852	-4.2982	1.00009	1.725e-05	0.46199	1.00005
rs116187636	2.65029	1.00022	0.008056	0.024944	1.00011	-4.2982	1.00009	1.725e-05	0.00012931	1.00005
rs6998504	-2.70761	0.99971	0.006761	0.28297	0.999855	-4.29833	1.00015	1.726e-05	0.25476	1.00008
rs13204089	3.26945	1.00028	0.001081	0.17619	1.00014	4.29845	1.00021	1.727e-05	0.11386	1.00011
rs73258119	-2.64592	0.999938	0.008143	0.062077	0.999969	-4.29671	0.999866	1.729e-05	2.3174e-05	0.999933
rs62493821	-3.08828	1.00018	0.002017	0.02718	1.00009	4.29684	0.999925	1.73e-05	0.20295	0.999963
rs4690194	2.69068	0.999763	0.007117	0.078143	0.999881	-4.2971	1.00004	1.732e-05	0.29741	1.00002
rs67968987	3.0486	0.999739	0.002293	0.22564	0.999869	4.29722	1.0001	1.733e-05	0.41597	1.00005
rs113991580	3.31641	1.00025	0.0009145	0.045897	1.00012	4.29748	1.00022	1.735e-05	0.010185	1.00011
rs114108708	2.62406	1.00005	0.008692	0.074209	1.00002	4.29748	1.00022	1.735e-05	0.00014367	1.00011
rs1651269	3.22265	0.999782	0.001267	0.33525	0.999891	4.29561	0.999817	1.736e-05	0.17948	0.999909
rs11827319	3.04088	0.999921	0.002357	0.56161	0.999961	-4.29561	0.999817	1.736e-05	0.35327	0.999909
rs7294240	2.81884	0.999889	0.004815	0.55833	0.999944	-4.29586	0.999936	1.738e-05	0.35328	0.999968
rs113152812	-2.59387	0.999898	0.009483	0.060937	0.999949	4.29586	0.999936	1.738e-05	0.00010456	0.999968
rs4643063	3.04968	0.999792	0.002286	0.56175	0.999896	-4.29637	1.00017	1.742e-05	0.35325	1.00009
rs1990859	2.86164	0.999749	0.004205	0.66455	0.999874	-4.29637	1.00017	1.742e-05	0.70848	1.00009
rs4763999	-2.79097	0.999976	0.005254	0.17257	0.999988	-4.29637	1.00017	1.742e-05	0.56138	1.00009
rs10052334	2.76207	1.00005	0.005746	0.47731	1.00002	-4.29637	1.00017	1.742e-05	0.21282	1.00009
rs80047978	3.6485	1.00027	0.0002648	0.022042	1.00014	-4.2945	0.999767	1.743e-05	0.17454	0.999884
rs62020829	-3.64216	1.00009	0.0002707	0.021985	1.00004	4.2945	0.999767	1.743e-05	0.17441	0.999884
rs7240958	2.62241	1.00031	0.008752	0.43626	1.00016	-4.29488	0.999945	1.746e-05	0.57451	0.999972
rs112436156	2.59532	1.00025	0.009468	0.090366	1.00012	4.29488	0.999945	1.746e-05	7.8301e-05	0.999972
rs115314103	3.10563	0.999762	0.001894	0.065876	0.999881	4.29526	1.00012	1.749e-05	0.00011754	1.00006
rs755239200	-3.00768	0.99979	0.002627	0.29646	0.999895	-4.29526	1.00012	1.749e-05	0.28044	1.00006
rs113441398	-2.67935	1.00026	0.007392	0.062166	1.00013	-4.29526	1.00012	1.749e-05	2.3208e-05	1.00006
16:72529356_GA_G	-2.63867	0.99975	0.008307	0.15199	0.999875	-4.29539	1.00018	1.75e-05	0.12596	1.00009
rs327959	-3.17884	0.999896	0.001477	0.46419	0.999948	-4.29364	0.999834	1.752e-05	0.073371	0.999917
rs4592404	-2.80326	1.00018	0.005067	0.55645	1.00009	4.29364	0.999834	1.752e-05	0.35328	0.999917
rs6440218	-2.71841	1.0003	0.006576	0.83509	1.00015	4.29364	0.999834	1.752e-05	0.31647	0.999917
rs76115381	2.86941	1.00028	0.004123	0.023054	1.00014	-4.29377	0.999892	1.753e-05	0.16151	0.999946
rs2127738	2.8121	1.00007	0.004925	0.46959	1.00004	4.29415	1.00007	1.756e-05	0.68883	1.00003
rs6672772	-3.09483	0.99989	0.001967	0.40712	0.999945	4.2944	1.00019	1.758e-05	0.38184	1.00009
rs142063399	3.70956	0.999763	0.0002069	0.010112	0.999882	-4.29278	0.999897	1.761e-05	0.036573	0.999949
rs8189236	2.77575	0.99982	0.005499	0.55655	0.99991	-4.29291	0.999956	1.762e-05	0.35316	0.999978
rs186545171	-2.93533	1.00022	0.003339	0.0017539	1.00011	-4.29303	1.00001	1.763e-05	0.010278	1.00001
rs9366731	-2.79868	0.99977	0.005121	0.13178	0.999885	4.29303	1.00001	1.763e-05	0.085697	1.00001
rs6744461	-2.78259	0.999702	0.005379	0.65313	0.999851	4.29328	1.00013	1.765e-05	0.67954	1.00007
rs114538527	-2.67602	1.00001	0.007451	0.062162	1.00001	-4.29328	1.00013	1.765e-05	2.3204e-05	1.00007
8:9208169_CA_C	-3.37862	0.999776	0.0007265	0.038919	0.999888	4.29341	1.00019	1.766e-05	0.20058	1.0001
rs10512607	3.15753	0.999703	0.001586	0.1731	0.999851	4.29153	0.999783	1.767e-05	0.36132	0.999892
rs2092218	-2.69261	0.999712	0.007073	0.48698	0.999856	4.29153	0.999783	1.767e-05	0.40264	0.999892
rs6569057	-3.08658	0.999726	0.002019	0.4926	0.999863	4.29179	0.9999	1.769e-05	0.40273	0.99995
rs7247057	3.31574	0.999842	0.0009123	0.77796	0.999921	4.29191	0.999959	1.77e-05	0.45785	0.999979
rs145493442	-2.81006	1.00004	0.004955	0.048861	1.00002	4.29191	0.999959	1.77e-05	5.9357e-05	0.999979
rs1516654	3.14859	0.999739	0.001636	0.45652	0.99987	-4.29204	1.00002	1.771e-05	0.48623	1.00001
rs9596841	4.0924	1.00019	4.284e-05	0.4551	1.0001	4.29216	1.00008	1.772e-05	0.25921	1.00004
rs6983972	2.77157	0.999692	0.005564	0.4339	0.999846	-4.29216	1.00008	1.772e-05	0.13787	1.00004
rs1286347	-2.7215	0.999633	0.006479	0.34632	0.999816	-4.29216	1.00008	1.772e-05	0.27071	1.00004
rs12713797	-3.11959	0.999738	0.001806	0.55866	0.999869	-4.29241	1.00019	1.774e-05	0.65786	1.0001
rs7294222	-2.78761	0.999717	0.005297	0.55701	0.999859	4.29054	0.999784	1.775e-05	0.35329	0.999892
rs10757497	3.21197	0.99998	0.001318	0.10358	0.99999	4.29079	0.999901	1.777e-05	0.28941	0.99995
rs117072385	-2.75131	1.00023	0.005947	0.002737	1.00011	4.29079	0.999901	1.777e-05	0.021168	0.99995
rs7587384	3.83711	1.00006	0.0001246	0.21992	1.00003	4.29091	0.999959	1.778e-05	0.31638	0.99998
rs35791379	2.64339	1.0003	0.008227	0.39831	1.00015	4.29091	0.999959	1.778e-05	0.65642	0.99998
rs114808835	-3.02892	0.999947	0.002453	0.0054338	0.999974	4.29129	1.00013	1.781e-05	0.027026	1.00007
3:143908280_ATCTC_A	2.64083	0.99987	0.008262	0.044069	0.999935	-4.29141	1.00019	1.782e-05	0.28457	1.0001
rs13357355	3.28052	1.00032	0.00104	0.4773	1.00016	4.28954	0.999784	1.783e-05	0.23396	0.999892
rs474859	2.76504	1.00003	0.005693	0.92214	1.00001	-4.28954	0.999784	1.783e-05	0.77416	0.999892
rs73264321	-2.67588	0.99991	0.007448	0.062163	0.999955	-4.28954	0.999784	1.783e-05	2.3204e-05	0.999892
rs146221726	-3.46151	0.999716	0.0005352	0.022144	0.999858	4.28966	0.999842	1.784e-05	3.071e-05	0.999921
rs6713858	2.63214	1.00011	0.008492	0.24655	1.00005	-4.28966	0.999842	1.784e-05	0.50155	0.999921
rs2950387	-2.61571	0.999775	0.008889	0.67381	0.999888	4.28966	0.999842	1.784e-05	0.36664	0.999921
rs754129215	2.96086	0.999904	0.003065	0.29184	0.999952	-4.28991	0.999958	1.786e-05	0.62075	0.999979
rs335437	-2.74645	1.00033	0.006041	0.31273	1.00016	4.29003	1.00002	1.787e-05	0.46128	1.00001
rs77614924	-2.69346	1.00034	0.007091	0.13038	1.00017	4.29003	1.00002	1.787e-05	0.069616	1.00001
rs13005313	-3.52626	1.00015	0.0004223	0.066802	1.00007	4.29016	1.00007	1.788e-05	0.23032	1.00004
rs3001713	3.11564	0.99977	0.001831	0.24969	0.999885	4.29041	1.00019	1.79e-05	0.53774	1.00009
11:93109644_AT_A	2.91406	1.00004	0.003569	0.036386	1.00002	-4.29041	1.00019	1.79e-05	0.00021208	1.00009
rs147713942	2.99595	0.999965	0.002735	0.0024714	0.999983	4.28853	0.999781	1.791e-05	0.019042	0.99989
rs147059974	4.20379	0.999902	2.62e-05	0.085684	0.999951	-4.28878	0.999896	1.793e-05	0.015987	0.999948
rs11179732	-2.93759	0.999721	0.003299	0.023275	0.99986	-4.2889	0.999954	1.794e-05	0.14077	0.999977
13:86504369_GT_G	2.98481	0.999871	0.002834	0.2133	0.999936	4.28903	1.00001	1.795e-05	0.27842	1.00001
rs35628787	-2.88419	1.00013	0.003929	0.23129	1.00007	-4.28903	1.00001	1.795e-05	0.3083	1.00001
rs16957067	3.65059	0.999773	0.0002608	0.02285	0.999887	-4.2894	1.00018	1.798e-05	0.0048516	1.00009
rs13034839	3.26069	0.999812	0.001109	0.24006	0.999906	4.2894	1.00018	1.798e-05	0.59874	1.00009
rs7130181	3.37571	0.999827	0.0007347	0.002193	0.999914	4.28826	1.00012	1.805e-05	0.010729	1.00006
rs76734150	2.97702	1.00001	0.002911	0.093606	1.00001	-4.28838	1.00018	1.806e-05	0.00089848	1.00009
rs337386	2.95966	0.999771	0.003073	0.32635	0.999885	-4.28675	0.999884	1.809e-05	0.46199	0.999942
rs7294283	2.80625	1.00018	0.00502	0.55548	1.00009	-4.28675	0.999884	1.809e-05	0.35319	0.999942
rs4129634	2.9975	1.00034	0.002731	0.55782	1.00017	-4.287	0.999999	1.811e-05	0.32852	0.999999
rs10153718	3.17801	1.00001	0.001483	0.42872	1	4.28712	1.00006	1.812e-05	0.62085	1.00003
rs7708076	-3.08212	1.00008	0.002057	0.048443	1.00004	-4.28712	1.00006	1.812e-05	0.039843	1.00003
rs335457	-2.97984	0.999894	0.002881	0.31749	0.999947	4.28712	1.00006	1.812e-05	0.46139	1.00003
rs11394239	-2.85428	1.00019	0.004321	0.85372	1.0001	4.28712	1.00006	1.812e-05	0.64358	1.00003
rs59830377	-3.21057	1.00036	0.00133	0.14883	1.00018	4.28724	1.00011	1.813e-05	0.00018108	1.00006
rs73264309	-2.67675	0.999816	0.007423	0.062158	0.999908	-4.28724	1.00011	1.813e-05	2.3195e-05	1.00006
rs73264311	-2.67675	0.999816	0.007423	0.062158	0.999908	-4.28724	1.00011	1.813e-05	2.3195e-05	1.00006
rs111683627	2.6772	1.00015	0.007433	0.06216	1.00008	4.28724	1.00011	1.813e-05	2.3195e-05	1.00006
rs73264330	2.67575	0.99981	0.007445	0.062166	0.999905	4.28724	1.00011	1.813e-05	2.3204e-05	1.00006
rs7173411	2.66244	1.00033	0.007778	0.3971	1.00017	-4.28724	1.00011	1.813e-05	0.7624	1.00006
rs114873293	-3.01136	1.00024	0.002607	0.0055268	1.00012	4.28737	1.00017	1.814e-05	0.027711	1.00009
rs60021676	2.96146	1.00031	0.003071	0.048425	1.00016	-4.28737	1.00017	1.814e-05	3.1719e-05	1.00009
rs6996198	-2.74251	0.999643	0.006079	0.21683	0.999822	-4.28749	1.00023	1.815e-05	0.15637	1.00011
rs7989655	4.15325	1.00012	3.285e-05	0.45286	1.00006	4.28561	0.999818	1.816e-05	0.25936	0.999909
rs149520560	3.46216	1.00009	0.0005365	0.022135	1.00005	-4.28573	0.999875	1.817e-05	3.0685e-05	0.999938
rs144042798	2.58515	1.00011	0.009742	0.075181	1.00006	4.28585	0.999932	1.818e-05	0.00015013	0.999966
7:156760603_CA_C	3.8542	1.00011	0.0001163	0.55358	1.00005	4.28598	0.999989	1.819e-05	0.28322	0.999995
rs7593487	-2.73279	0.999845	0.006272	0.46687	0.999923	-4.28634	1.00016	1.822e-05	0.62033	1.00008
rs116541117	-3.00945	1.0003	0.002625	0.0055266	1.00015	4.28447	0.99975	1.823e-05	0.027712	0.999875
rs2461480	-2.79625	1.00018	0.005178	0.29188	1.00009	4.28647	1.00022	1.823e-05	0.45301	1.00011
rs62377187	2.66763	0.999722	0.007622	0.0019089	0.999861	-4.28647	1.00022	1.823e-05	0.012967	1.00011
rs147878309	-2.93612	1.00008	0.003326	0.0012607	1.00004	4.28459	0.999807	1.824e-05	0.005342	0.999904
rs10682937	3.61425	1.00014	0.0003018	0.18759	1.00007	4.28495	0.999978	1.827e-05	0.67294	0.999989
rs116365522	2.6527	0.999777	0.007971	0.054185	0.999889	-4.28495	0.999978	1.827e-05	5.1064e-05	0.999989
rs7990240	4.13101	1	3.612e-05	0.45273	1	4.28507	1.00003	1.828e-05	0.25937	1.00002
rs4731699	2.66201	1.00001	0.007768	0.075719	1	-4.2852	1.00009	1.829e-05	0.29189	1.00005
rs72860085	-2.92632	1.00022	0.003437	0.13295	1.00011	4.28532	1.00015	1.83e-05	0.085433	1.00007
rs34576694	-2.77002	1.00002	0.005606	0.11726	1.00001	4.28532	1.00015	1.83e-05	0.17803	1.00007
rs10410165	-3.52761	0.999781	0.0004181	0.055943	0.99989	4.28356	0.999795	1.832e-05	8.0057e-05	0.999897
rs62049970	-3.31007	1.00004	0.0009332	0.0083752	1.00002	-4.28356	0.999795	1.832e-05	0.064458	0.999897
rs151074562	-3.46101	1.00001	0.0005382	0.022135	1	4.2838	0.999908	1.834e-05	3.0676e-05	0.999954
7:99245535_CGT_C	-3.45178	0.999874	0.000556	0.022121	0.999937	4.28392	0.999964	1.835e-05	3.0616e-05	0.999982
rs11545587	-2.93337	1.00025	0.003361	0.13299	1.00012	4.28392	0.999964	1.835e-05	0.085433	0.999982
rs11545588	-2.93337	1.00025	0.003361	0.133	1.00012	4.28392	0.999964	1.835e-05	0.085433	0.999982
rs79031607	2.84113	1.00009	0.004499	0.09947	1.00004	-4.28392	0.999964	1.835e-05	0.00086156	0.999982
rs4961697	-3.07743	1.00028	0.002094	0.43297	1.00014	4.28404	1.00002	1.836e-05	0.64529	1.00001
rs7718666	2.96471	0.999806	0.003024	0.093476	0.999903	4.28429	1.00013	1.838e-05	0.00020245	1.00007
rs4573493	-3.05651	0.99968	0.002232	0.1183	0.99984	-4.28441	1.00019	1.839e-05	0.49209	1.0001
rs113152663	-2.91766	0.999767	0.003519	0.13297	0.999883	4.28441	1.00019	1.839e-05	0.085433	1.0001
rs6833227	-3.11228	1.00018	0.00186	0.29507	1.00009	-4.28253	0.99978	1.84e-05	0.28506	0.99989
10:60309376_AT_A	-3.75366	0.99982	0.0001738	0.28277	0.99991	-4.28265	0.999836	1.841e-05	0.54442	0.999918
rs10812128	-3.20944	1.00027	0.001334	0.10367	1.00014	-4.28265	0.999836	1.841e-05	0.28981	0.999918
rs11000846	-2.94181	0.999871	0.003259	0.088221	0.999935	4.28277	0.999893	1.842e-05	0.51949	0.999946
rs647573	-2.87913	1.00009	0.003991	0.43643	1.00004	4.28277	0.999893	1.842e-05	0.59813	0.999946
rs56160301	2.67839	1.00029	0.007415	0.60585	1.00015	-4.28277	0.999893	1.842e-05	0.57801	0.999946
rs2193707	-3.06553	0.999691	0.002166	0.75414	0.999846	-4.28289	0.999949	1.843e-05	0.5843	0.999975
rs35678216	-2.72216	1.00012	0.006492	0.02372	1.00006	-4.28289	0.999949	1.843e-05	4.1575e-05	0.999975
rs553286067	2.72216	1.00012	0.006492	0.02372	1.00006	4.28289	0.999949	1.843e-05	4.1575e-05	0.999975
rs185897005	-3.01444	1.00029	0.002582	0.017719	1.00015	4.28301	1.00001	1.844e-05	2.8625e-05	1
rs17343815	-2.59317	1.00013	0.009519	0.056998	1.00007	4.28301	1.00001	1.844e-05	0.17248	1
rs67238403	-3.06386	0.999912	0.002183	0.040602	0.999956	-4.28325	1.00012	1.846e-05	0.19214	1.00006
rs58013920	3.51932	1.00018	0.0004337	0.1804	1.00009	4.28149	0.999764	1.848e-05	0.00043694	0.999882
rs113796339	-2.9112	1.00013	0.003605	0.13298	1.00007	4.28161	0.99982	1.849e-05	0.085433	0.99991
rs13329596	2.97501	1.00001	0.00293	0.72352	1	-4.28173	0.999876	1.85e-05	0.43129	0.999938
rs140646557	-3.46141	1.00024	0.000539	0.022128	1.00012	4.28185	0.999932	1.851e-05	3.0663e-05	0.999966
rs35433313	3.17305	1.00003	0.001509	0.49712	1.00002	-4.28197	0.999988	1.852e-05	0.40282	0.999994
rs4371949	-2.61393	0.999944	0.008947	0.075597	0.999972	4.28197	0.999988	1.852e-05	0.29207	0.999994
rs3850781	-3.10274	0.999831	0.001914	0.9348	0.999916	-4.28209	1.00004	1.853e-05	0.58122	1.00002
rs3850782	-3.10274	0.999831	0.001914	0.9348	0.999916	-4.28209	1.00004	1.853e-05	0.58122	1.00002
rs55814537	3.41715	1.00009	0.0006335	0.14383	1.00004	-4.28245	1.00021	1.856e-05	0.021203	1.00011
rs12503726	2.70561	0.999715	0.006802	0.28451	0.999857	-4.28069	0.999857	1.858e-05	0.051927	0.999929
rs58859108	-2.69682	0.999868	0.006993	0.14455	0.999934	-4.28069	0.999857	1.858e-05	0.010079	0.999929
rs73185205	2.79694	0.999957	0.005157	0.034692	0.999979	-4.28081	0.999913	1.859e-05	0.20104	0.999957
rs9380098	-2.72891	0.999936	0.006351	0.13244	0.999968	4.28081	0.999913	1.859e-05	0.085432	0.999957
rs73655170	-2.85113	1.00009	0.00436	0.062426	1.00005	-4.28093	0.999969	1.86e-05	8.8546e-05	0.999985
rs751762584	-2.82448	1.00034	0.00475	0.535	1.00017	4.28093	0.999969	1.86e-05	0.41499	0.999985
rs477516	-3.41516	1.00009	0.0006382	0.32735	1.00005	4.28105	1.00002	1.861e-05	0.27964	1.00001
7:71781968_GA_G	2.71038	1.00028	0.006736	0.028047	1.00014	4.28129	1.00014	1.863e-05	0.0327	1.00007
rs746351729	-2.9125	0.999656	0.003574	0.12424	0.999828	4.27953	0.999781	1.865e-05	0.18094	0.99989
rs76069579	2.67464	0.999734	0.007465	0.062169	0.999867	4.28153	1.00025	1.865e-05	2.3199e-05	1.00012
rs144757647	3.45876	0.999861	0.0005417	0.022111	0.99993	-4.27977	0.999892	1.867e-05	3.0633e-05	0.999946
rs149344845	-3.45896	0.999976	0.0005421	0.022116	0.999988	4.27977	0.999892	1.867e-05	3.0638e-05	0.999946
rs150580228	-3.45916	1.00009	0.0005425	0.022112	1.00005	4.27977	0.999892	1.867e-05	3.0633e-05	0.999946
rs181012878	-2.96284	0.999893	0.003045	0.017802	0.999947	4.27977	0.999892	1.867e-05	2.8647e-05	0.999946
rs56254887	-2.59204	1.00003	0.009543	0.51048	1.00001	-4.27989	0.999948	1.868e-05	0.62142	0.999974
3:172001732_CATG_C	4.25297	0.999987	2.109e-05	0.089034	0.999994	4.28001	1	1.869e-05	0.00031847	1
rs1863771	-3.06862	0.999749	0.002145	0.1109	0.999875	4.28001	1	1.869e-05	0.14869	1
rs2118963	2.93379	0.999858	0.003344	0.096668	0.999929	4.28001	1	1.869e-05	0.32004	1
rs57907403	-3.65651	0.999734	0.0002547	0.026353	0.999867	4.28013	1.00006	1.87e-05	0.0048279	1.00003
6:160941532_CT_C	-3.37677	0.999864	0.0007322	0.079679	0.999932	-4.27848	0.999759	1.873e-05	0.00065941	0.999879
rs7215815	3.19452	0.999702	0.001396	0.82533	0.999851	-4.27848	0.999759	1.873e-05	0.62628	0.999879
rs2357825	-2.66227	1.0002	0.007774	0.2839	1.0001	-4.2786	0.999814	1.874e-05	0.24873	0.999907
rs1495007	-3.07829	1.00019	0.002086	0.74554	1.0001	-4.27872	0.99987	1.875e-05	0.87646	0.999935
rs9568884	-4.10436	1.00018	4.067e-05	0.45271	1.00009	-4.27884	0.999925	1.876e-05	0.25925	0.999963
rs4947025	2.89318	1.00012	0.003818	0.29338	1.00006	4.27884	0.999925	1.876e-05	0.23775	0.999963
rs7922486	2.76726	1.00019	0.005662	0.096301	1.00009	-4.27884	0.999925	1.876e-05	0.19255	0.999963
rs36060549	-2.58357	0.999667	0.009754	0.0034575	0.999833	4.27896	0.999981	1.877e-05	0.023635	0.99999
rs542888954	-2.67231	1.00023	0.007547	0.0040498	1.00012	4.27908	1.00004	1.878e-05	0.014884	1.00002
rs62227740	-2.97586	0.999905	0.002919	0.031877	0.999952	-4.2792	1.00009	1.879e-05	0.23077	1.00005
rs77697579	-2.73458	0.99969	0.00623	0.023002	0.999845	-4.2792	1.00009	1.879e-05	6.0459e-05	1.00005
rs4964180	-2.58712	1.00009	0.009685	0.41472	1.00005	4.27931	1.00015	1.88e-05	0.53814	1.00007
rs150596065	-3.32174	0.999841	0.0008929	0.080969	0.99992	-4.27943	1.0002	1.881e-05	0.24111	1.0001
rs184321872	-2.73631	1.00023	0.006225	0.0017143	1.00011	4.27943	1.0002	1.881e-05	0.0083333	1.0001
rs577424936	3.27696	0.999973	0.001049	0.025772	0.999987	-4.27755	0.99979	1.882e-05	4.6424e-05	0.999895
rs7810260	3.75983	0.999911	0.0001698	0.41711	0.999956	-4.27767	0.999845	1.883e-05	0.50717	0.999923
rs74409258	-2.99881	0.999874	0.002707	0.0063458	0.999937	4.27767	0.999845	1.883e-05	0.027712	0.999923
rs80297673	-2.90647	0.999638	0.003643	0.021444	0.999819	4.27767	0.999845	1.883e-05	0.058226	0.999923
rs17088493	4.09726	1.00012	4.19e-05	0.45266	1.00006	4.27779	0.999901	1.884e-05	0.25926	0.99995
rs16922585	-3.1118	0.999873	0.001857	0.23603	0.999936	4.27791	0.999956	1.885e-05	0.18681	0.999978
rs71607875	2.61377	0.999828	0.008943	0.0035128	0.999914	4.27791	0.999956	1.885e-05	0.00020186	0.999978
rs6004987	2.90461	0.999734	0.003668	0.13292	0.999867	-4.27802	1.00001	1.886e-05	0.15337	1.00001
rs1430086	2.70829	1.00022	0.006775	0.82621	1.00011	-4.27826	1.00012	1.888e-05	0.6399	1.00006
rs442605	2.64504	1.00003	0.00817	0.56486	1.00001	4.27673	0.999874	1.892e-05	0.073526	0.999937
rs796239707	-2.58566	0.999734	0.0097	0.054547	0.999867	4.27685	0.999929	1.893e-05	0.28556	0.999965
rs12184586	-4.13047	1.00023	3.635e-05	0.45279	1.00011	-4.2772	1.00009	1.896e-05	0.25925	1.00005
rs335458	-2.92311	1.00008	0.003468	0.34656	1.00004	4.2772	1.00009	1.896e-05	0.46122	1.00005
rs713485	-4.12654	0.999779	3.668e-05	0.81782	0.99989	-4.27744	1.0002	1.898e-05	0.69696	1.0001
rs115154852	3.19611	1.00007	0.001394	0.010004	1.00003	-4.27744	1.0002	1.898e-05	0.051172	1.0001
rs115096804	-2.72304	1.00003	0.00647	0.031898	1.00001	-4.27744	1.0002	1.898e-05	5.3004e-05	1.0001
rs7484407	-2.73704	1.00003	0.006201	0.72687	1.00001	-4.27579	0.999901	1.901e-05	0.95655	0.99995
rs146099143	-3.45896	0.999976	0.0005421	0.022189	0.999988	4.2759	0.999956	1.902e-05	3.0629e-05	0.999978
rs392088	-2.88259	0.999718	0.003934	0.93579	0.999859	4.2759	0.999956	1.902e-05	0.62606	0.999978
rs75295435	-2.8743	1.00021	0.004057	0.19751	1.00011	4.27602	1.00001	1.903e-05	0.00042684	1.00001
rs6460693	-3.70501	1.00001	0.0002114	0.69521	1	-4.27626	1.00012	1.905e-05	0.31032	1.00006
rs28756770	-2.66332	1.00024	0.007752	0.45761	1.00012	4.27649	1.00023	1.907e-05	0.088952	1.00011
rs9596840	4.1031	1.00005	4.08e-05	0.4527	1.00002	4.27461	0.999816	1.908e-05	0.25925	0.999908
rs9888290	2.74147	1.00034	0.006134	0.5558	1.00017	-4.27461	0.999816	1.908e-05	0.35324	0.999908
rs7294226	-2.77932	1.00023	0.005458	0.5565	1.00011	4.27472	0.999871	1.909e-05	0.35308	0.999935
rs36044722	4.12055	0.999783	3.765e-05	0.45277	0.999892	4.27484	0.999925	1.91e-05	0.25925	0.999963
rs780419863	2.66754	0.999656	0.00762	0.24102	0.999828	4.27484	0.999925	1.91e-05	0.44246	0.999963
rs68034171	2.75703	1.00002	0.005834	0.60922	1.00001	-4.27507	1.00003	1.912e-05	0.58493	1.00002
rs372257219	2.649	0.999999	0.008073	0.16326	0.999999	4.27507	1.00003	1.912e-05	0.17462	1.00002
rs59079733	3.48691	0.999946	0.0004883	0.0464	0.999973	4.27519	1.00009	1.913e-05	0.076956	1.00004
rs112859047	3.81594	0.999969	0.0001356	0.031685	0.999984	-4.27542	1.0002	1.915e-05	3.7102e-05	1.0001
rs760307517	-3.2836	0.999757	0.001022	0.55331	0.999878	-4.27542	1.0002	1.915e-05	0.515	1.0001
rs1718465	-2.84077	0.999839	0.004494	0.62644	0.999919	4.27354	0.999784	1.916e-05	0.44196	0.999892
rs10812130	3.20278	0.999862	0.001359	0.10367	0.999931	4.27366	0.999839	1.917e-05	0.28964	0.999919
rs144345962	-2.9811	1.00007	0.002874	0.14113	1.00003	-4.27366	0.999839	1.917e-05	0.15156	0.999919
rs149140721	-2.86817	1.00012	0.004133	0.11081	1.00006	4.27366	0.999839	1.917e-05	0.13596	0.999919
rs4577070	2.68509	1.00007	0.007255	0.15609	1.00003	-4.274	1	1.92e-05	0.47428	1
rs797208	-2.61909	1.00007	0.008821	0.63525	1.00003	-4.27412	1.00006	1.921e-05	0.7465	1.00003
rs113078889	-3.29705	1.00003	0.0009774	0.065913	1.00001	-4.27424	1.00011	1.922e-05	0.12653	1.00006
rs912086	-3.14009	1.00006	0.00169	0.48261	1.00003	-4.27424	1.00011	1.922e-05	0.23913	1.00006
rs7763569	3.22355	1.00034	0.001271	0.49308	1.00017	-4.27435	1.00016	1.923e-05	0.4029	1.00008
10:93998383_GA_G	3.02623	1.00015	0.00248	0.89098	1.00008	-4.27435	1.00016	1.923e-05	0.57513	1.00008
rs8081311	-3.41456	0.999745	0.0006368	0.52978	0.999872	-4.27247	0.999751	1.924e-05	0.67444	0.999875
rs1649068	3.05784	0.999895	0.002227	0.26055	0.999947	4.27447	1.00022	1.924e-05	0.54832	1.00011
rs10257426	-2.61701	1.00001	0.008871	0.11553	1.00001	-4.27447	1.00022	1.924e-05	0.1675	1.00011
rs73872664	2.75193	0.99995	0.005922	0.027529	0.999975	4.2727	0.999859	1.926e-05	6.3442e-05	0.99993
14:51222394_TTTA_T	2.71417	1.00012	0.006651	0.59378	1.00006	4.27281	0.999913	1.927e-05	0.42868	0.999957
16:79919837_GTC_G	-2.63509	1.00007	0.008416	0.044722	1.00003	4.27281	0.999913	1.927e-05	8.8807e-05	0.999957
rs112212289	-2.72693	0.999951	0.00639	0.023715	0.999975	-4.27316	1.00008	1.93e-05	4.1699e-05	1.00004
rs114614033	-2.8947	0.999795	0.003788	0.050627	0.999897	4.27328	1.00013	1.931e-05	5.5371e-05	1.00006
rs13393504	2.69792	0.999938	0.006974	0.1044	0.999969	4.27328	1.00013	1.931e-05	0.014016	1.00006
rs62382014	2.81044	1.00032	0.004961	0.12765	1.00016	-4.27339	1.00018	1.932e-05	0.32023	1.00009
rs73659092	-3.16764	0.999771	0.001533	0.1102	0.999885	4.27151	0.999769	1.933e-05	0.00028688	0.999885
9:16287132_CTGT_C	-2.77062	0.999729	0.005582	0.23085	0.999864	-4.27162	0.999823	1.934e-05	0.089063	0.999912
rs182331322	2.72831	1.00023	0.006378	0.023714	1.00011	4.27174	0.999877	1.935e-05	4.1686e-05	0.999939
rs1464461	2.62594	0.999956	0.008638	0.41954	0.999978	-4.27174	0.999877	1.935e-05	0.39913	0.999939
rs454540	-4.00948	1.00024	6.11e-05	0.085053	1.00012	-4.27185	0.999931	1.936e-05	0.29759	0.999966
rs11450520	2.99473	0.999818	0.002742	0.65892	0.999909	4.27185	0.999931	1.936e-05	0.55123	0.999966
rs173396	-2.84979	0.999851	0.004369	0.49012	0.999925	-4.27185	0.999931	1.936e-05	0.57341	0.999966
rs144639148	-2.67089	0.999915	0.00756	0.002069	0.999957	-4.27185	0.999931	1.936e-05	0.0094193	0.999966
rs7350283	-3.37154	0.999727	0.000745	0.91401	0.999864	4.27197	0.999985	1.937e-05	0.8632	0.999993
rs111497035	2.67455	0.999667	0.007463	0.062169	0.999833	4.27197	0.999985	1.937e-05	2.3195e-05	0.999993
rs11371051	2.73886	0.999897	0.00616	0.56891	0.999949	4.27208	1.00004	1.938e-05	0.26865	1.00002
rs431994	-2.96235	1.00024	0.00306	0.94261	1.00012	4.27243	1.0002	1.941e-05	0.62495	1.0001
9:15538322_TG_T	-2.77716	1.00011	0.005489	0.22161	1.00006	4.27054	0.999786	1.942e-05	0.32602	0.999893
rs335424	2.98545	1.0003	0.00284	0.31735	1.00015	-4.27066	0.99984	1.943e-05	0.46209	0.99992
rs13357397	-3.27537	1.00023	0.001058	0.47735	1.00011	-4.27077	0.999893	1.944e-05	0.23384	0.999947
rs11128563	3.06219	1.00012	0.0022	0.22435	1.00006	-4.27089	0.999947	1.945e-05	0.14001	0.999974
rs13004584	-3.78379	0.999891	0.0001542	0.067226	0.999946	4.27112	1.00005	1.947e-05	0.23035	1.00003
rs74131659	3.47439	1.00022	0.0005135	0.046356	1.00011	4.27123	1.00011	1.948e-05	0.076964	1.00005
rs2034386	-3.127	1	0.001766	0.11592	1	-4.27146	1.00022	1.95e-05	0.12359	1.00011
rs138063210	-2.65369	0.999764	0.007947	0.14676	0.999882	4.27146	1.00022	1.95e-05	0.5211	1.00011
rs11971703	-2.93075	0.999829	0.003376	0.053567	0.999914	-4.27003	1.00001	1.955e-05	8.8995e-05	1.00001
rs1675380	-2.85887	0.999907	0.004248	0.62604	0.999953	4.27003	1.00001	1.955e-05	0.44192	1.00001
rs3758204	2.74811	1.00008	0.005998	0.27465	1.00004	4.27026	1.00012	1.957e-05	0.00080287	1.00006
rs73264333	2.67633	1.00025	0.007458	0.062171	1.00012	4.27049	1.00023	1.959e-05	2.3191e-05	1.00011
rs13414154	-2.70921	1.00016	0.006753	0.55453	1.00008	-4.26871	0.999866	1.961e-05	0.2939	0.999933
rs11246470	-2.67363	0.999724	0.007487	0.55501	0.999862	4.26871	0.999866	1.961e-05	0.35328	0.999933
rs61290091	3.41418	1.00011	0.0006406	0.015672	1.00005	-4.26883	0.999919	1.962e-05	0.12951	0.99996
rs5997063	-2.87451	0.999659	0.004034	0.1333	0.999829	4.26894	0.999973	1.963e-05	0.1533	0.999986
rs111859325	2.69275	0.999817	0.007076	0.0026192	0.999909	4.26894	0.999973	1.963e-05	0.017639	0.999986
rs12069239	3.40945	1.00027	0.0006531	0.42408	1.00013	-4.26928	1.00013	1.966e-05	0.38183	1.00007
rs4619165	-2.78995	0.999965	0.00527	0.48606	0.999982	4.26928	1.00013	1.966e-05	0.64722	1.00007
rs4482012	2.78707	1.00005	0.005321	0.55644	1.00003	-4.26928	1.00013	1.966e-05	0.35308	1.00007
rs2899477	-3.0975	0.999674	0.001945	0.33064	0.999837	4.26774	0.999876	1.97e-05	0.52047	0.999938
17:1036723_GGAT_G	-3.40974	0.999845	0.000649	0.093157	0.999923	4.26785	0.999929	1.971e-05	0.00042631	0.999965
rs112210766	-2.80903	1.00002	0.00497	0.12753	1.00001	4.26785	0.999929	1.971e-05	0.32023	0.999965
rs117893434	2.60155	0.999653	0.009256	0.010074	0.999827	4.26785	0.999929	1.971e-05	0.015911	0.999965
rs13079528	-2.57696	0.999968	0.009965	0.041649	0.999984	4.26796	0.999982	1.972e-05	0.1698	0.999991
rs10125672	-2.95966	0.999771	0.003073	0.05883	0.999885	-4.26808	1.00004	1.973e-05	0.00024519	1.00002
rs4713184	2.93309	1.00006	0.003358	0.13308	1.00003	-4.26819	1.00009	1.974e-05	0.085464	1.00004
rs28542098	-2.88849	1.00034	0.003883	0.12856	1.00017	4.26675	0.999884	1.979e-05	0.32024	0.999942
rs199950567	2.71512	1.00009	0.00663	0.023719	1.00004	4.26687	0.999937	1.98e-05	3.6854e-05	0.999969
rs115409135	3.68633	1.00018	0.0002281	0.23318	1.00009	4.26709	1.00004	1.982e-05	0.00074134	1.00002
rs11766804	3.30437	1.00022	0.0009544	0.477	1.00011	4.2672	1.0001	1.983e-05	0.41498	1.00005
7:67391553_GTATCTATGTATC_G	-3.03258	0.999724	0.002418	0.35986	0.999862	4.26743	1.0002	1.985e-05	0.47228	1.0001
rs2031644	2.88634	1.00024	0.003906	0.43298	1.00012	-4.26554	0.999785	1.986e-05	0.82757	0.999892
rs568444966	-2.77534	1.00025	0.005526	0.0042014	1.00012	-4.26565	0.999838	1.987e-05	0.00014561	0.999919
rs148346533	2.67541	1.0003	0.007482	0.0088297	1.00015	4.26565	0.999838	1.987e-05	2.948e-05	0.999919
rs9300762	-2.82974	0.999815	0.004651	0.43292	0.999908	4.26577	0.99989	1.988e-05	0.82758	0.999945
rs11777492	-2.66192	0.999942	0.007766	0.28389	0.999971	-4.2661	1.00005	1.991e-05	0.24857	1.00002
rs2688728	-2.64942	1.00031	0.008083	0.48332	1.00016	4.2661	1.00005	1.991e-05	0.6472	1.00002
rs77443034	-2.67597	0.999978	0.00745	0.13028	0.999989	4.26621	1.0001	1.992e-05	0.069562	1.00005
rs7077987	-4.13021	1.0001	3.631e-05	0.18434	1.00005	4.26633	1.00015	1.993e-05	0.34523	1.00008
rs6485486	3.1211	1.00006	0.001803	0.49982	1.00003	4.26633	1.00015	1.993e-05	0.082562	1.00008
rs28619950	-3.01608	1.00005	0.002562	0.33153	1.00003	4.26633	1.00015	1.993e-05	0.1705	1.00008
rs11023638	2.57852	0.99963	0.009895	0.02138	0.999815	-4.26633	1.00015	1.993e-05	0.094662	1.00008
rs112305294	3.70617	1.00009	0.0002107	0.021686	1.00005	-4.26644	1.00021	1.994e-05	0.173	1.0001
rs113142945	3.34892	0.999951	0.0008108	0.045783	0.999976	4.26644	1.00021	1.994e-05	0.010181	1.0001
rs114679515	2.82394	0.99996	0.004742	0.050403	0.99998	4.26644	1.00021	1.994e-05	4.4476e-05	1.0001
rs183495322	-2.60715	1.00012	0.009138	0.030877	1.00006	-4.26644	1.00021	1.994e-05	0.00026069	1.0001
rs59542027	2.91979	0.999859	0.003498	0.075973	0.999929	-4.26455	0.999789	1.995e-05	7.088e-05	0.999895
rs35598651	-2.8399	0.999933	0.00451	0.1118	0.999966	-4.26455	0.999789	1.995e-05	0.32564	0.999895
rs6948695	2.7768	0.999858	0.005483	0.77642	0.999929	4.26466	0.999842	1.996e-05	0.41184	0.999921
rs4650665	-3.53069	0.999822	0.0004135	0.046325	0.999911	-4.265	0.999999	1.999e-05	0.076947	0.999999
rs182831506	-2.75929	1.00021	0.005803	0.0056776	1.00011	-4.26511	1.00005	2e-05	0.00017384	1.00003
rs187373775	2.66004	1.00003	0.007815	0.0031945	1.00002	4.26511	1.00005	2e-05	0.020272	1.00003
rs363088	-3.64178	0.999881	0.0002703	0.038736	0.99994	-4.26522	1.0001	2.001e-05	0.31281	1.00005
rs62032479	-3.05718	1.00012	0.002237	0.029201	1.00006	4.26522	1.0001	2.001e-05	0.12113	1.00005
10:60318866_AC_A	-2.9998	0.999865	0.002698	0.25965	0.999932	-4.26522	1.0001	2.001e-05	0.54007	1.00005
4:17902229_CAATT_C	2.71791	0.999934	0.006566	0.045931	0.999967	4.26544	1.00021	2.003e-05	9.9484e-05	1.0001
rs7217780	2.61717	1.00013	0.008875	0.40518	1.00006	4.26367	0.999844	2.005e-05	0.67137	0.999922
rs12174070	-2.93398	0.999985	0.003346	0.13309	0.999992	4.26411	1.00005	2.009e-05	0.085493	1.00003
rs72853522	2.93407	1.00005	0.003347	0.13309	1.00002	-4.26411	1.00005	2.009e-05	0.085493	1.00003
rs72853523	2.93407	1.00005	0.003347	0.13309	1.00002	-4.26411	1.00005	2.009e-05	0.085493	1.00003
rs34470113	2.79844	1.00031	0.005149	0.097508	1.00016	4.26411	1.00005	2.009e-05	0.26354	1.00003
rs6994710	-3.24693	0.999957	0.001166	0.81129	0.999979	4.26422	1.0001	2.01e-05	0.88821	1.00005
rs9563179	-2.67381	0.999858	0.007491	0.80935	0.999929	4.26422	1.0001	2.01e-05	0.78236	1.00005
rs776743	3.38401	1	0.0007144	0.02239	1	-4.26433	1.00016	2.011e-05	3.0206e-05	1.00008
rs144896281	-2.75808	1.00006	0.005817	0.16853	1.00003	4.26445	1.00021	2.012e-05	0.00045191	1.0001
rs6730365	-2.68892	0.999943	0.007165	0.82635	0.999972	4.26256	0.999792	2.013e-05	0.63995	0.999896
7:103432989_TTAG_T	-2.92302	1.00001	0.003467	0.80415	1.00001	-4.26267	0.999844	2.014e-05	0.67007	0.999922
rs5833122	-2.67628	1.00021	0.007457	0.80091	1.00011	4.26267	0.999844	2.014e-05	0.6387	0.999922
rs7499441	2.63094	0.999957	0.008512	0.32133	0.999979	4.26267	0.999844	2.014e-05	0.51198	0.999922
rs17667435	2.90266	0.999763	0.003692	0.0059891	0.999881	-4.26278	0.999896	2.015e-05	0.0503	0.999948
rs565543	-3.05142	1.00028	0.002284	0.30938	1.00014	-4.26289	0.999948	2.016e-05	0.3177	0.999974
rs77815623	-2.64454	0.999652	0.008158	0.029709	0.999826	-4.26289	0.999948	2.016e-05	0.23068	0.999974
rs117336370	-2.73859	0.999702	0.006155	0.0043767	0.999851	4.263	1	2.017e-05	0.039342	1
rs542109142	2.95836	1.00024	0.0031	0.18552	1.00012	4.26322	1.0001	2.019e-05	0.01233	1.00005
17:4955632_ATTTT_A	-3.33701	1	0.0008469	0.83094	1	-4.26155	0.99979	2.022e-05	0.98057	0.999895
rs363064	3.85262	0.999805	0.0001165	0.037503	0.999902	4.26166	0.999842	2.023e-05	0.30133	0.999921
rs11786859	-2.8338	0.999856	0.004594	0.19139	0.999928	4.26166	0.999842	2.023e-05	0.55683	0.999921
rs10902312	2.9659	0.999931	0.003016	0.56128	0.999965	-4.26199	0.999997	2.026e-05	0.34818	0.999999
rs1568589	-2.65103	1.00002	0.008026	0.10902	1.00001	-4.26221	1.0001	2.028e-05	0.54164	1.00005
rs797106	-2.74424	1.00018	0.006074	0.33385	1.00009	4.26243	1.0002	2.03e-05	0.096907	1.0001
rs12567486	-2.65624	1.00018	0.007913	0.44518	1.00009	-4.26065	0.999838	2.032e-05	0.32742	0.999919
rs34041521	-2.7647	0.999781	0.005687	0.12412	0.999891	-4.26087	0.999941	2.034e-05	0.18463	0.999971
rs7821456	-3.24566	0.999792	0.001169	0.81124	0.999896	4.26098	0.999993	2.035e-05	0.8882	0.999996
rs1818796	3.58962	0.99979	0.0003302	0.97718	0.999895	-4.2612	1.0001	2.037e-05	0.99997	1.00005
rs2253568	-3.58962	0.99979	0.0003302	0.97718	0.999895	4.2612	1.0001	2.037e-05	0.99997	1.00005
rs2687083	-3.58962	0.99979	0.0003302	0.97718	0.999895	4.2612	1.0001	2.037e-05	0.99997	1.00005
rs186212681	-2.6497	0.999773	0.008042	0.14037	0.999886	4.25997	0.999986	2.044e-05	0.00031112	0.999993
rs12324720	3.69871	0.999841	0.0002162	0.021728	0.999921	-4.26008	1.00004	2.045e-05	0.17305	1.00002
rs10012659	-2.72268	0.999767	0.006463	0.059354	0.999884	4.26019	1.00009	2.046e-05	0.00011816	1.00004
rs114289663	3.29385	0.999909	0.0009872	0.0035671	0.999955	4.26041	1.00019	2.048e-05	0.0014678	1.0001
rs137963388	-3.28443	1.00026	0.001025	0.024993	1.00013	-4.26041	1.00019	2.048e-05	0.030577	1.0001
rs1560941	3.23407	1.00004	0.001221	0.78676	1.00002	4.26041	1.00019	2.048e-05	0.36042	1.0001
rs58781670	3.03446	1.0003	0.002417	0.46597	1.00015	4.26041	1.00019	2.048e-05	0.20415	1.0001
rs60687654	3.10775	0.99984	0.001882	0.3404	0.99992	4.25863	0.999824	2.05e-05	0.077556	0.999912
rs28853670	-2.79973	0.999808	0.005106	0.099041	0.999904	-4.25873	0.999875	2.051e-05	0.014543	0.999938
rs16942011	-2.63699	0.999991	0.008364	0.2394	0.999996	-4.25873	0.999875	2.051e-05	0.080253	0.999938
rs57083463	3.78704	1.00002	0.0001525	0.067568	1.00001	-4.25884	0.999927	2.052e-05	0.031178	0.999963
rs4806279	-3.064	1	0.002184	0.43449	1	-4.25884	0.999927	2.052e-05	0.40404	0.999963
rs74963645	2.90372	0.999808	0.003681	0.053009	0.999904	4.25884	0.999927	2.052e-05	0.083245	0.999963
rs72839786	2.79469	0.999778	0.005185	0.0059017	0.999889	4.25895	0.999978	2.053e-05	0.038032	0.999989
rs56946934	-3.61026	1.00014	0.0003065	0.65463	1.00007	-4.25906	1.00003	2.054e-05	0.3491	1.00001
rs383367	2.69174	0.999808	0.007097	0.13773	0.999904	4.25906	1.00003	2.054e-05	0.2972	1.00001
rs752888258	-2.78489	0.999923	0.005351	0.89015	0.999961	4.25939	1.00018	2.057e-05	0.97718	1.00009
rs3782246	3.59067	0.999819	0.000329	0.099325	0.999909	4.25761	0.999815	2.059e-05	0.19625	0.999907
rs4352112	-2.8412	1.00014	0.0045	0.17656	1.00007	4.25804	1.00002	2.063e-05	0.050755	1.00001
rs62254515	-2.58151	1.00039	0.009866	0.0078801	1.0002	-4.25815	1.00007	2.064e-05	0.061338	1.00003
rs75378149	-3.37824	1.00014	0.0007308	0.067967	1.00007	-4.25826	1.00012	2.065e-05	0.00015864	1.00006
rs139553739	-3.32478	0.99987	0.0008835	0.080782	0.999935	-4.25826	1.00012	2.065e-05	0.24096	1.00006
rs441554	2.77417	1.00012	0.00554	0.94462	1.00006	-4.25836	1.00017	2.066e-05	0.62257	1.00009
rs142303089	-2.73557	0.999686	0.006211	0.0029984	0.999843	-4.25847	1.00022	2.067e-05	0.022208	1.00011
rs55648220	3.32305	1.00003	0.0008907	0.14444	1.00001	-4.25658	0.999803	2.068e-05	0.02128	0.999901
rs16869359	2.78111	1.00008	0.005421	0.027705	1.00004	4.2568	0.999904	2.07e-05	0.00010863	0.999952
rs11643704	2.6553	1.00023	0.007938	0.15577	1.00011	-4.2568	0.999904	2.07e-05	0.47383	0.999952
rs4787665	-3.19707	1.00005	0.001389	0.93573	1.00002	4.25712	1.00006	2.073e-05	0.80453	1.00003
rs60362029	-2.67491	0.999935	0.007471	0.062177	0.999968	-4.25712	1.00006	2.073e-05	2.3191e-05	1.00003
rs183625155	-2.69739	1.00029	0.007005	0.0018217	1.00015	4.25734	1.00016	2.075e-05	0.0067985	1.00008
rs1568590	-2.6509	0.999924	0.008023	0.10899	0.999962	-4.25734	1.00016	2.075e-05	0.54164	1.00008
11:8668636_CAT_C	3.5658	0.99989	0.0003622	0.50315	0.999945	4.25744	1.00021	2.076e-05	0.65622	1.0001
rs8074725	-2.794	0.999998	0.005206	0.059934	0.999999	-4.25744	1.00021	2.076e-05	0.44731	1.0001
rs11377581	2.73672	0.999797	0.006195	0.56286	0.999899	-4.25744	1.00021	2.076e-05	0.56869	1.0001
rs10804422	3.08546	0.999649	0.002025	0.44046	0.999825	4.25577	0.99989	2.079e-05	0.38125	0.999945
rs73312692	-3.19952	0.999702	0.001372	0.070073	0.999851	4.25587	0.999941	2.08e-05	0.015959	0.999971
6:143030346_TC_T	-2.9662	1.00014	0.003019	0.08187	1.00007	-4.2563	1.00014	2.084e-05	0.16247	1.00007
rs4393301	2.80449	1.00035	0.005055	0.55646	1.00018	-4.25641	1.00019	2.085e-05	0.35357	1.0001
rs116472777	3.23725	1.00016	0.001209	0.0031364	1.00008	4.25452	0.999774	2.086e-05	0.016884	0.999887
rs62382013	2.94816	1.00011	0.0032	0.12897	1.00005	-4.25463	0.999824	2.087e-05	0.32022	0.999912
rs17417814	-3.0995	1.00032	0.001945	0.019595	1.00016	4.25484	0.999925	2.089e-05	0.058127	0.999963
rs4806280	-3.06414	1.00009	0.002185	0.43451	1.00005	-4.25495	0.999975	2.09e-05	0.40403	0.999988
rs142162352	-2.96335	1.00023	0.00305	0.019514	1.00012	-4.25495	0.999975	2.09e-05	3.8038e-05	0.999988
rs368898874	2.7561	1.00007	0.005853	0.049046	1.00003	4.25495	0.999975	2.09e-05	0.18103	0.999988
rs139384485	-2.74773	0.999801	0.005991	0.0013443	0.9999	4.25495	0.999975	2.09e-05	0.0081787	0.999988
rs753707433	-3.25899	0.999991	0.001118	0.24016	0.999996	-4.25505	1.00003	2.091e-05	0.59939	1.00001
rs8182335	-3.16043	1.00027	0.00158	0.52418	1.00013	-4.25505	1.00003	2.091e-05	0.6743	1.00001
rs768562449	-3.03158	0.999722	0.002426	0.53419	0.999861	-4.25505	1.00003	2.091e-05	0.60414	1.00001
rs56347552	-2.88075	0.999826	0.003961	0.47056	0.999913	-4.25505	1.00003	2.091e-05	0.4148	1.00001
rs8186214	2.80449	1.00035	0.005055	0.55646	1.00018	-4.25505	1.00003	2.091e-05	0.35357	1.00001
rs138251707	3.3278	0.999882	0.0008741	0.023689	0.999941	-4.2538	0.999907	2.098e-05	2.4276e-05	0.999954
rs10507162	-2.66914	1.00011	0.007611	0.13032	1.00005	4.2538	0.999907	2.098e-05	0.069637	0.999954
rs2485911	2.61535	1.00027	0.008932	0.55387	1.00014	4.2538	0.999907	2.098e-05	0.34382	0.999954
rs73067198	-2.59144	1.00034	0.009582	0.24685	1.00017	4.2538	0.999907	2.098e-05	0.11215	0.999954
rs188943425	-2.74923	1.00017	0.005982	0.020959	1.00008	4.25402	1.00001	2.1e-05	4.1438e-05	1
rs78745386	3.32622	1.00013	0.0008817	0.20741	1.00006	4.25444	1.00021	2.104e-05	0.00038514	1.0001
rs12927170	-2.65952	0.999641	0.007803	0.15618	0.999821	4.25455	1.00026	2.105e-05	0.47433	1.00013
rs141880232	2.60436	1.00028	0.009224	0.0013168	1.00014	4.25255	0.999787	2.105e-05	0.0017047	0.999894
rs78291652	3.21062	0.999765	0.001321	0.08064	0.999882	-4.25287	0.999937	2.108e-05	7.4828e-05	0.999969
rs8100250	2.92257	0.999707	0.003462	0.43934	0.999854	4.25308	1.00004	2.11e-05	0.40403	1.00002
rs12922219	2.6772	1.00015	0.007433	0.15645	1.00008	-4.25319	1.00009	2.111e-05	0.47548	1.00004
17:20338778_AGTGT_A	-2.59547	1.00036	0.009472	0.066497	1.00018	-4.25319	1.00009	2.111e-05	0.41002	1.00004
rs59613878	3.72459	0.999781	0.000195	0.038445	0.999891	4.25329	1.00014	2.112e-05	0.30241	1.00007
rs114579242	3.09732	1.00021	0.001957	0.02052	1.0001	-4.2534	1.00019	2.113e-05	2.563e-05	1.00009
rs780037243	2.83091	0.999938	0.004639	0.067557	0.999969	4.25182	0.999916	2.117e-05	0.28469	0.999958
rs6441697	-2.74698	0.999988	0.006014	0.46166	0.999994	-4.25182	0.999916	2.117e-05	0.3816	0.999958
rs12176511	2.70586	0.999895	0.006807	0.39912	0.999948	4.25182	0.999916	2.117e-05	0.39788	0.999958
16:60069409_ACT_A	-2.87316	1.00011	0.004068	0.014577	1.00006	4.25203	1.00001	2.119e-05	0.10077	1.00001
rs9833425	2.70635	1.00026	0.006817	0.45265	1.00013	4.25203	1.00001	2.119e-05	0.38157	1.00001
rs6112616	2.88427	1.00019	0.00393	0.13482	1.00009	-4.25235	1.00016	2.122e-05	0.0042378	1.00008
rs77942963	-3.1932	1.00012	0.001409	0.019148	1.00006	4.25088	0.999941	2.127e-05	0.013138	0.999971
rs7853345	-2.82709	1.00007	0.0047	0.19903	1.00003	4.25098	0.999991	2.128e-05	0.00046234	0.999996
rs255265	-2.76487	0.999905	0.00569	0.61199	0.999953	-4.25098	0.999991	2.128e-05	0.90271	0.999996
rs75422879	-2.90647	0.999638	0.003643	0.12053	0.999819	-4.25109	1.00004	2.129e-05	0.00016559	1.00002
rs74183947	3.14743	1.00028	0.001652	0.12623	1.00014	-4.2514	1.00019	2.132e-05	0.32034	1.00009
rs116398800	-2.80612	1.00009	0.005018	0.19846	1.00004	4.24951	0.999768	2.133e-05	0.00046197	0.999884
rs370588	-4.00442	1.00021	6.239e-05	0.085031	1.0001	-4.24972	0.999867	2.135e-05	0.2975	0.999933
rs113874179	-2.63142	1.00032	0.008524	0.22336	1.00016	4.24972	0.999867	2.135e-05	0.21847	0.999933
rs7131522	-2.95523	1.00015	0.003129	0.16253	1.00008	-4.24982	0.999916	2.136e-05	0.30265	0.999958
rs79214466	-2.85279	0.999853	0.004328	0.19888	0.999926	4.24982	0.999916	2.136e-05	0.00046218	0.999958
rs6844519	2.9069	0.999933	0.003648	0.12053	0.999967	4.24993	0.999965	2.137e-05	0.00016554	0.999983
rs750050	-4.12098	0.999991	3.772e-05	0.38249	0.999995	-4.25003	1.00001	2.138e-05	0.27657	1.00001
rs116236122	2.87588	0.999918	0.004026	0.039229	0.999959	-4.25003	1.00001	2.138e-05	8.2574e-05	1.00001
rs59591847	-2.80496	0.99997	0.005031	0.19848	0.999985	4.25024	1.00011	2.14e-05	0.00046211	1.00006
rs7236252	2.59012	1.00009	0.009601	0.54628	1.00005	-4.25024	1.00011	2.14e-05	0.41525	1.00006
rs77158750	3.09747	1.0003	0.001958	0.057217	1.00015	4.25045	1.00021	2.142e-05	0.0044846	1.00011
rs12459091	4.28978	0.9999	1.785e-05	0.16874	0.99995	4.24855	0.99979	2.143e-05	0.059889	0.999895
rs11212138	3.11049	1.00032	0.001874	0.15824	1.00016	4.24876	0.999889	2.145e-05	0.30255	0.999944
rs148823860	-2.61026	1.0002	0.009061	0.034731	1.0001	4.24876	0.999889	2.145e-05	0.01855	0.999944
rs13283209	-4.51271	0.999872	6.383e-06	0.038445	0.999936	-4.24897	0.999987	2.147e-05	0.12615	0.999993
rs7609431	2.89596	0.99997	0.003779	0.51314	0.999985	4.24897	0.999987	2.147e-05	0.6612	0.999993
rs142779596	2.68053	0.999651	0.00733	0.00179	0.999826	4.24897	0.999987	2.147e-05	0.011827	0.999993
rs450471	3.00146	1.00031	0.002695	0.40554	1.00015	-4.24928	1.00013	2.15e-05	0.55053	1.00007
2:72007648_CAT_C	2.68855	0.999666	0.007157	0.16133	0.999833	4.24928	1.00013	2.15e-05	0.0007122	1.00007
rs11643663	2.6553	1.00023	0.007938	0.15577	1.00011	-4.24928	1.00013	2.15e-05	0.47369	1.00007
rs116398063	-2.67885	0.99989	0.007381	0.016811	0.999945	4.24939	1.00018	2.151e-05	0.00045617	1.00009
rs11212132	2.90893	0.999949	0.003625	0.15482	0.999974	4.2477	0.999859	2.154e-05	0.30235	0.99993
rs531880793	2.76816	1.00012	0.005643	0.015213	1.00006	-4.24791	0.999957	2.156e-05	0.00034165	0.999979
rs11746088	3.24639	1.00024	0.001172	0.49395	1.00012	4.24822	1.0001	2.159e-05	0.23393	1.00005
rs79290217	3.0073	1.0002	0.002641	0.081179	1.0001	4.24822	1.0001	2.159e-05	0.00020888	1.00005
rs1265164	-2.81223	1.00016	0.004927	0.44436	1.00008	-4.24832	1.00015	2.16e-05	0.86815	1.00008
rs61697794	3.30186	0.999915	0.0009595	0.26178	0.999957	4.24843	1.0002	2.161e-05	0.21482	1.0001
rs78514546	-3.00405	1.00003	0.002665	0.12073	1.00002	-4.24674	0.999877	2.164e-05	0.00016563	0.999939
rs2017197	-3.57001	1.00001	0.000357	0.10713	1	-4.24695	0.999975	2.166e-05	0.053229	0.999987
rs12419587	3.43902	1.00001	0.0005839	0.10478	1	-4.24695	0.999975	2.166e-05	0.18655	0.999987
rs138205873	-2.66803	1.00002	0.007631	0.010594	1.00001	-4.24726	1.00012	2.169e-05	5.3739e-05	1.00006
rs55832127	3.06059	0.999735	0.002203	0.22589	0.999867	4.24736	1.00017	2.17e-05	0.41557	1.00008
rs7294032	2.83442	1.0003	0.004603	0.55777	1.00015	-4.24736	1.00017	2.17e-05	0.35357	1.00008
rs2919349	2.60143	1.00033	0.009307	0.92399	1.00017	-4.24736	1.00017	2.17e-05	0.86924	1.00008
rs13149012	3.35238	1.00023	0.0008034	0.86423	1.00011	4.24746	1.00022	2.171e-05	0.52191	1.00011
rs116669900	2.92614	1.00009	0.003435	0.0096361	1.00005	4.24746	1.00022	2.171e-05	0.038098	1.00011
rs142663502	3.18788	0.999923	0.001432	0.0019002	0.999962	4.24557	0.999796	2.172e-05	3.4637e-05	0.999898
rs114654248	-2.95362	0.999744	0.003133	0.43353	0.999872	-4.24588	0.999941	2.175e-05	0.0013408	0.999971
rs10065532	2.71656	0.99968	0.006579	0.69287	0.99984	4.24588	0.999941	2.175e-05	0.3534	0.999971
rs71201951	-2.59164	0.999722	0.009532	0.086082	0.999861	4.24618	1.00009	2.178e-05	0.11627	1.00004
rs57279331	-2.9456	0.999731	0.003215	0.80762	0.999865	-4.24629	1.00014	2.179e-05	0.89505	1.00007
rs11876731	-2.66392	0.999943	0.00772	0.11414	0.999971	-4.24629	1.00014	2.179e-05	0.0054944	1.00007
rs7039398	2.64604	1.00003	0.008146	0.56667	1.00002	4.24629	1.00014	2.179e-05	0.079803	1.00007
rs372072422	-3.11357	0.999723	0.001843	0.42586	0.999862	-4.24501	1	2.186e-05	0.60175	1
rs72874932	-2.66166	0.999746	0.00776	0.060946	0.999873	4.24501	1	2.186e-05	0.00010667	1
rs1647107	-3.27417	1.0001	0.001061	0.97885	1.00005	-4.24542	1.0002	2.19e-05	0.93451	1.0001
rs12987182	2.9369	0.999934	0.003313	0.10627	0.999967	4.24352	0.999773	2.191e-05	0.11726	0.999887
rs12932765	-2.67514	1.0001	0.007476	0.15625	1.00005	4.24552	1.00024	2.191e-05	0.47435	1.00012
rs6815953	-2.60444	1.00033	0.009226	0.89086	1.00017	4.24352	0.999773	2.191e-05	0.52872	0.999887
rs2552132	-2.59725	1.00019	0.009411	0.032962	1.0001	-4.24352	0.999773	2.191e-05	2.3798e-05	0.999887
rs4755223	3.10182	0.999883	0.001921	0.49993	0.999941	4.24362	0.999822	2.192e-05	0.082574	0.999911
rs9568929	3.09638	1.00024	0.001964	0.8208	1.00012	-4.24362	0.999822	2.192e-05	0.78237	0.999911
rs2066624	3.01875	0.999833	0.002534	0.099029	0.999917	4.24372	0.99987	2.193e-05	0.32074	0.999935
rs8189248	2.72754	0.99966	0.006363	0.55709	0.99983	-4.24372	0.99987	2.193e-05	0.35353	0.999935
rs17417669	-2.88387	0.999912	0.003925	0.021647	0.999956	4.24393	0.999966	2.195e-05	0.058122	0.999983
rs4483576	2.72881	0.99986	0.006349	0.55708	0.99993	-4.24393	0.999966	2.195e-05	0.35353	0.999983
rs1077872	-2.96569	0.999793	0.003014	0.55521	0.999897	-4.24403	1.00001	2.196e-05	0.33593	1.00001
rs564080	2.74467	0.999759	0.006045	0.70597	0.99988	4.24423	1.00011	2.198e-05	0.73532	1.00006
rs12634542	2.87117	1.00012	0.004094	0.19888	1.00006	4.24444	1.00021	2.2e-05	0.21859	1.0001
rs10444266	-3.67527	1.00015	0.0002381	0.27856	1.00007	-4.24274	0.999879	2.203e-05	0.41582	0.99994
rs375803268	-3.66164	0.999802	0.0002499	0.03643	0.999901	4.24274	0.999879	2.203e-05	7.2905e-05	0.99994
rs716271	2.70853	0.99965	0.006739	0.50021	0.999825	4.24285	0.999927	2.204e-05	0.68785	0.999964
rs147555573	2.90954	0.999686	0.003609	0.0024952	0.999843	4.24305	1.00002	2.206e-05	0.012114	1.00001
rs533988080	-2.91415	1.0001	0.00357	0.0026936	1.00005	4.24325	1.00012	2.208e-05	0.021297	1.00006
rs868442894	2.79756	0.999685	0.005135	0.027441	0.999843	-4.24335	1.00017	2.209e-05	9.0956e-05	1.00008
rs375385989	-3.18289	0.999928	0.001457	0.18105	0.999964	-4.24146	0.999743	2.21e-05	0.28775	0.999872
rs34295622	-2.82381	0.999864	0.00474	0.074837	0.999932	-4.24346	1.00021	2.21e-05	0.23132	1.00011
rs8002062	2.89269	0.999783	0.003812	0.43335	0.999891	-4.24156	0.999791	2.211e-05	0.82758	0.999896
rs67937913	2.85008	1.00005	0.004373	0.067647	1.00003	-4.24156	0.999791	2.211e-05	0.27226	0.999896
rs825689	2.70887	0.999904	0.006746	0.21572	0.999952	-4.24156	0.999791	2.211e-05	0.4531	0.999896
rs2785813	2.75148	1.00035	0.00595	0.32103	1.00017	4.24166	0.999839	2.212e-05	0.73983	0.99992
rs2785815	2.75165	0.999749	0.005917	0.32101	0.999874	4.24176	0.999887	2.213e-05	0.73984	0.999943
rs543029917	-2.70644	1.00033	0.006819	0.0022802	1.00016	4.24176	0.999887	2.213e-05	0.0031934	0.999943
rs201737794	3.04296	0.999973	0.002342	0.060778	0.999986	-4.24206	1.00003	2.216e-05	0.37119	1.00002
10:52797542_CA_C	3.01055	0.999699	0.0026	0.14668	0.999849	4.24206	1.00003	2.216e-05	0.20998	1.00002
rs3745195	3.07872	0.999817	0.002075	0.17706	0.999908	4.24217	1.00008	2.217e-05	0.47316	1.00004
rs73285317	-2.83049	1.00035	0.004662	0.019348	1.00017	-4.24217	1.00008	2.217e-05	3.1693e-05	1.00004
rs6695795	-2.73184	0.999881	0.006292	0.65321	0.99994	-4.24217	1.00008	2.217e-05	0.34278	1.00004
rs12114357	-3.61845	1.00025	0.0002974	0.123	1.00012	-4.24227	1.00013	2.218e-05	0.48736	1.00006
rs537807081	-3.0307	0.999799	0.002435	0.006209	0.9999	-4.24227	1.00013	2.218e-05	0.00016005	1.00006
rs11943325	-2.71587	0.999904	0.006605	0.60398	0.999952	-4.24227	1.00013	2.218e-05	0.3678	1.00006
rs2785814	2.74964	0.999739	0.005953	0.32104	0.999869	4.24237	1.00017	2.219e-05	0.73983	1.00009
rs7316574	3.02688	0.999924	0.002469	0.049915	0.999962	4.24047	0.99975	2.22e-05	0.039871	0.999875
18:736176_AAAC_A	-2.73189	0.999919	0.006293	0.53516	0.999959	4.24247	1.00022	2.22e-05	0.41476	1.00011
rs4855383	-4.25566	0.99984	2.078e-05	0.54862	0.99992	4.24077	0.999892	2.223e-05	0.58207	0.999946
rs76846938	3.41148	1.00028	0.0006484	0.11279	1.00014	4.24077	0.999892	2.223e-05	0.00022328	0.999946
rs62020789	3.71436	1.00019	0.0002043	0.021785	1.0001	-4.24087	0.99994	2.224e-05	0.17302	0.99997
rs2421677	3.50155	0.999743	0.000461	0.54596	0.999871	4.24097	0.999988	2.225e-05	0.65655	0.999994
rs80110615	2.92015	1.0001	0.003502	0.027409	1.00005	-4.24097	0.999988	2.225e-05	7.649e-05	0.999994
rs1725687	-2.81557	0.999692	0.004856	0.084437	0.999846	-4.24097	0.999988	2.225e-05	0.47135	0.999994
rs75765450	2.85577	0.999837	0.004287	0.19887	0.999918	-4.24118	1.00008	2.227e-05	0.00046195	1.00004
rs35172666	3.2324	1.00025	0.001231	0.0050062	1.00012	4.23998	0.999991	2.235e-05	0.019742	0.999995
rs2355840	-3.01851	0.999675	0.002532	0.15523	0.999837	-4.24008	1.00004	2.236e-05	0.30234	1.00002
rs3905431	3.43066	0.9998	0.0006006	0.42723	0.9999	-4.24018	1.00009	2.237e-05	0.073305	1.00004
1:16588199_AT_A	3.33946	1.00028	0.0008422	0.42652	1.00014	-4.24018	1.00009	2.237e-05	0.38458	1.00004
rs78164643	3.20694	0.999964	0.001341	0.051681	0.999982	-4.24028	1.00013	2.238e-05	5.6012e-05	1.00007
rs143001882	2.63378	0.99983	0.008433	0.0060614	0.999915	4.24028	1.00013	2.238e-05	0.038079	1.00007
rs10822108	-3.41751	0.999714	0.0006297	0.076433	0.999857	-4.24038	1.00018	2.239e-05	0.32264	1.00009
rs2066648	-2.98573	0.999817	0.002824	0.096553	0.999908	-4.24048	1.00023	2.24e-05	0.31994	1.00011
rs10966636	-2.96254	0.999688	0.003042	0.05926	0.999844	-4.24048	1.00023	2.24e-05	0.00024626	1.00011
rs9398457	3.45728	1.00016	0.0005468	0.17218	1.00008	4.23868	0.99985	2.242e-05	0.1136	0.999925
rs4344479	-3.37616	1.00009	0.0007359	0.38758	1.00005	4.23868	0.99985	2.242e-05	0.49665	0.999925
rs1313768	4.61331	1.00014	3.975e-06	0.94542	1.00007	4.23878	0.999897	2.243e-05	0.58032	0.999949
rs79929986	2.9457	0.999796	0.003216	0.021287	0.999898	-4.23878	0.999897	2.243e-05	0.05813	0.999949
rs4322376	2.74175	0.999818	0.006102	0.55694	0.999909	-4.23878	0.999897	2.243e-05	0.35353	0.999949
rs114922709	3.76287	0.999931	0.0001678	0.93185	0.999965	-4.23888	0.999944	2.244e-05	0.6018	0.999972
rs413966	4.01981	0.999903	5.815e-05	0.084964	0.999952	4.23898	0.999992	2.245e-05	0.29761	0.999996
rs35021091	3.53431	1.00017	0.0004098	0.04151	1.00009	4.23898	0.999992	2.245e-05	0.076919	0.999996
rs73320009	-3.32407	1.00005	0.0008876	0.10173	1.00002	4.23898	0.999992	2.245e-05	0.01612	0.999996
rs13070560	-2.64987	0.999899	0.008046	0.10905	0.99995	-4.23908	1.00004	2.246e-05	0.54192	1.00002
rs17813959	-3.12982	0.999886	0.001747	0.078543	0.999943	4.23938	1.00018	2.249e-05	0.15615	1.00009
rs2681531	-2.65657	0.99968	0.007874	0.031419	0.99984	-4.23938	1.00018	2.249e-05	0.21133	1.00009
rs4755224	3.10151	0.999684	0.001919	0.49993	0.999842	4.23758	0.999803	2.251e-05	0.082586	0.999901
rs2895608	2.71642	1.00031	0.006616	0.84867	1.00016	4.23768	0.99985	2.252e-05	0.55383	0.999925
rs8097678	2.6732	1.00015	0.007522	0.016537	1.00007	-4.23778	0.999897	2.253e-05	0.00035839	0.999948
rs146965308	2.64382	0.999867	0.008189	0.0060599	0.999933	4.23778	0.999897	2.253e-05	0.038075	0.999948
rs545448571	2.90291	0.999938	0.003695	0.0043267	0.999969	4.23788	0.999944	2.254e-05	0.0011243	0.999972
rs192217207	2.66131	1.00023	0.007798	0.13378	1.00012	-4.23788	0.999944	2.254e-05	0.15333	0.999972
rs11179705	2.60421	1.00016	0.00922	0.014869	1.00008	4.23788	0.999944	2.254e-05	0.10167	0.999972
rs12265991	-2.77552	1.00037	0.005529	0.3731	1.00019	4.23798	0.999991	2.255e-05	0.14729	0.999995
rs1382472	3.69669	0.999835	0.0002179	0.27864	0.999917	4.23828	1.00013	2.258e-05	0.41581	1.00007
rs12575976	3.06323	1.00015	0.002193	0.047504	1.00008	-4.23828	1.00013	2.258e-05	0.18603	1.00007
rs145460343	-2.89904	1.00003	0.003744	0.85855	1.00001	4.23828	1.00013	2.258e-05	0.98697	1.00007
rs60600547	3.49922	1.00013	0.0004674	0.097106	1.00006	4.23658	0.9998	2.261e-05	0.00034215	0.9999
rs114847320	3.10654	0.999701	0.001887	0.069323	0.999851	4.23658	0.9998	2.261e-05	7.6485e-05	0.9999
rs568542731	-2.81704	1.00003	0.004848	0.0012079	1.00001	-4.23658	0.9998	2.261e-05	0.00070943	0.9999
rs112913763	-2.65832	1.00024	0.007868	0.026353	1.00012	-4.23697	0.999988	2.265e-05	4.0567e-05	0.999994
rs76669546	2.79912	1.00008	0.005128	0.041428	1.00004	4.23737	1.00017	2.269e-05	4.0238e-05	1.00009
rs41313473	-3.505	0.999998	0.0004566	0.015189	0.999999	4.23747	1.00022	2.27e-05	0.10927	1.00011
rs2066646	2.99539	1.00026	0.002748	0.09664	1.00013	4.23557	0.999796	2.271e-05	0.31996	0.999898
19:17153979_GA_G	2.74305	1.00004	0.006089	0.20645	1.00002	4.23577	0.99989	2.273e-05	0.21755	0.999945
rs11657953	2.77109	1.00007	0.00559	0.059892	1.00003	4.23586	0.999936	2.274e-05	0.44702	0.999968
rs72688249	-3.26866	0.999794	0.001078	0.065226	0.999897	-4.23606	1.00003	2.276e-05	0.12681	1.00001
rs62382012	2.7861	1.00007	0.005338	0.1279	1.00004	-4.23606	1.00003	2.276e-05	0.32048	1.00001
rs139806549	-2.63683	0.999868	0.00836	0.14848	0.999934	4.23626	1.00012	2.278e-05	0.0004917	1.00006
rs12527366	-3.12767	0.999786	0.001758	0.0020065	0.999893	-4.23636	1.00017	2.279e-05	0.00042272	1.00008
rs138301208	3.53489	0.999936	0.0004076	0.0015293	0.999968	4.23646	1.00022	2.28e-05	0.0087749	1.00011
rs187425517	2.98432	1.00021	0.002848	0.049826	1.00011	4.23456	0.99979	2.281e-05	0.17723	0.999895
rs4871490	-3.27108	1.00005	0.001072	0.065223	1.00003	-4.23465	0.999837	2.282e-05	0.12681	0.999918
rs12051859	-3.21468	0.999802	0.001303	0.5299	0.999901	-4.23485	0.99993	2.284e-05	0.67578	0.999965
6:115555204_GGTTAA_G	-4.80889	0.999952	1.516e-06	0.0035398	0.999976	4.23524	1.00012	2.288e-05	0.0010889	1.00006
rs62392734	-2.69184	0.999878	0.007099	0.059731	0.999939	-4.23534	1.00016	2.289e-05	0.12299	1.00008
rs6838172	-3.29926	1.00016	0.0009712	0.18555	1.00008	-4.23354	0.999782	2.291e-05	0.35054	0.999891
rs188081633	-3.54948	1.00027	0.0003874	0.0016747	1.00013	4.23373	0.999875	2.293e-05	0.0081381	0.999937
rs10213507	3.2827	0.999818	0.001026	0.30567	0.999909	-4.23383	0.999921	2.294e-05	0.37932	0.99996
rs12200554	-3.08575	0.99984	0.002027	0.49259	0.99992	4.23383	0.999921	2.294e-05	0.40279	0.99996
rs2376384	2.74191	0.999936	0.006105	0.82565	0.999968	-4.23393	0.999967	2.295e-05	0.64057	0.999984
rs67052383	2.58449	1.00038	0.00978	0.12409	1.00019	-4.23393	0.999967	2.295e-05	0.038649	0.999984
rs576673821	2.69806	1.00004	0.006977	0.013418	1.00002	4.23403	1.00001	2.296e-05	5.6512e-05	1.00001
rs4489725	2.74229	1.00021	0.006112	0.55688	1.00011	-4.23422	1.00011	2.298e-05	0.3535	1.00005
rs658705	2.62257	0.999674	0.008705	0.79052	0.999837	-4.23442	1.0002	2.3e-05	0.85824	1.0001
rs114246897	2.58038	1.0003	0.009891	0.016212	1.00015	-4.23442	1.0002	2.3e-05	0.044045	1.0001
rs427420	4.01754	0.999772	5.858e-05	0.085014	0.999886	4.23262	0.999818	2.302e-05	0.29761	0.999909
rs370575	-3.15555	1.00035	0.001608	0.18568	1.00017	4.23262	0.999818	2.302e-05	0.15126	0.999909
rs10789594	-2.98285	0.999901	0.002853	0.16231	0.99995	-4.23291	0.999956	2.305e-05	0.30244	0.999978
rs72820803	-3.07122	1.00014	0.002135	0.10396	1.00007	-4.23301	1	2.306e-05	0.32253	1
rs199615324	-3.0521	1.00007	0.002274	0.53483	1.00003	4.23301	1	2.306e-05	0.3571	1
rs2681530	-2.65657	0.99968	0.007874	0.031419	0.99984	-4.23159	0.999806	2.312e-05	0.21133	0.999903
rs3859180	-3.11002	1.00001	0.001871	0.17272	1.00001	-4.23169	0.999852	2.313e-05	0.36182	0.999926
rs9751828	-3.82802	1.00001	0.0001292	0.69797	1.00001	-4.23178	0.999898	2.314e-05	0.70873	0.999949
rs9904681	-3.15391	0.999944	0.00161	0.17287	0.999972	-4.23188	0.999944	2.315e-05	0.36168	0.999972
rs62392731	2.69155	0.999669	0.007093	0.059735	0.999834	4.23198	0.99999	2.316e-05	0.12299	0.999995
rs71143863	-2.61221	1.00016	0.009007	0.15345	1.00008	4.23198	0.99999	2.316e-05	0.4737	0.999995
rs4510068	3.53379	0.999883	0.000409	0.3728	0.999941	4.23208	1.00004	2.317e-05	0.40313	1.00002
rs72896350	3.93837	1.00019	8.229e-05	0.15771	1.00009	-4.23217	1.00008	2.318e-05	0.18671	1.00004
rs9419958	-2.77299	0.999991	0.005554	0.43667	0.999996	-4.23217	1.00008	2.318e-05	0.86859	1.00004
rs71607876	2.67917	1.00013	0.007388	0.0034816	1.00006	4.23227	1.00013	2.319e-05	0.00020556	1.00006
rs2066633	2.68748	1.00036	0.00722	0.098646	1.00018	4.23237	1.00017	2.32e-05	0.32032	1.00009
rs7022842	3.16821	1.00013	0.001536	0.0952	1.00006	4.23246	1.00022	2.321e-05	0.28757	1.00011
rs111961155	-2.68486	0.999898	0.00725	0.28491	0.999949	4.23056	0.999792	2.322e-05	0.052653	0.999896
rs17417738	-3.319	0.999999	0.0009034	0.019014	1	4.23066	0.999838	2.323e-05	0.05812	0.999919
rs7111189	3.52952	0.999726	0.0004148	0.27072	0.999863	-4.23104	1.00002	2.327e-05	0.48727	1.00001
rs9309476	2.94037	1.00025	0.003286	0.45318	1.00012	4.23124	1.00011	2.329e-05	0.6566	1.00006
rs11894953	2.90538	1.00026	0.003677	0.49607	1.00013	4.23133	1.00016	2.33e-05	0.65602	1.00008
rs2351401	3.70733	1.00018	0.00021	0.27847	1.00009	4.23143	1.0002	2.331e-05	0.4159	1.0001
rs6078561	-2.97021	1.00014	0.00298	0.53356	1.00007	-4.22962	0.999822	2.333e-05	0.24897	0.999911
rs116592652	-2.93602	1.00002	0.003325	0.019824	1.00001	4.22972	0.999867	2.334e-05	0.013181	0.999934
rs6672000	-2.92072	0.999811	0.003486	0.68406	0.999905	-4.22991	0.999958	2.336e-05	0.34295	0.999979
rs57192456	-2.71216	1.00011	0.006691	0.13565	1.00006	-4.22991	0.999958	2.336e-05	0.26065	0.999979
rs7183295	3.82524	1.00013	0.0001309	0.74709	1.00006	4.2302	1.00009	2.339e-05	0.44499	1.00005
rs2263421	3.58814	1.00008	0.0003334	0.97716	1.00004	-4.2303	1.00014	2.34e-05	0.99997	1.00007
rs72817539	3.32445	1.00027	0.0008888	0.14482	1.00014	-4.2303	1.00014	2.34e-05	0.021266	1.00007
rs115214541	-3.50665	0.999803	0.0004526	0.0014478	0.999901	4.23049	1.00023	2.342e-05	0.015509	1.00012
rs753357162	3.10074	0.999833	0.001927	0.36895	0.999917	-4.22849	0.999758	2.342e-05	0.15821	0.999879
rs114192171	-2.63501	1.00001	0.008414	0.036281	1	4.22859	0.999804	2.343e-05	0.00010647	0.999902
rs6821689	2.85539	1.00027	0.004309	0.21276	1.00014	-4.22868	0.999849	2.344e-05	0.31869	0.999925
rs8546	3.90828	1.00014	9.317e-05	0.11892	1.00007	4.22878	0.999895	2.345e-05	0.20667	0.999947
22:41853511_TTC_T	-3.37461	0.999766	0.0007371	0.030499	0.999883	-4.22878	0.999895	2.345e-05	0.00035845	0.999947
rs56287752	-2.88138	1.00027	0.003969	0.52625	1.00013	-4.22897	0.999985	2.347e-05	0.24811	0.999993
rs141198363	2.58795	0.999959	0.009652	0.0047303	0.999979	4.22897	0.999985	2.347e-05	0.012609	0.999993
rs11212141	-2.96542	1.00029	0.003031	0.16248	1.00014	-4.22906	1.00003	2.348e-05	0.30257	1.00002
rs78635204	2.80903	1.00002	0.00497	0.13348	1.00001	4.22916	1.00008	2.349e-05	0.00017106	1.00004
rs73659094	-3.6153	1.00017	0.0003007	0.068467	1.00008	4.22935	1.00017	2.351e-05	0.00023704	1.00008
5:107833701_CCTCT_C	-3.04656	0.999712	0.002308	0.028697	0.999856	4.22935	1.00017	2.351e-05	0.18193	1.00008
rs58445051	2.92015	1.0001	0.003502	0.16787	1.00005	-4.22945	1.00021	2.352e-05	0.28699	1.00011
rs1889155	3.13737	1.00023	0.001709	0.32218	1.00012	-4.22754	0.999784	2.353e-05	0.066683	0.999892
rs71300933	2.74213	1.00009	0.006109	0.5558	1.00005	-4.22754	0.999784	2.353e-05	0.35347	0.999892
rs6602530	-4.24227	1.00013	2.218e-05	0.57313	1.00006	-4.22764	0.999829	2.354e-05	0.99901	0.999915
rs7649609	-2.7188	0.999853	0.006544	0.45418	0.999926	-4.22764	0.999829	2.354e-05	0.38211	0.999915
rs117014936	-2.66179	0.999844	0.007763	0.0052061	0.999922	-4.22773	0.999875	2.355e-05	0.04873	0.999937
rs4074094	-2.60833	1.00025	0.009116	0.49841	1.00013	-4.22773	0.999875	2.355e-05	0.87865	0.999937
rs185405535	3.07844	1.00028	0.002087	0.0023198	1.00014	-4.22802	1.00001	2.358e-05	0.020658	1.00001
rs1124996	-2.66914	1.00011	0.007611	0.38457	1.00005	-4.22821	1.0001	2.36e-05	0.45721	1.00005
rs113267550	2.85015	1.00011	0.004374	0.0039371	1.00005	4.22831	1.00015	2.361e-05	3.6435e-05	1.00007
rs115457399	-2.58798	0.999986	0.009653	0.074656	0.999993	-4.22831	1.00015	2.361e-05	0.00014246	1.00007
rs12713794	-2.76253	0.999658	0.005719	0.64598	0.999829	-4.2284	1.00019	2.362e-05	0.65609	1.0001
rs1340113	-2.77773	0.999809	0.005465	0.36635	0.999905	-4.2285	1.00024	2.363e-05	0.31534	1.00012
rs11535920	2.77487	0.999908	0.005518	0.5569	0.999954	-4.22659	0.999808	2.364e-05	0.3534	0.999904
rs10840100	3.58502	1.00001	0.0003371	0.50233	1	4.22697	0.999988	2.368e-05	0.65479	0.999994
rs891004	-3.30618	1.00011	0.000947	0.17185	1.00006	-4.22697	0.999988	2.368e-05	0.28522	0.999994
rs13298345	4.48087	0.999943	7.425e-06	0.037991	0.999972	4.22707	1.00003	2.369e-05	0.12619	1.00002
rs61504820	3.29388	0.999927	0.0009873	0.13847	0.999963	-4.22707	1.00003	2.369e-05	0.00043634	1.00002
rs12804069	3.05718	1.00012	0.002237	0.22585	1.00006	4.22707	1.00003	2.369e-05	0.41581	1.00002
rs145181340	4.13205	1.00002	3.597e-05	0.015276	1.00001	4.22716	1.00008	2.37e-05	9.5532e-05	1.00004
rs12287614	2.77487	0.999908	0.005518	0.55723	0.999954	-4.22726	1.00012	2.371e-05	0.35341	1.00006
rs11162907	-2.9232	1.00014	0.003469	0.6841	1.00007	-4.22735	1.00017	2.372e-05	0.34295	1.00008
rs763274729	-3.01863	0.999754	0.002533	0.25996	0.999877	-4.22745	1.00021	2.373e-05	0.54284	1.00011
rs2421676	3.52958	0.999762	0.0004149	0.54099	0.999881	4.22564	0.999829	2.375e-05	0.65654	0.999914
rs17789621	-3.02187	0.999912	0.00251	0.15737	0.999956	-4.22564	0.999829	2.375e-05	0.36244	0.999914
rs59582553	-2.97723	1.00015	0.002913	0.56123	1.00008	4.22592	0.999963	2.378e-05	0.35713	0.999982
rs17417786	3.29525	1.00015	0.0009851	0.01869	1.00008	-4.22602	1.00001	2.379e-05	0.058014	1
rs9361459	-2.69763	0.999726	0.006968	0.39894	0.999863	-4.22621	1.0001	2.381e-05	0.39767	1.00005
rs11534676	2.97512	1.00008	0.002931	0.56123	1.00004	-4.2263	1.00014	2.382e-05	0.35713	1.00007
rs4965684	2.6553	1.00023	0.007938	0.2164	1.00011	4.2263	1.00014	2.382e-05	0.31262	1.00007
rs568500831	-3.69551	0.999734	0.0002186	0.085684	0.999867	4.22449	0.999759	2.384e-05	0.22971	0.999879
rs4977381	-2.94767	0.999779	0.003195	0.12193	0.999889	-4.22649	1.00023	2.384e-05	0.15734	1.00012
rs4929948	3.42771	0.999832	0.0006074	0.48203	0.999916	4.22458	0.999803	2.385e-05	0.65448	0.999902
rs79854940	-3.02815	1.0001	0.002463	0.019718	1.00005	4.22458	0.999803	2.385e-05	0.058124	0.999902
rs7193216	-2.99205	1.00003	0.002772	0.20617	1.00002	4.22458	0.999803	2.385e-05	0.45432	0.999902
rs7628469	2.69749	1.00036	0.007007	0.12277	1.00018	4.22458	0.999803	2.385e-05	0.5417	0.999902
rs113774659	-2.6309	0.999927	0.008511	0.11015	0.999964	4.22458	0.999803	2.385e-05	0.085154	0.999902
rs34817480	3.41807	1.00004	0.000631	0.47108	1.00002	4.22468	0.999848	2.386e-05	0.38559	0.999924
rs10840510	2.98307	1.00004	0.002855	0.49621	1.00002	-4.22487	0.999937	2.388e-05	0.5623	0.999969
rs720948	-2.77258	0.999695	0.005547	0.61884	0.999848	4.22496	0.999982	2.389e-05	0.63243	0.999991
rs75889827	-3.00853	0.999685	0.002617	0.11571	0.999842	4.22506	1.00003	2.39e-05	0.00093961	1.00001
rs138123922	-2.92219	1.00013	0.00348	0.025726	1.00006	-4.22506	1.00003	2.39e-05	5.4093e-05	1.00001
rs2579258	2.64946	1.00035	0.008084	0.74307	1.00017	4.22534	1.00016	2.393e-05	0.95694	1.00008
rs35495036	3.05838	1.00025	0.002231	0.22587	1.00012	4.22362	0.99982	2.396e-05	0.4158	0.99991
rs6959832	3.72963	0.999803	0.0001912	0.41848	0.999901	-4.22381	0.999909	2.398e-05	0.50659	0.999955
rs185834839	-3.12633	1.00021	0.001774	0.01828	1.00011	-4.22381	0.999909	2.398e-05	2.754e-05	0.999955
rs115646806	-2.95329	1.0002	0.00315	0.0053879	1.0001	4.2239	0.999954	2.399e-05	0.027731	0.999977
rs115976351	2.74273	0.999801	0.006083	0.015409	0.9999	-4.22409	1.00004	2.401e-05	0.00034235	1.00002
rs2580195	2.99148	1.00032	0.002785	0.096575	1.00016	4.22418	1.00009	2.402e-05	0.31988	1.00004
rs2015420	-3.5438	0.999885	0.0003938	0.42772	0.999942	-4.22256	0.999791	2.406e-05	0.66442	0.999895
1:3045232_CTCCCACCATGCTACTGGAGACCA_C	-2.65364	0.999732	0.007946	0.37881	0.999866	-4.22256	0.999791	2.406e-05	0.27007	0.999895
rs17031742	2.61559	0.999687	0.008886	0.093438	0.999844	4.22256	0.999791	2.406e-05	0.043927	0.999895
rs75791745	-2.89713	1.00009	0.003769	0.12995	1.00004	-4.22265	0.999835	2.407e-05	0.20597	0.999918
rs12727991	-2.88515	1.0001	0.003916	0.016237	1.00005	-4.22265	0.999835	2.407e-05	0.076601	0.999918
rs1658457	3.08311	1.00007	0.00205	0.26041	1.00004	4.22303	1.00001	2.411e-05	0.54284	1.00001
rs9950707	-2.94142	1.00029	0.003276	0.77251	1.00014	-4.22303	1.00001	2.411e-05	0.79297	1.00001
14:31050548_CAATA_C	2.58759	0.999683	0.009642	0.062012	0.999841	4.22303	1.00001	2.411e-05	2.4011e-05	1.00001
12:43379574_CTG_C	3.15355	0.999714	0.001608	0.0018338	0.999857	-4.22312	1.00006	2.412e-05	0.00015835	1.00003
rs13092303	-2.58702	1.00001	0.009682	0.96928	1.00001	-4.22312	1.00006	2.412e-05	0.99997	1.00003
rs566515818	2.81299	0.999992	0.004908	0.0039041	0.999996	4.22331	1.00015	2.414e-05	0.02395	1.00007
rs72811266	-3.21736	1.00022	0.001297	0.0028393	1.00011	4.22159	0.999804	2.417e-05	0.014106	0.999902
rs10822106	-3.13261	0.999751	0.001728	0.10306	0.999876	-4.22168	0.999848	2.418e-05	0.32241	0.999924
rs55679401	-2.67195	0.999965	0.007539	0.78917	0.999982	-4.22168	0.999848	2.418e-05	0.45561	0.999924
rs4433447	-2.77779	0.999852	0.005466	0.55122	0.999926	-4.22177	0.999892	2.419e-05	0.34581	0.999946
rs112068341	-2.58873	0.999792	0.009618	0.048048	0.999896	-4.22177	0.999892	2.419e-05	0.00012891	0.999946
rs111947080	3.14026	1.00017	0.001691	0.0034884	1.00008	4.22205	1.00002	2.422e-05	0.027485	1.00001
10:5889584_TCTC_T	2.63556	0.999663	0.008378	0.73608	0.999832	-4.22052	0.999771	2.427e-05	0.35705	0.999886
rs10438347	3.60336	1.0002	0.000315	0.025626	1.0001	-4.22061	0.999815	2.428e-05	0.18714	0.999908
rs1649082	3.0635	1.00033	0.002195	0.25969	1.00016	4.22061	0.999815	2.428e-05	0.54126	0.999908
rs17053856	-2.99261	0.999742	0.002759	0.038389	0.999871	4.2207	0.999859	2.429e-05	0.1998	0.99993
rs72745223	2.85174	0.99982	0.004341	0.017936	0.99991	4.2208	0.999903	2.43e-05	0.075676	0.999951
rs212974	2.7933	1.00021	0.005227	0.4478	1.00011	4.2208	0.999903	2.43e-05	0.65533	0.999951
rs351850	-2.67249	1.00036	0.007551	0.60873	1.00018	-4.22089	0.999947	2.431e-05	0.12993	0.999973
rs2333157	3.83366	0.999821	0.0001259	0.89914	0.99991	4.22117	1.00008	2.434e-05	0.99772	1.00004
rs10890695	-3.16888	0.999923	0.001529	0.21092	0.999961	-4.22117	1.00008	2.434e-05	0.30291	1.00004
rs77930552	2.91146	1.00031	0.003608	0.019994	1.00016	-4.22144	1.00021	2.437e-05	0.013185	1.00011
rs113568995	-2.67279	0.999846	0.007513	0.040252	0.999923	-4.21954	0.99978	2.438e-05	4.1725e-05	0.99989
rs2332825	2.60365	0.999735	0.009205	0.46592	0.999867	4.21963	0.999824	2.439e-05	0.78996	0.999912
rs7928078	-3.06022	1.00014	0.002215	0.22593	1.00007	-4.21972	0.999868	2.44e-05	0.41575	0.999934
rs11126416	-2.90127	1.00019	0.003723	0.52879	1.00009	-4.21972	0.999868	2.44e-05	0.65682	0.999934
rs2169325	3.36558	0.999749	0.0007615	0.11861	0.999875	4.21991	0.999955	2.442e-05	0.28715	0.999978
rs4926723	2.7902	1.00014	0.005274	0.55127	1.00007	4.21991	0.999955	2.442e-05	0.34582	0.999978
rs75279788	2.80059	0.999708	0.005088	0.041429	0.999854	4.22018	1.00009	2.445e-05	3.8388e-05	1.00004
rs394465	2.96444	1.0003	0.003041	0.94073	1.00015	-4.21873	0.999874	2.451e-05	0.59222	0.999937
rs72876127	-2.77896	0.999972	0.005452	0.1904	0.999986	4.21873	0.999874	2.451e-05	0.012789	0.999937
rs2552127	2.61866	0.99974	0.00881	0.033106	0.99987	4.21873	0.999874	2.451e-05	2.3836e-05	0.999937
rs9916150	3.08866	0.999778	0.002006	0.17244	0.999889	4.21883	0.999918	2.452e-05	0.36125	0.999959
rs6684809	2.92522	1.00015	0.003447	0.6841	1.00008	4.21892	0.999962	2.453e-05	0.34293	0.999981
rs78333495	-2.63349	0.999616	0.008426	0.042216	0.999808	-4.21892	0.999962	2.453e-05	0.1868	0.999981
rs2449350	-2.9987	0.999799	0.002706	0.46481	0.9999	4.21901	1.00001	2.454e-05	0.45524	1
rs76392625	-2.94514	1.00009	0.003231	0.56059	1.00005	4.2191	1.00005	2.455e-05	0.35721	1.00002
rs150475522	-2.60162	0.99971	0.009258	0.0059304	0.999855	4.21919	1.00009	2.456e-05	0.040665	1.00005
rs73727167	-3.06828	1.00018	0.002157	0.086265	1.00009	-4.21929	1.00014	2.457e-05	0.013957	1.00007
rs4729457	-2.63707	1.00005	0.008366	0.71693	1.00003	4.21929	1.00014	2.457e-05	0.53051	1.00007
rs78471572	3.16466	0.999783	0.001549	0.14866	0.999892	-4.21938	1.00018	2.458e-05	0.00021104	1.00009
rs72917404	2.80091	0.999934	0.005093	0.097806	0.999967	-4.21765	0.999836	2.461e-05	0.34039	0.999918
rs112522049	-2.58684	0.999875	0.009677	0.056257	0.999937	-4.21765	0.999836	2.461e-05	7.7041e-05	0.999918
rs7513822	-3.08085	0.9999	0.002062	0.046384	0.99995	-4.21774	0.999879	2.462e-05	0.25013	0.999939
rs363066	-3.72934	1.00018	0.0001925	0.038639	1.00009	-4.21784	0.999922	2.463e-05	0.30248	0.999961
rs16918984	2.77646	1.00033	0.005511	0.036247	1.00017	-4.21793	0.999966	2.464e-05	0.00012368	0.999983
rs72993045	-2.67863	0.999721	0.007376	0.16308	0.99986	4.21793	0.999966	2.464e-05	0.031736	0.999983
rs4683038	2.8221	1.00007	0.004774	0.23722	1.00004	4.21802	1.00001	2.465e-05	0.70378	1
11:8644562_TCATA_T	-3.36619	1.00011	0.0007632	0.48185	1.00006	-4.21811	1.00005	2.466e-05	0.65465	1.00003
rs2102912	-2.59076	0.999813	0.009563	0.079879	0.999906	4.21811	1.00005	2.466e-05	0.37457	1.00003
rs78857043	-3.94449	0.999741	7.963e-05	0.032155	0.999871	4.2182	1.0001	2.467e-05	0.19158	1.00005
rs75575790	-3.22547	0.99967	0.001253	0.13754	0.999835	4.21829	1.00014	2.468e-05	0.12623	1.00007
rs59537771	2.63114	1.00011	0.008517	0.05975	1.00005	4.21848	1.00023	2.47e-05	0.12321	1.00011
rs778437	-3.43115	1.00009	0.0006017	0.83522	1.00004	4.21657	0.999795	2.471e-05	0.99975	0.999898
rs9906323	2.69419	1.00014	0.007064	0.35557	1.00007	4.21657	0.999795	2.471e-05	0.61176	0.999898
rs7163780	-3.77209	1.00005	0.000162	0.74652	1.00002	-4.21666	0.999838	2.472e-05	0.44508	0.999919
rs10878944	-2.68311	1.00009	0.007299	0.53284	1.00004	-4.21684	0.999925	2.474e-05	0.55841	0.999962
rs12349002	-2.96512	1.00008	0.003028	0.059321	1.00004	-4.21702	1.00001	2.476e-05	0.00025269	1.00001
rs77840198	-2.80281	0.999865	0.00506	0.041429	0.999933	-4.21721	1.0001	2.478e-05	3.8367e-05	1.00005
11:8015379_GTA_G	-2.6358	0.999847	0.008384	0.71157	0.999924	-4.21739	1.00018	2.48e-05	0.48205	1.00009
rs62012786	3.60504	1.00002	0.0003122	0.025631	1.00001	-4.21548	0.999753	2.481e-05	0.18715	0.999876
rs112676454	-2.66397	0.999975	0.007721	0.93235	0.999988	-4.21748	1.00023	2.481e-05	0.57747	1.00011
rs17804798	-3.05995	0.999967	0.002213	0.067019	0.999984	-4.21557	0.999796	2.482e-05	0.12662	0.999898
rs150725147	-2.7412	1.00015	0.006129	0.012923	1.00007	-4.21557	0.999796	2.482e-05	0.00013239	0.999898
rs10823011	-2.65052	0.999638	0.008014	0.36778	0.999819	4.21557	0.999796	2.482e-05	0.1472	0.999898
rs201096019	-2.81758	0.999699	0.004826	0.081751	0.999849	4.21566	0.999839	2.483e-05	0.14175	0.99992
rs6486253	-3.5393	1.00017	0.0004021	0.50116	1.00008	-4.21575	0.999882	2.484e-05	0.65468	0.999941
rs116956286	-2.75878	0.999843	0.005794	0.0034165	0.999921	-4.21575	0.999882	2.484e-05	0.015126	0.999941
rs112451582	3.35741	1.00024	0.0007891	0.11202	1.00012	4.21602	1.00001	2.487e-05	0.00022623	1.00001
rs62227704	3.21891	0.999947	0.001286	0.032576	0.999973	4.21602	1.00001	2.487e-05	0.23354	1.00001
rs9302997	3.09623	1.00015	0.001963	0.1724	1.00007	4.21602	1.00001	2.487e-05	0.36126	1.00001
rs12257109	-2.90111	1.00007	0.003721	0.3674	1.00004	4.21602	1.00001	2.487e-05	0.15837	1.00001
rs9420907	2.7123	1.00022	0.006694	0.43671	1.00011	4.21602	1.00001	2.487e-05	0.86849	1.00001
rs112824622	-3.41575	0.999854	0.0006349	0.30003	0.999927	4.21648	1.00023	2.492e-05	0.070748	1.00011
rs140152539	-2.72987	0.999907	0.006331	0.0026619	0.999954	-4.21648	1.00023	2.492e-05	0.025359	1.00011
rs13024394	2.60769	0.999761	0.009099	0.53961	0.99988	-4.21648	1.00023	2.492e-05	0.20731	1.00011
rs6666372	2.79918	1.00013	0.005129	0.5506	1.00006	4.21457	0.999795	2.493e-05	0.34431	0.999897
rs7829801	2.63014	1.00011	0.008542	0.65805	1.00005	4.21457	0.999795	2.493e-05	0.63897	0.999897
rs4974494	-3.32519	1.00012	0.0008848	0.51501	1.00006	4.21466	0.999838	2.494e-05	0.64388	0.999919
rs28583086	3.12196	0.999972	0.001796	0.17277	0.999986	4.21475	0.999881	2.495e-05	0.36157	0.99994
rs115426600	2.89066	0.999763	0.003836	0.021954	0.999882	4.21475	0.999881	2.495e-05	5.441e-05	0.99994
rs74018855	-2.73337	1.00027	0.006283	0.015841	1.00013	4.21529	1.00014	2.501e-05	2.3939e-05	1.00007
rs2279629	-3.15987	0.999919	0.001577	0.19305	0.99996	-4.21538	1.00018	2.502e-05	0.4033	1.00009
rs10852830	3.23002	1.00001	0.001238	0.40007	1.00001	4.21365	0.999835	2.505e-05	0.62951	0.999917
rs141026828	3.54079	0.999883	0.0003983	0.013884	0.999941	4.21374	0.999877	2.506e-05	3.1347e-05	0.999939
rs11868146	-3.2763	1.00018	0.001054	0.20191	1.00009	-4.21374	0.999877	2.506e-05	0.051951	0.999939
rs76868305	-3.33688	0.999925	0.0008465	0.10478	0.999963	4.21383	0.99992	2.507e-05	0.00092399	0.99996
rs114169831	2.92412	1.00008	0.003457	0.019744	1.00004	-4.2141	1.00005	2.51e-05	0.01313	1.00002
rs759931304	-3.00036	1.00024	0.002703	0.25968	1.00012	-4.21419	1.00009	2.511e-05	0.54173	1.00005
rs10840099	3.52129	1.00017	0.0004304	0.50248	1.00008	4.21446	1.00022	2.514e-05	0.65471	1.00011
8:15109846_CT_C	3.07168	0.99979	0.002124	0.53163	0.999895	4.21446	1.00022	2.514e-05	0.32651	1.00011
rs73969436	-2.67448	1.00036	0.007506	0.10432	1.00018	-4.21255	0.999787	2.515e-05	0.00041138	0.999893
rs1840119	4.36023	1.00011	1.302e-05	0.010615	1.00005	4.21264	0.999829	2.516e-05	0.085159	0.999915
rs12631484	-2.7875	1.00036	0.005328	0.62644	1.00018	4.213	1	2.52e-05	0.49049	1
rs11064	2.59365	0.99973	0.009477	0.27564	0.999865	-4.21309	1.00004	2.521e-05	0.26951	1.00002
rs1888182	-2.75692	0.999942	0.005832	0.14001	0.999971	-4.21318	1.00008	2.522e-05	0.40456	1.00004
rs9395699	-3.21356	0.999727	0.001307	0.067952	0.999864	4.21336	1.00017	2.524e-05	0.17428	1.00008
rs11790127	-3.33828	1.00017	0.0008447	0.015976	1.00009	4.21154	0.99978	2.526e-05	0.11198	0.99989
rs28614079	2.63206	1.00005	0.00849	0.050226	1.00002	-4.21154	0.99978	2.526e-05	0.00029159	0.99989
rs7130610	2.65115	1.00011	0.008029	0.23251	1.00006	4.21163	0.999822	2.527e-05	0.2601	0.999911
rs74978760	-2.88083	0.999881	0.003962	0.16587	0.99994	-4.21171	0.999865	2.528e-05	0.0519	0.999932
rs974862	3.17221	1.00013	0.001515	0.10372	1.00006	4.2118	0.999907	2.529e-05	0.28944	0.999953
rs17056997	-3.67927	1.00015	0.0002344	0.11868	1.00007	-4.21189	0.999949	2.53e-05	0.086281	0.999975
rs737638	-2.88618	1.00013	0.003904	0.2374	1.00006	4.21189	0.999949	2.53e-05	0.58097	0.999975
rs9827923	-2.61901	1.00001	0.008819	0.19506	1	4.21189	0.999949	2.53e-05	0.27461	0.999975
rs72817535	2.72118	1.00013	0.006512	0.10803	1.00007	-4.21207	1.00003	2.532e-05	0.021398	1.00002
rs140655733	3.27056	0.999729	0.00107	0.0011054	0.999864	-4.21216	1.00008	2.533e-05	0.0045299	1.00004
rs424786	-4.713	1	2.441e-06	0.054755	1	-4.21225	1.00012	2.534e-05	0.17746	1.00006
rs114418568	2.67615	1.00011	0.007454	0.051442	1.00006	-4.21234	1.00016	2.535e-05	0.00017155	1.00008
rs6964876	-2.9285	1.00034	0.003417	0.50592	1.00017	4.21243	1.0002	2.536e-05	0.43873	1.0001
rs12750480	-2.81918	1.00013	0.00482	0.1407	1.00006	-4.21243	1.0002	2.536e-05	0.40459	1.0001
rs8180666	-2.6556	0.999699	0.007898	0.52577	0.99985	-4.21243	1.0002	2.536e-05	0.76304	1.0001
rs62134619	2.76738	1.00027	0.005664	0.59119	1.00014	4.21252	1.00025	2.537e-05	0.65377	1.00012
rs8081499	-2.69438	1.00028	0.007068	0.3555	1.00014	-4.21052	0.999771	2.537e-05	0.61175	0.999885
rs9907260	-2.69962	0.999717	0.006926	0.63396	0.999859	-4.21061	0.999813	2.538e-05	0.74222	0.999907
rs72685303	2.6559	0.999924	0.007905	0.003972	0.999962	4.21061	0.999813	2.538e-05	0.031157	0.999907
rs1658453	3.06917	1.00011	0.002149	0.25962	1.00006	4.21078	0.999898	2.54e-05	0.54063	0.999949
rs7804029	-2.60155	0.999653	0.009256	0.18971	0.999827	4.21078	0.999898	2.54e-05	0.25539	0.999949
rs647811	-2.65244	1.00033	0.008012	0.79068	1.00016	4.21087	0.99994	2.541e-05	0.85822	0.99997
rs143653333	-3.72921	1.00011	0.0001924	0.014867	1.00006	4.21096	0.999982	2.542e-05	7.2127e-05	0.999991
rs527689458	3.12024	1.00016	0.00181	0.32974	1.00008	-4.21096	0.999982	2.542e-05	0.45404	0.999991
rs2116367	2.7039	0.999927	0.006849	0.62851	0.999964	4.21114	1.00007	2.544e-05	0.65713	1.00003
rs4381471	-3.31427	1.00016	0.0009206	0.8354	1.00008	4.21132	1.00015	2.546e-05	0.99973	1.00008
rs34417421	3.07715	1.0001	0.002092	0.26072	1.00005	4.21132	1.00015	2.546e-05	0.54194	1.00008
rs7862752	-3.05917	1.00011	0.002222	0.21589	1.00005	-4.21141	1.00019	2.547e-05	0.15304	1.0001
rs6585996	-2.95247	1.00032	0.003162	0.77679	1.00016	-4.21141	1.00019	2.547e-05	0.25878	1.0001
rs73013028	-2.83837	1.00026	0.004545	0.1169	1.00013	4.21149	1.00023	2.548e-05	0.14861	1.00012
rs4791619	2.68438	1.00028	0.007283	0.35547	1.00014	4.20949	0.99976	2.548e-05	0.61174	0.99988
rs111685014	-3.50948	1.00027	0.0004506	0.30154	1.00014	4.20967	0.999844	2.55e-05	0.070759	0.999922
rs147879739	2.83605	1.00004	0.004569	0.028459	1.00002	4.20976	0.999886	2.551e-05	0.00010952	0.999943
rs117854882	-2.74602	1.00001	0.006033	0.0018174	1.00001	-4.20994	0.99997	2.553e-05	0.01282	0.999985
rs1520446	2.57799	0.999989	0.009937	0.29513	0.999995	-4.20994	0.99997	2.553e-05	0.21842	0.999985
rs11162905	-2.63338	1.00029	0.008473	0.67993	1.00015	-4.21003	1.00001	2.554e-05	0.34294	1.00001
rs114627039	-2.79449	1.00035	0.005214	0.0063128	1.00018	4.21011	1.00005	2.555e-05	0.02357	1.00003
rs4653072	2.61191	0.999929	0.008999	0.16838	0.999965	4.21011	1.00005	2.555e-05	0.19568	1.00003
rs116642754	2.92192	0.999944	0.003477	0.019747	0.999972	-4.20856	0.999789	2.56e-05	0.013119	0.999895
rs9394686	-2.69322	1.00017	0.007086	0.042949	1.00008	4.20873	0.999873	2.562e-05	0.11475	0.999936
rs56403207	2.90538	1.00026	0.003677	0.20149	1.00013	4.20891	0.999957	2.564e-05	0.011436	0.999978
rs34435056	3.13588	0.999924	0.001712	0.17272	0.999962	4.20909	1.00004	2.566e-05	0.36141	1.00002
rs76046607	-2.97395	0.999968	0.002939	0.11856	0.999984	-4.20935	1.00017	2.569e-05	0.00016261	1.00008
rs16834763	3.06992	0.999947	0.00214	0.053114	0.999973	-4.20944	1.00021	2.57e-05	6.0737e-05	1.0001
rs144093561	3.82505	1.00003	0.0001308	0.049135	1.00001	-4.20753	0.999774	2.571e-05	0.0007948	0.999887
rs2458821	-2.82506	1.00005	0.004729	0.94471	1.00002	4.2077	0.999858	2.573e-05	0.62745	0.999929
rs1588582	-2.81184	0.999886	0.004921	0.16714	0.999943	4.2077	0.999858	2.573e-05	0.28696	0.999929
rs112675988	2.57968	0.999755	0.009871	0.40869	0.999878	4.2077	0.999858	2.573e-05	0.10061	0.999929
rs2741871	3.54253	0.999735	0.0003949	0.97711	0.999868	-4.20823	1.00011	2.579e-05	0.99997	1.00005
rs6948786	2.98235	1.00024	0.002867	0.51241	1.00012	-4.20823	1.00011	2.579e-05	0.43889	1.00005
rs139217080	-3.02143	1.00029	0.002523	0.011368	1.00014	4.2084	1.00019	2.581e-05	6.1869e-05	1.0001
rs183838061	4.51956	0.999803	6.171e-06	0.036373	0.999902	-4.20649	0.999758	2.582e-05	5.156e-05	0.999879
rs717976	2.95705	1.00003	0.003107	0.14749	1.00002	-4.20658	0.999799	2.583e-05	0.5984	0.9999
rs76322334	2.93351	0.999668	0.003341	0.019754	0.999834	-4.2071	1.00005	2.589e-05	0.013242	1.00002
rs79300499	-2.88419	1.00013	0.003929	0.09489	1.00007	4.20719	1.00009	2.59e-05	0.00088978	1.00005
rs201195479	-3.04752	0.999683	0.0023	0.12073	0.999842	-4.20728	1.00013	2.591e-05	0.48874	1.00007
rs77175710	-3.19994	0.999964	0.001374	0.066585	0.999982	4.20736	1.00017	2.592e-05	0.15022	1.00009
rs28494893	3.12382	0.999883	0.001783	0.17279	0.999942	4.20736	1.00017	2.592e-05	0.3616	1.00009
rs10744032	2.95856	0.999704	0.003082	0.20962	0.999852	4.20597	0.999987	2.599e-05	0.56111	0.999994
rs6004986	2.92054	0.999688	0.003484	0.13301	0.999844	-4.20597	0.999987	2.599e-05	0.15339	0.999994
rs2747000	-2.83284	0.999886	0.004609	0.83167	0.999943	4.20597	0.999987	2.599e-05	0.82246	0.999994
rs150613813	-4.16238	1.00018	3.16e-05	0.0063876	1.00009	4.20615	1.00007	2.601e-05	0.055344	1.00004
rs9366138	2.68781	0.999857	0.007184	0.08937	0.999928	-4.20615	1.00007	2.601e-05	0.14141	1.00004
rs59449747	-2.81791	0.999935	0.004831	0.052933	0.999967	-4.2065	1.00024	2.605e-05	9.0546e-05	1.00012
rs72914835	2.6268	0.999846	0.008609	0.15739	0.999923	-4.20458	0.999801	2.606e-05	9.1507e-05	0.999901
rs11380591	-4.14737	1.00018	3.374e-05	0.45997	1.00009	-4.20467	0.999842	2.607e-05	0.25841	0.999921
rs764218603	-3.46435	1.0002	0.0005329	0.11253	1.0001	-4.20467	0.999842	2.607e-05	0.54164	0.999921
rs7074778	3.01078	0.999854	0.002602	0.73892	0.999927	4.20467	0.999842	2.607e-05	0.45823	0.999921
rs117186306	4.72344	1.00019	2.329e-06	0.01318	1.00009	-4.20484	0.999925	2.609e-05	3.1659e-05	0.999962
rs9356647	2.63679	0.999837	0.008359	0.027653	0.999919	-4.20493	0.999966	2.61e-05	0.14138	0.999983
rs7015223	-2.64783	0.999875	0.008093	0.65721	0.999938	-4.2051	1.00005	2.612e-05	0.64155	1.00002
8:89497579_AG_A	-2.57926	1.0002	0.009916	0.53836	1.0001	-4.2051	1.00005	2.612e-05	0.71469	1.00002
rs139844922	-2.73073	0.999799	0.006309	0.0019538	0.9999	4.20528	1.00013	2.614e-05	0.01642	1.00007
rs10923018	3.19494	0.99996	0.001398	0.41447	0.99998	4.20536	1.00017	2.615e-05	0.44557	1.00009
rs7659556	-2.84414	1.0001	0.004457	0.59317	1.00005	-4.20536	1.00017	2.615e-05	0.38981	1.00009
rs774207069	2.83658	0.999705	0.004548	0.26774	0.999853	4.20545	1.00021	2.616e-05	0.75959	1.00011
rs114387052	-2.66968	0.999764	0.007578	0.0033897	0.999882	4.20545	1.00021	2.616e-05	0.00011031	1.00011
rs35597635	2.78013	1.00009	0.005438	0.0071826	1.00005	4.20362	0.99982	2.618e-05	0.040015	0.99991
rs11719562	2.65437	1.00028	0.007963	0.10581	1.00014	4.20371	0.999861	2.619e-05	0.5417	0.99993
rs28498166	-2.87702	1.00001	0.004015	0.20306	1.00001	-4.20405	1.00003	2.623e-05	0.011426	1.00001
rs28394542	2.90636	1.00025	0.003665	0.29747	1.00012	-4.20414	1.00007	2.624e-05	0.044727	1.00003
rs145011586	-2.69554	0.999656	0.007008	0.0018181	0.999828	-4.20414	1.00007	2.624e-05	5.793e-05	1.00003
rs187970003	3.4456	0.999765	0.0005681	0.0012954	0.999883	-4.2044	1.00019	2.627e-05	0.0095213	1.00009
rs11123080	-3.09671	0.999814	0.001953	0.040889	0.999907	4.2044	1.00019	2.627e-05	0.081653	1.00009
rs75881767	3.2715	0.999693	0.001066	0.025221	0.999847	-4.203	1	2.634e-05	0.0056135	1
rs1817359	-2.85798	0.999989	0.004263	0.52358	0.999995	-4.20317	1.00008	2.636e-05	0.38369	1.00004
rs73107454	2.74104	1.00003	0.006126	0.060597	1.00001	4.20317	1.00008	2.636e-05	0.20339	1.00004
rs776245476	-3.14726	1.00016	0.001651	0.12665	1.00008	4.20326	1.00012	2.637e-05	0.32257	1.00006
rs9911570	-3.11139	1.00025	0.001867	0.17274	1.00012	-4.20326	1.00012	2.637e-05	0.36134	1.00006
rs149718748	2.70649	1.00036	0.00682	0.0023451	1.00018	4.20334	1.00016	2.638e-05	0.01129	1.00008
rs73264341	2.67133	1.00025	0.00757	0.06222	1.00012	4.2016	0.99981	2.641e-05	2.3165e-05	0.999905
rs75638650	-2.77068	0.999771	0.005583	0.050167	0.999886	4.20169	0.99985	2.642e-05	0.0001512	0.999925
rs143218904	3.00187	0.999915	0.002681	0.0027019	0.999958	-4.20194	0.999973	2.645e-05	0.020695	0.999986
rs79745547	-2.83119	1.00013	0.004643	0.041471	1.00007	-4.20203	1.00001	2.646e-05	3.7461e-05	1.00001
rs4929927	3.41969	0.999819	0.0006255	0.48617	0.99991	4.2022	1.00009	2.648e-05	0.65506	1.00005
rs7127317	2.92805	1.00003	0.003412	0.2267	1.00002	-4.20246	1.00022	2.651e-05	0.47889	1.00011
rs12615085	2.69318	1.00013	0.007085	0.40812	1.00007	-4.20246	1.00022	2.651e-05	0.26914	1.00011
rs189593992	-2.67253	0.999645	0.007507	0.19704	0.999823	4.20054	0.999781	2.652e-05	0.089704	0.999891
rs145298757	2.63238	1.00029	0.008498	0.0012934	1.00015	4.20071	0.999863	2.654e-05	0.0024701	0.999931
rs75682206	3.65732	1.00017	0.0002555	0.022993	1.00009	-4.20097	0.999984	2.657e-05	0.0048503	0.999992
rs2579269	-2.90504	1.00003	0.003673	0.73895	1.00001	-4.20097	0.999984	2.657e-05	0.95705	0.999992
rs13287712	2.8254	1.00028	0.004734	0.0014451	1.00014	4.20114	1.00007	2.659e-05	0.00482	1.00003
rs13033744	2.71855	0.999667	0.006539	0.51121	0.999833	4.20114	1.00007	2.659e-05	0.657	1.00003
rs4702844	2.79688	0.999913	0.005156	0.84909	0.999956	4.20131	1.00015	2.661e-05	0.55383	1.00007
rs138994599	2.6527	0.999777	0.007971	0.028272	0.999889	-4.20131	1.00015	2.661e-05	4.7458e-05	1.00007
6:141552947_AT_A	-2.69041	1.00031	0.007154	0.52578	1.00015	-4.20139	1.00019	2.662e-05	0.63503	1.00009
rs73367533	2.60844	1.00034	0.009119	0.18234	1.00017	-4.20139	1.00019	2.662e-05	0.00016767	1.00009
rs693030	-3.34037	1.00022	0.0008389	0.28369	1.00011	4.19948	0.999751	2.663e-05	0.28321	0.999876
rs212983	-2.83243	1.0003	0.004632	0.55212	1.00015	-4.20148	1.00023	2.663e-05	0.34441	1.00011
rs779967623	-2.95134	1.00023	0.003171	0.25854	1.00012	-4.19956	0.999792	2.664e-05	0.54199	0.999896
rs61811383	2.81964	0.999746	0.004797	0.0032538	0.999873	-4.19965	0.999832	2.665e-05	0.026383	0.999916
rs113567368	3.06323	1.00015	0.002193	0.055328	1.00008	4.19982	0.999913	2.667e-05	0.1268	0.999957
rs55886173	-2.59449	0.999605	0.009445	0.070069	0.999803	4.19982	0.999913	2.667e-05	0.27492	0.999957
rs140432219	-3.35607	1.00004	0.000791	0.00273	1.00002	4.1999	0.999954	2.668e-05	0.0081854	0.999977
rs58166853	2.77258	0.999695	0.005547	0.24911	0.999848	-4.1999	0.999954	2.668e-05	0.0013176	0.999977
rs527380749	2.70664	0.999732	0.006782	0.0068738	0.999866	-4.1999	0.999954	2.668e-05	4.7262e-05	0.999977
rs140461237	-3.74384	0.999916	0.000181	0.012903	0.999958	-4.19999	0.999994	2.669e-05	3.1249e-05	0.999997
rs10515514	-3.15861	0.999753	0.001581	0.2094	0.999877	-4.19999	0.999994	2.669e-05	0.26126	0.999997
rs1815068	3.35231	1.00019	0.0008032	0.49351	1.00009	-4.20007	1.00003	2.67e-05	0.49676	1.00002
rs73889136	3.28325	1.00015	0.001028	0.15996	1.00008	-4.20016	1.00007	2.671e-05	0.10551	1.00004
rs6860064	-2.61543	1.00033	0.008934	0.15603	1.00016	-4.20016	1.00007	2.671e-05	0.0006643	1.00004
rs4233815	-2.78731	1.00023	0.005325	0.8682	1.00011	4.20024	1.00012	2.672e-05	0.75325	1.00006
rs6800490	-3.08227	1.00017	0.002058	0.44023	1.00009	-4.20041	1.0002	2.674e-05	0.37903	1.0001
rs73363590	3.07224	1.00016	0.002128	0.016551	1.00008	-4.20041	1.0002	2.674e-05	0.00014101	1.0001
rs10474943	-2.79656	0.999688	0.005151	0.84908	0.999844	-4.20041	1.0002	2.674e-05	0.55383	1.0001
rs142215588	2.74655	0.99967	0.006006	0.019417	0.999835	-4.2005	1.00024	2.675e-05	2.3892e-05	1.00012
rs4929926	-3.41925	1.00015	0.0006291	0.48611	1.00007	-4.19858	0.9998	2.676e-05	0.65489	0.9999
rs17622465	-4.31188	0.999946	1.617e-05	0.0040672	0.999973	4.19867	0.99984	2.677e-05	0.027109	0.99992
rs10275401	2.95483	0.999887	0.003125	0.09396	0.999944	4.19867	0.99984	2.677e-05	0.15966	0.99992
rs549845	-2.60745	1.00035	0.009146	0.23352	1.00017	-4.19883	0.999921	2.679e-05	0.69938	0.99996
rs60624802	-2.75532	1.00023	0.005875	0.16709	1.00012	4.19909	1.00004	2.682e-05	0.28695	1.00002
rs9694122	3.61051	1.00028	0.0003068	0.12301	1.00014	4.19934	1.00016	2.685e-05	0.48736	1.00008
rs9352668	2.92504	1.00003	0.003445	0.42108	1.00001	4.19943	1.0002	2.686e-05	0.39771	1.0001
rs2353674	2.7078	0.999855	0.006765	0.15747	0.999928	-4.19943	1.0002	2.686e-05	0.47463	1.0001
rs138632032	-3.7295	0.999732	0.0001911	0.012866	0.999866	-4.19751	0.999766	2.687e-05	3.1215e-05	0.999883
rs149935275	3.74233	1.00018	0.0001828	0.012889	1.00009	4.19759	0.999806	2.688e-05	3.1227e-05	0.999903
rs146917544	3.73485	0.999917	0.0001876	0.012882	0.999959	4.19759	0.999806	2.688e-05	3.1223e-05	0.999903
rs60060794	2.72067	0.999758	0.006502	0.29248	0.999879	-4.19785	0.999927	2.691e-05	0.51063	0.999963
rs10890701	2.953	0.999999	0.003147	0.16254	0.999999	4.19793	0.999967	2.692e-05	0.30273	0.999983
rs891695	-2.80036	1.00026	0.005116	0.52225	1.00013	-4.19818	1.00009	2.695e-05	0.65715	1.00004
rs140748909	-3.74398	0.99999	0.0001811	0.012903	0.999995	-4.19835	1.00017	2.697e-05	3.124e-05	1.00008
rs5876200	2.7254	1.0003	0.006438	0.10976	1.00015	-4.19843	1.00021	2.698e-05	0.21936	1.0001
rs11892172	2.71756	0.999674	0.006559	0.5112	0.999837	4.19677	0.999891	2.702e-05	0.65699	0.999945
rs1851424	3.56617	1.00009	0.0003627	0.97714	1.00005	-4.19694	0.99997	2.704e-05	0.99997	0.999985
13:54200473_TAGG_T	3.61879	0.999882	0.0002955	0.47127	0.999941	4.19711	1.00005	2.706e-05	0.25991	1.00003
rs62341238	2.76293	0.999947	0.005726	0.11889	0.999974	-4.19727	1.00013	2.708e-05	0.18524	1.00007
rs6935560	-2.649	0.999999	0.008073	0.3	0.999999	4.19552	0.999773	2.711e-05	0.05212	0.999887
10:35039390_AACACAC_A	3.15916	1.0001	0.001584	0.41816	1.00005	-4.19561	0.999813	2.712e-05	0.69271	0.999906
rs4783936	-4.69189	0.999953	2.704e-06	0.46274	0.999976	4.19577	0.999893	2.714e-05	0.35742	0.999946
rs115081508	-2.93546	0.999635	0.003319	0.019824	0.999817	4.19586	0.999932	2.715e-05	0.013185	0.999966
rs376114	3.15409	1.00006	0.001611	0.46528	1.00003	-4.19594	0.999972	2.716e-05	0.53559	0.999986
rs7250066	-2.6011	1.00008	0.009298	0.33703	1.00004	-4.19619	1.00009	2.719e-05	0.070703	1.00005
rs77960147	-2.7251	1.00007	0.006432	0.0053145	1.00003	4.19636	1.00017	2.721e-05	0.032633	1.00009
rs11604675	2.60624	1.00018	0.009167	0.02964	1.00009	4.19636	1.00017	2.721e-05	0.057658	1.00009
rs545319860	-3.54413	1.00007	0.0003943	0.67757	1.00004	-4.19644	1.00021	2.722e-05	0.29939	1.00011
rs147098325	-2.6799	0.999925	0.00736	0.0020254	0.999962	4.19452	0.999773	2.723e-05	0.011335	0.999887
rs1649059	3.04791	0.99994	0.002303	0.25992	0.99997	4.19461	0.999813	2.724e-05	0.54237	0.999907
rs71621912	3.53877	0.999872	0.0004013	0.37892	0.999936	-4.19494	0.999972	2.728e-05	0.31214	0.999986
rs7126235	3.15409	1.00006	0.001611	0.5392	1.00003	4.19494	0.999972	2.728e-05	0.34531	0.999986
rs757028557	3.09966	0.999782	0.001933	0.17222	0.999891	4.19494	0.999972	2.728e-05	0.36129	0.999986
rs62393880	-2.59844	1.00034	0.009389	0.0075671	1.00017	4.19494	0.999972	2.728e-05	0.059346	0.999986
rs1427222	3.04612	1.00008	0.00232	0.25983	1.00004	4.19502	1.00001	2.729e-05	0.541	1.00001
rs12325105	-2.66879	0.999843	0.007603	0.15603	0.999921	4.19502	1.00001	2.729e-05	0.47353	1.00001
rs11084469	-3.03358	0.999724	0.00241	0.31902	0.999862	-4.19511	1.00005	2.73e-05	0.070663	1.00003
rs485488	2.72427	1.0002	0.006455	0.24819	1.0001	4.19519	1.00009	2.731e-05	0.071189	1.00005
rs776529307	-3.17635	1.00022	0.001495	0.36055	1.00011	-4.19369	0.999851	2.737e-05	0.35209	0.999925
rs75850002	3.18689	0.999928	0.001437	0.12283	0.999964	4.19377	0.99989	2.738e-05	0.12684	0.999945
rs11175816	2.6315	1.00038	0.008526	0.59959	1.00019	4.19385	0.99993	2.739e-05	0.76778	0.999965
rs11832031	2.6315	1.00038	0.008526	0.59959	1.00019	4.19385	0.99993	2.739e-05	0.76778	0.999965
rs11043010	3.60975	0.999861	0.0003059	0.34629	0.99993	-4.19394	0.999969	2.74e-05	0.49594	0.999985
rs74448718	-2.94247	1.00032	0.003266	0.028193	1.00016	-4.19402	1.00001	2.741e-05	0.0001099	1
rs61774283	2.89929	1.0002	0.003747	0.68474	1.0001	4.19402	1.00001	2.741e-05	0.34304	1
rs139675057	-3.1629	0.999938	0.001561	0.0020592	0.999969	-4.19427	1.00013	2.744e-05	2.4545e-05	1.00006
rs74469649	-2.74218	1.00013	0.00611	0.10705	1.00007	-4.19427	1.00013	2.744e-05	0.014623	1.00006
rs12003813	-2.83665	0.999755	0.004549	0.21357	0.999877	4.19435	1.00017	2.745e-05	0.00048505	1.00008
rs7251326	3.09732	1.00021	0.001957	0.2902	1.0001	4.19451	1.00025	2.747e-05	0.070585	1.00012
rs796958215	3.14895	0.999966	0.001638	0.6097	0.999983	4.19284	0.999926	2.751e-05	0.13286	0.999963
rs115569865	2.9221	1.00007	0.003479	0.042246	1.00003	4.19284	0.999926	2.751e-05	3.7662e-05	0.999963
rs145107072	-2.62387	0.999899	0.008687	0.062463	0.99995	4.19284	0.999926	2.751e-05	0.18997	0.999963
rs9981898	2.7384	1.00029	0.006189	0.95246	1.00015	4.19293	0.999965	2.752e-05	0.74835	0.999982
rs8058379	2.64642	1.00031	0.008155	0.29774	1.00016	-4.19301	1	2.753e-05	0.22504	1
rs12285607	3.17344	1.00028	0.001511	0.21094	1.00014	4.19326	1.00012	2.756e-05	0.30296	1.00006
rs112512022	-3.68732	1.00017	0.0002272	0.042727	1.00009	4.19342	1.0002	2.758e-05	0.00026068	1.0001
rs56044258	2.7123	1.00022	0.006694	0.79255	1.00011	-4.19342	1.0002	2.758e-05	0.86303	1.0001
rs6556302	-3.37494	0.999965	0.000738	0.59349	0.999983	-4.1935	1.00024	2.759e-05	0.035945	1.00012
rs351853	-2.92568	0.999783	0.00343	0.60919	0.999891	-4.19175	0.99988	2.762e-05	0.12946	0.99994
rs73116278	-2.63965	0.999734	0.008282	0.0031239	0.999867	4.19175	0.99988	2.762e-05	0.025895	0.99994
10:60307450_ATATT_A	-3.09562	0.999755	0.001959	0.25956	0.999878	-4.19183	0.999919	2.763e-05	0.54281	0.99996
rs2441853	3.01314	1.00009	0.002588	0.85304	1.00005	-4.19183	0.999919	2.763e-05	0.62516	0.99996
rs1427223	3.04477	0.999847	0.002325	0.25981	0.999923	4.19191	0.999959	2.764e-05	0.54099	0.999979
rs2922809	-2.78881	0.999864	0.005284	0.16022	0.999932	4.192	0.999998	2.765e-05	0.026352	0.999999
rs2265482	3.28744	0.999657	0.001007	0.6172	0.999829	4.19216	1.00008	2.767e-05	0.32973	1.00004
rs11212142	3.15898	0.999987	0.001583	0.21099	0.999993	4.19216	1.00008	2.767e-05	0.30301	1.00004
rs9348264	2.69101	1.00001	0.007124	0.027063	1	-4.19224	1.00012	2.768e-05	0.14134	1.00006
rs10771326	-3.48786	0.999922	0.0004864	0.33899	0.999961	4.19232	1.00015	2.769e-05	0.26771	1.00008
rs117878004	2.94589	0.999927	0.003218	0.0022083	0.999963	4.19232	1.00015	2.769e-05	0.018895	1.00008
rs9969615	-2.85338	1.00026	0.004336	0.25294	1.00013	4.19232	1.00015	2.769e-05	0.21307	1.00008
rs35144040	-2.72376	0.999825	0.006445	0.11916	0.999913	4.1924	1.00019	2.77e-05	0.18522	1.0001
rs12586489	-3.90455	0.999769	9.405e-05	0.42931	0.999885	4.19049	0.999755	2.771e-05	0.49587	0.999878
rs6038330	-2.65776	0.99982	0.007855	0.10045	0.99991	-4.19065	0.999833	2.773e-05	0.11983	0.999917
rs79774716	-3.47613	1.00008	0.0005092	0.052963	1.00004	4.1909	0.99995	2.776e-05	0.11979	0.999975
rs10789597	3.17267	0.999791	0.001507	0.21094	0.999895	4.19098	0.999989	2.777e-05	0.30296	0.999995
rs191188593	2.61296	0.999967	0.008974	0.14788	0.999984	4.19114	1.00007	2.779e-05	0.025752	1.00003
rs557084089	2.77127	1.00019	0.005593	0.0021851	1.0001	4.1913	1.00015	2.781e-05	0.010549	1.00007
rs28404603	-3.05863	0.999755	0.002218	0.038266	0.999878	-4.19139	1.00018	2.782e-05	0.14748	1.00009
rs2753626	-2.79241	1.00029	0.005245	0.82994	1.00015	4.19147	1.00022	2.783e-05	0.82261	1.00011
rs6497770	-2.62367	0.99975	0.008682	0.891	0.999875	4.19147	1.00022	2.783e-05	0.80444	1.00011
rs115301507	3.69467	0.999821	0.0002196	0.0089684	0.99991	4.18955	0.999785	2.784e-05	0.051672	0.999892
rs116768472	2.82584	0.999888	0.004711	0.041474	0.999944	4.18963	0.999823	2.785e-05	3.7739e-05	0.999912
rs75481391	-2.67448	1.00036	0.007506	0.063567	1.00018	4.18963	0.999823	2.785e-05	0.0736	0.999912
5:157843954_GTGACAGTGCAAGGTGGGGGCT_G	3.95267	0.999831	7.707e-05	0.33136	0.999916	4.18971	0.999862	2.786e-05	0.42409	0.999931
1:90146759_AATGAC_A	-2.79769	0.999775	0.005137	0.014366	0.999887	-4.18979	0.999901	2.787e-05	0.098859	0.999951
rs9899251	-2.79613	1.00009	0.005176	0.17034	1.00005	-4.18979	0.999901	2.787e-05	0.051896	0.999951
rs13393503	2.71597	0.999978	0.006607	0.10466	0.999989	4.19004	1.00002	2.79e-05	0.014041	1.00001
rs72977995	3.26022	1.00014	0.001115	0.0021313	1.00007	4.19012	1.00006	2.791e-05	0.0054836	1.00003
rs9418077	2.75008	1.00006	0.005961	0.18739	1.00003	-4.1902	1.0001	2.792e-05	0.11351	1.00005
rs13117292	-2.73099	0.999991	0.006314	0.1192	0.999995	4.18852	0.999773	2.796e-05	0.18523	0.999887
rs1145417	-2.72667	0.999761	0.006385	0.17535	0.999881	4.18852	0.999773	2.796e-05	0.22163	0.999887
rs411885	2.69601	1.00001	0.007018	0.13673	1	4.18861	0.999812	2.797e-05	0.29792	0.999906
12:42784473_CT_C	3.20351	0.999692	0.001353	0.33982	0.999846	-4.18901	1.00001	2.802e-05	0.21175	1
rs11150441	-2.93164	0.999757	0.003364	0.15026	0.999878	-4.18901	1.00001	2.802e-05	0.52073	1
rs61912050	-2.66848	0.999611	0.007596	0.0069959	0.999806	-4.18901	1.00001	2.802e-05	0.039996	1
rs10801872	-2.60084	0.99988	0.009291	0.44954	0.99994	-4.18901	1.00001	2.802e-05	0.32757	1
21:34911926_TAGG_T	3.10105	1.00003	0.001929	0.032264	1.00002	4.18925	1.00012	2.805e-05	0.23441	1.00006
rs35281321	2.61535	1.00027	0.008932	0.23139	1.00014	4.18942	1.0002	2.807e-05	0.25707	1.0001
rs192384098	-3.74178	0.999881	0.0001824	0.012962	0.999941	-4.1875	0.99976	2.808e-05	3.7538e-05	0.99988
rs12263856	-2.93989	0.999928	0.003281	0.36763	0.999964	4.18774	0.999875	2.811e-05	0.15837	0.999938
rs745355747	2.80275	0.99982	0.005059	0.29507	0.99991	4.18774	0.999875	2.811e-05	0.13105	0.999938
rs73784271	-3.53353	0.999736	0.0004086	0.082581	0.999868	-4.18782	0.999914	2.812e-05	0.00029669	0.999957
rs188695810	4.53066	0.999849	5.861e-06	0.036289	0.999924	-4.1879	0.999952	2.813e-05	4.927e-05	0.999976
rs76459904	2.74429	1.00021	0.006075	0.16927	1.00011	4.1879	0.999952	2.813e-05	0.051895	0.999976
rs17008142	3.14408	1.00005	0.001667	0.33913	1.00002	4.18798	0.999991	2.814e-05	0.076915	0.999995
rs116080298	-2.94703	1.00002	0.003209	0.01768	1.00001	-4.18806	1.00003	2.815e-05	8.5735e-05	1.00001
rs2419657	-3.79558	0.999778	0.0001468	0.35917	0.999889	-4.1883	1.00014	2.818e-05	0.43725	1.00007
rs2438182	3.04912	1.00008	0.002297	0.25994	1.00004	4.18838	1.00018	2.819e-05	0.54245	1.00009
rs1807956	2.82814	1.0001	0.004686	0.75809	1.00005	4.18838	1.00018	2.819e-05	0.49628	1.00009
rs62020761	3.57658	0.999764	0.000347	0.022274	0.999882	-4.18846	1.00022	2.82e-05	0.17316	1.00011
rs61912015	-2.68208	1.00006	0.00732	0.0066124	1.00003	-4.18655	0.999783	2.821e-05	0.039995	0.999891
rs62014164	-2.67637	1.00028	0.007459	0.036528	1.00014	4.18679	0.999898	2.824e-05	0.19167	0.999949
rs3208827	4.4003	1.00014	1.084e-05	0.026838	1.00007	-4.18703	1.00001	2.827e-05	0.11126	1.00001
rs9911122	3.4583	1.00017	0.0005448	0.1263	1.00009	4.18703	1.00001	2.827e-05	0.35905	1.00001
rs7579553	3.22848	0.999681	0.00124	0.27056	0.99984	4.18703	1.00001	2.827e-05	0.21462	1.00001
rs57131968	3.49842	1.00024	0.0004695	0.096908	1.00012	4.18711	1.00005	2.828e-05	0.00023857	1.00003
rs7392591	-2.88586	0.999904	0.0039	0.26397	0.999952	-4.18719	1.00009	2.829e-05	0.54254	1.00004
rs4003662	-2.82275	0.999825	0.004754	0.9201	0.999913	-4.18719	1.00009	2.829e-05	0.48508	1.00004
rs182481223	-2.74483	0.999878	0.006048	0.015422	0.999939	4.18727	1.00013	2.83e-05	0.00035664	1.00006
rs529573239	-2.68049	1.00037	0.007373	0.091327	1.00018	-4.18727	1.00013	2.83e-05	0.00079914	1.00006
rs116595487	2.72407	1.00005	0.006451	0.089533	1.00003	-4.18743	1.0002	2.832e-05	0.000295	1.0001
rs7113874	3.15879	0.99987	0.001582	0.5393	0.999935	4.18567	0.999842	2.835e-05	0.34532	0.999921
rs6806991	2.79362	0.999731	0.0052	0.29518	0.999865	4.18583	0.999918	2.837e-05	0.13093	0.999959
rs4580693	-2.88251	0.999663	0.003933	0.18234	0.999831	4.18591	0.999957	2.838e-05	0.44327	0.999978
rs11656487	-2.69004	1.00003	0.007146	0.35518	1.00001	-4.18591	0.999957	2.838e-05	0.61159	0.999978
rs72701911	3.46186	0.99992	0.0005359	0.0071584	0.99996	-4.18599	0.999995	2.839e-05	0.064073	0.999997
rs61912054	-2.78161	0.999719	0.005396	0.0071711	0.99986	-4.18599	0.999995	2.839e-05	0.039912	0.999997
rs7553371	2.73442	1.00031	0.006265	0.10014	1.00015	4.18599	0.999995	2.839e-05	0.24766	0.999997
rs114050216	-2.6716	0.999698	0.007531	0.051005	0.999849	4.18599	0.999995	2.839e-05	0.00015139	0.999997
rs76248754	3.2865	1.0003	0.001018	0.074762	1.00015	-4.18615	1.00007	2.841e-05	0.031258	1.00004
rs112194671	2.82974	0.999815	0.004651	0.10167	0.999908	-4.18623	1.00011	2.842e-05	0.00088992	1.00005
rs34474816	2.72103	1.00002	0.006509	0.0062966	1.00001	4.18631	1.00015	2.843e-05	0.039984	1.00007
rs1649081	-3.06428	1.00018	0.002186	0.25969	1.00009	-4.18647	1.00022	2.845e-05	0.54142	1.00011
rs61912013	-2.69543	1.00032	0.007048	0.0065657	1.00016	-4.18647	1.00022	2.845e-05	0.039995	1.00011
rs116331761	3.07558	0.999725	0.002095	0.024702	0.999862	4.18455	0.999784	2.846e-05	2.2311e-05	0.999892
rs115088780	3.1275	1.00032	0.001769	0.0033623	1.00016	-4.18503	1.00001	2.852e-05	0.020883	1.00001
rs4977216	2.76436	1.00026	0.005716	0.57162	1.00013	4.18503	1.00001	2.852e-05	0.50917	1.00001
rs11212143	3.07542	1.00027	0.002108	0.15761	1.00014	4.18511	1.00005	2.853e-05	0.30244	1.00003
12:13614812_CA_C	-2.8937	0.99979	0.0038	0.16755	0.999895	-4.18511	1.00005	2.853e-05	0.54835	1.00003
rs74441900	-2.67066	0.999749	0.007555	0.051006	0.999874	4.18511	1.00005	2.853e-05	0.00015138	1.00003
7:129650149_GGGA_G	2.63556	0.999663	0.008378	0.15773	0.999832	4.18511	1.00005	2.853e-05	0.58646	1.00003
rs8262	-2.75003	1.00002	0.00596	0.22269	1.00001	-4.18519	1.00009	2.854e-05	0.83703	1.00004
18:76034076_ATTCCAG_A	2.63977	0.999826	0.008285	0.026359	0.999913	-4.18519	1.00009	2.854e-05	0.00027589	1.00004
rs1531798	-2.73771	0.99979	0.006176	0.40644	0.999895	-4.18535	1.00017	2.856e-05	0.52238	1.00008
rs12322210	3.57203	1.00001	0.0003543	0.11339	1.00001	-4.18542	1.0002	2.857e-05	0.00022262	1.0001
rs377686231	2.61206	1.00005	0.009003	0.56369	1.00002	-4.18542	1.0002	2.857e-05	0.56632	1.0001
rs1934759	2.90627	1.00019	0.003664	0.36717	1.00009	-4.1855	1.00024	2.858e-05	0.15837	1.00012
rs71450456	-2.78501	1.00001	0.005353	0.0071762	1	-4.18358	0.999801	2.859e-05	0.039915	0.999901
rs17057005	3.41508	1.00004	0.000638	0.16345	1.00002	4.18366	0.999839	2.86e-05	0.088595	0.99992
rs1658441	-3.02647	1.00031	0.002482	0.25979	1.00016	-4.18374	0.999877	2.861e-05	0.54249	0.999939
rs7392584	-2.99926	1.00017	0.002711	0.25988	1.00009	-4.18374	0.999877	2.861e-05	0.54242	0.999939
rs10208500	3.26193	0.999954	0.001106	0.48462	0.999977	4.1839	0.999953	2.863e-05	0.66502	0.999976
rs11044973	2.87506	1.00004	0.004041	0.089154	1.00002	4.18398	0.999991	2.864e-05	0.12814	0.999995
rs77811888	2.59328	1.00022	0.009522	0.016187	1.00011	-4.18398	0.999991	2.864e-05	0.044104	0.999995
rs149675351	-2.99417	1.00011	0.002755	0.73727	1.00006	-4.18406	1.00003	2.865e-05	0.45735	1.00001
rs7123792	-3.37306	1.00004	0.0007437	0.49346	1.00002	4.1843	1.00014	2.868e-05	0.49682	1.00007
rs10996866	-2.62206	1.00004	0.008743	0.10287	1.00002	4.18446	1.00022	2.87e-05	0.18976	1.00011
rs732044	-2.81019	1.00013	0.004957	0.050884	1.00007	4.18254	0.999778	2.871e-05	0.00015126	0.999889
rs111731167	-2.70546	1.00034	0.00684	0.0046631	1.00017	-4.18454	1.00026	2.871e-05	0.027981	1.00013
rs188323860	-3.5785	1.00028	0.0003469	0.0113	1.00014	4.18277	0.999891	2.874e-05	0.0095946	0.999946
rs762764	2.70464	0.999732	0.006823	0.15741	0.999866	-4.18285	0.999929	2.875e-05	0.47457	0.999965
rs115589462	2.8254	1.00028	0.004734	0.041478	1.00014	4.18293	0.999967	2.876e-05	3.7811e-05	0.999983
rs143695727	-2.96641	1.00027	0.003021	0.0016005	1.00014	4.18301	1	2.877e-05	0.010249	1
rs111979409	2.96046	1.00031	0.003081	0.1881	1.00016	-4.18301	1	2.877e-05	0.00017943	1
rs2039334	-3.08843	1.00028	0.002018	0.3174	1.00014	-4.18309	1.00004	2.878e-05	0.79371	1.00002
rs2753627	-2.78664	0.999744	0.005314	0.82983	0.999872	4.18309	1.00004	2.878e-05	0.82259	1.00002
rs2896567	-3.36488	0.999928	0.0007651	0.49348	0.999964	4.18317	1.00008	2.879e-05	0.49682	1.00004
rs11945820	2.98264	0.999757	0.002851	0.17758	0.999878	4.18317	1.00008	2.879e-05	0.3639	1.00004
rs28807822	2.99816	1.00011	0.002719	0.73818	1.00005	4.18325	1.00012	2.88e-05	0.45735	1.00006
rs6535608	-2.9457	0.999796	0.003216	0.41366	0.999898	-4.18325	1.00012	2.88e-05	0.43689	1.00006
rs1658462	3.06164	0.999766	0.002196	0.25995	0.999883	4.18333	1.00016	2.881e-05	0.54251	1.00008
rs151049100	-2.74885	0.999891	0.005975	0.026154	0.999945	4.1834	1.00019	2.882e-05	4.2156e-05	1.0001
rs1658454	-3.06323	1.00015	0.002193	0.25998	1.00008	-4.18148	0.999753	2.883e-05	0.54245	0.999876
rs11424555	3.80386	0.999929	0.0001423	0.35976	0.999964	4.18156	0.999791	2.884e-05	0.43858	0.999895
rs2638794	-2.78995	0.999965	0.00527	0.82986	0.999982	4.18156	0.999791	2.884e-05	0.82258	0.999895
rs73784270	-3.49171	0.999835	0.0004789	0.082642	0.999917	-4.18164	0.999828	2.885e-05	0.00029664	0.999914
rs10024717	-3.1957	0.999809	0.001392	0.18388	0.999905	-4.18164	0.999828	2.885e-05	0.36759	0.999914
rs36070803	3.05639	1.00025	0.002246	0.082563	1.00013	4.1818	0.999904	2.887e-05	0.19956	0.999952
rs528993948	-2.98459	0.999726	0.002832	0.0012375	0.999863	4.18203	1.00002	2.89e-05	0.00011354	1.00001
rs7569808	-4.53873	0.999882	5.645e-06	0.037736	0.999941	4.18243	1.0002	2.895e-05	6.6847e-05	1.0001
rs12188031	-3.98874	0.99987	6.628e-05	0.38811	0.999935	-4.18243	1.0002	2.895e-05	0.36151	1.0001
rs11824641	-3.28566	0.999796	0.001015	0.4348	0.999898	4.18243	1.0002	2.895e-05	0.073611	1.0001
rs1593670	3.06164	0.999766	0.002196	0.25995	0.999883	4.18243	1.0002	2.895e-05	0.5425	1.0001
rs2638795	-2.79173	0.999808	0.005234	0.82984	0.999904	4.18066	0.999839	2.898e-05	0.82258	0.999919
rs12716344	-4.18046	1.00022	2.921e-05	0.37742	1.00011	-4.18074	0.999876	2.899e-05	0.438	0.999938
rs10789598	-3.09858	0.999729	0.001939	0.15838	0.999865	-4.18082	0.999914	2.9e-05	0.30259	0.999957
rs6035788	3.04406	1.00004	0.002335	0.38322	1.00002	-4.1809	0.999951	2.901e-05	0.66206	0.999976
rs1239679	-2.90398	0.999984	0.003684	0.98142	0.999992	-4.1809	0.999951	2.901e-05	0.88824	0.999976
rs28732236	2.58045	1.00035	0.009893	0.0059111	1.00018	-4.1809	0.999951	2.901e-05	0.039535	0.999976
rs10501082	3.068	1	0.002155	0.35909	1	4.18098	0.999989	2.902e-05	0.41609	0.999994
rs200822186	2.6297	0.999773	0.008531	0.0058949	0.999887	-4.18113	1.00006	2.904e-05	0.039806	1.00003
rs55771312	-3.57593	0.999962	0.0003488	0.082216	0.999981	-4.18121	1.0001	2.905e-05	0.0002971	1.00005
rs111353521	3.00983	0.999886	0.002611	0.73868	0.999943	4.18121	1.0001	2.905e-05	0.45752	1.00005
rs28855176	3.00983	0.999886	0.002611	0.73868	0.999943	4.18121	1.0001	2.905e-05	0.45752	1.00005
rs13194625	3.00394	0.999958	0.002664	0.052659	0.999979	4.18121	1.0001	2.905e-05	0.17857	1.00005
rs73609809	-2.75137	1.00027	0.005948	0.15232	1.00013	-4.18137	1.00018	2.907e-05	0.0002586	1.00009
rs28862452	-2.9935	1.00033	0.002767	0.74005	1.00017	-4.18152	1.00025	2.909e-05	0.45754	1.00013
rs73187279	4.31909	1.00004	1.568e-05	0.026591	1.00002	-4.17968	0.999847	2.911e-05	0.11132	0.999924
rs13429728	2.88099	0.999991	0.003964	0.041514	0.999996	4.17968	0.999847	2.911e-05	0.14973	0.999924
rs11943627	2.64758	0.999686	0.008087	0.080006	0.999843	-4.17968	0.999847	2.911e-05	0.00046092	0.999924
rs1658452	3.04912	1.00008	0.002297	0.25994	1.00004	4.17984	0.999922	2.913e-05	0.54245	0.999961
rs12626309	-3.4082	1.00012	0.0006549	0.03317	1.00006	-4.17991	0.999959	2.914e-05	0.23393	0.99998
rs12187074	-3.98874	0.99987	6.628e-05	0.38808	0.999935	-4.17999	0.999997	2.915e-05	0.36149	0.999998
rs74734508	3.57711	1.00006	0.0003477	0.082213	1.00003	4.18007	1.00003	2.916e-05	0.00029715	1.00002
rs13154373	-2.62909	1.00007	0.008566	0.64709	1.00004	4.18023	1.00011	2.918e-05	0.6739	1.00005
rs7394395	-2.99295	0.999963	0.002762	0.26042	0.999982	-4.18038	1.00018	2.92e-05	0.54247	1.00009
rs1630150	2.99238	1.00025	0.002775	0.74004	1.00013	4.18038	1.00018	2.92e-05	0.45752	1.00009
rs1649024	2.99238	1.00025	0.002775	0.74004	1.00013	4.18038	1.00018	2.92e-05	0.45752	1.00009
rs77107306	-3.47879	0.999881	0.0005029	0.029701	0.999941	4.18046	1.00022	2.921e-05	0.18693	1.00011
rs75460106	3.29576	0.999857	0.0009799	0.11243	0.999929	-4.18046	1.00022	2.921e-05	0.12112	1.00011
rs28732233	2.83049	1.00035	0.004662	0.0071584	1.00017	-4.18046	1.00022	2.921e-05	0.040871	1.00011
rs17114423	2.6755	1.00037	0.007484	0.046423	1.00019	4.18046	1.00022	2.921e-05	0.18676	1.00011
rs62508302	-3.6123	1.00017	0.0003042	0.123	1.00008	-4.17885	0.999928	2.926e-05	0.48742	0.999964
rs151247102	-3.70733	1.00018	0.00021	0.0032047	1.00009	-4.179	1	2.928e-05	0.010021	1
rs1476843	-2.81345	1.00032	0.004915	0.94322	1.00016	-4.179	1	2.928e-05	0.72009	1
rs59465384	3.58132	1.00018	0.0003427	0.082274	1.00009	4.17908	1.00004	2.929e-05	0.00029735	1.00002
rs572655655	3.00537	1.00024	0.002659	0.0012381	1.00012	-4.17916	1.00008	2.93e-05	0.00011354	1.00004
rs222850	-2.88849	1.00034	0.003883	0.13548	1.00017	-4.17924	1.00011	2.931e-05	0.38363	1.00006
rs61912014	2.60136	1.00028	0.009305	0.0065135	1.00014	4.17924	1.00011	2.931e-05	0.039997	1.00006
rs75101075	-2.60719	1.00015	0.009139	0.054501	1.00007	4.17939	1.00019	2.933e-05	0.04594	1.00009
rs1649067	3.06282	0.999884	0.00219	0.25998	0.999942	4.17747	0.999747	2.934e-05	0.5425	0.999873
rs114538201	-2.9699	0.999931	0.002977	0.021817	0.999965	4.17755	0.999784	2.935e-05	0.00010976	0.999892
7:29174951_AT_A	2.65029	1.00022	0.008056	0.12108	1.00011	-4.17755	0.999784	2.935e-05	0.15757	0.999892
rs80203860	-2.60192	0.999938	0.009266	0.14804	0.999969	-4.17755	0.999784	2.935e-05	0.00022377	0.999892
rs151139996	-2.66677	0.99983	0.007648	0.051005	0.999915	4.17794	0.999969	2.94e-05	0.00015144	0.999985
rs202119595	3.40754	0.999728	0.0006533	0.31654	0.999864	4.17809	1.00004	2.942e-05	0.33569	1.00002
rs17181632	3.38451	0.999708	0.0007105	0.0018483	0.999854	-4.17809	1.00004	2.942e-05	0.014244	1.00002
rs1582826	-3.06373	0.999822	0.002182	0.26	0.999911	-4.17817	1.00008	2.943e-05	0.5425	1.00004
rs13421766	-2.86319	1.00013	0.004199	0.23017	1.00007	4.17824	1.00012	2.944e-05	0.00093284	1.00006
rs1702616	2.92632	1.00022	0.003437	0.32121	1.00011	-4.17832	1.00015	2.945e-05	0.09663	1.00008
rs74814595	-2.58759	0.999683	0.009642	0.0030994	0.999841	4.17832	1.00015	2.945e-05	0.026475	1.00008
rs11958118	3.49572	0.999842	0.0004718	0.096935	0.999921	4.17848	1.00023	2.947e-05	0.00023862	1.00011
rs28375859	-3.4507	0.999828	0.0005579	0.20283	0.999914	-4.17848	1.00023	2.947e-05	0.36759	1.00011
rs1658456	-3.21331	1.0002	0.001315	0.26772	1.0001	-4.17648	0.999749	2.947e-05	0.5425	0.999875
rs115340292	-3.0252	1.00013	0.002488	0.0054615	1.00007	4.17848	1.00023	2.947e-05	0.027776	1.00011
rs7256489	-2.60262	0.999709	0.009231	0.30594	0.999855	-4.17848	1.00023	2.947e-05	0.070567	1.00011
rs78478169	-3.25576	0.999855	0.001129	0.032662	0.999928	-4.17655	0.999786	2.948e-05	0.2338	0.999893
rs112220696	-3.34858	0.999747	0.0008098	0.045779	0.999874	-4.17663	0.999823	2.949e-05	0.010135	0.999912
rs138682964	-2.90003	1.00002	0.003732	0.0020784	1.00001	-4.17671	0.99986	2.95e-05	0.0066683	0.99993
rs35679534	2.81717	1.00012	0.00485	0.06665	1.00006	-4.17671	0.99986	2.95e-05	0.18389	0.99993
rs212973	2.77086	0.999897	0.005586	0.44754	0.999949	4.17671	0.99986	2.95e-05	0.65551	0.99993
rs73784269	3.82907	1.00003	0.0001287	0.076635	1.00002	4.17678	0.999897	2.951e-05	0.00029376	0.999949
rs1658455	-3.06323	1.00015	0.002193	0.25998	1.00008	-4.17678	0.999897	2.951e-05	0.54245	0.999949
rs1649072	-3.06141	1.00027	0.002209	0.26011	1.00013	-4.17678	0.999897	2.951e-05	0.5425	0.999949
rs1658447	-3.04791	0.99994	0.002303	0.25992	0.99997	-4.17678	0.999897	2.951e-05	0.54231	0.999949
rs7320098	2.84775	0.999823	0.004396	0.32755	0.999911	4.17678	0.999897	2.951e-05	0.84035	0.999949
rs11655776	-2.75565	0.999744	0.005845	0.0052988	0.999872	-4.17686	0.999934	2.952e-05	0.048574	0.999967
rs111399598	2.65283	0.999873	0.007974	0.19588	0.999936	4.17694	0.999971	2.953e-05	0.19997	0.999985
rs183912899	2.61547	1.00036	0.008935	0.0044003	1.00018	-4.17748	1.00023	2.96e-05	0.015629	1.00011
rs1593362	4.05673	0.999868	4.965e-05	0.084655	0.999934	4.17563	0.999824	2.962e-05	0.29708	0.999912
rs1593671	3.06296	0.999973	0.002191	0.25998	0.999987	4.17563	0.999824	2.962e-05	0.5425	0.999912
10:60300064_TA_T	-3.04541	1.00027	0.00233	0.25993	1.00014	-4.17563	0.999824	2.962e-05	0.54264	0.999912
rs1582827	3.06164	0.999766	0.002196	0.25995	0.999883	4.17571	0.99986	2.963e-05	0.5425	0.99993
rs11481685	3.717	0.999998	0.0002016	0.088181	0.999999	4.17579	0.999897	2.964e-05	0.18875	0.999949
rs1658467	3.06255	0.999706	0.002188	0.25997	0.999853	4.17602	1.00001	2.967e-05	0.5425	1
rs1658458	3.06073	0.999823	0.002204	0.25995	0.999912	4.17602	1.00001	2.967e-05	0.54248	1
rs73784268	-3.82611	1.00006	0.0001303	0.076673	1.00003	-4.17625	1.00012	2.97e-05	0.00029386	1.00006
rs645012	-2.76595	0.999965	0.005674	0.24383	0.999982	-4.17625	1.00012	2.97e-05	0.00054247	1.00006
rs35090586	-2.72004	1.00003	0.006529	0.0062958	1.00002	-4.17625	1.00012	2.97e-05	0.039999	1.00006
rs3800265	2.71875	0.999816	0.006543	0.027033	0.999908	-4.17625	1.00012	2.97e-05	0.14134	1.00006
rs73784266	3.82524	1.00013	0.0001309	0.076676	1.00006	4.17632	1.00015	2.971e-05	0.00029379	1.00008
rs73784267	3.82524	1.00013	0.0001309	0.076676	1.00006	4.17632	1.00015	2.971e-05	0.00029379	1.00008
rs6917485	-2.71149	1.00036	0.006718	0.089519	1.00018	4.17632	1.00015	2.971e-05	0.14139	1.00008
rs9356637	2.69615	1.00011	0.007021	0.027058	1.00006	-4.17648	1.00023	2.973e-05	0.14131	1.00011
rs62014182	-3.39911	1.00006	0.0006766	0.029459	1.00003	4.17455	0.999785	2.974e-05	0.18691	0.999893
rs7590333	-2.733	0.999999	0.006276	0.47251	0.999999	-4.17455	0.999785	2.974e-05	0.66748	0.999893
rs1658459	-3.06296	0.999973	0.002191	0.25998	0.999987	-4.1747	0.999859	2.976e-05	0.5425	0.999929
rs1658463	-3.06296	0.999973	0.002191	0.25998	0.999987	-4.1747	0.999859	2.976e-05	0.5425	0.999929
rs1303968	-3.06164	0.999766	0.002196	0.25995	0.999883	-4.1747	0.999859	2.976e-05	0.5425	0.999929
rs1303970	-3.06164	0.999766	0.002196	0.25995	0.999883	-4.1747	0.999859	2.976e-05	0.5425	0.999929
rs1658460	3.06164	0.999766	0.002196	0.25995	0.999883	4.1747	0.999859	2.976e-05	0.5425	0.999929
rs12624267	2.94806	1.00004	0.003199	0.50655	1.00002	4.1747	0.999859	2.976e-05	0.65687	0.999929
rs11931633	-3.45587	0.999927	0.000548	0.20284	0.999964	-4.17478	0.999895	2.977e-05	0.36759	0.999948
rs362306	3.82992	0.999957	0.0001281	0.039899	0.999978	4.17493	0.999969	2.979e-05	0.31436	0.999984
rs10890696	-3.1579	0.999935	0.001588	0.21098	0.999968	-4.17493	0.999969	2.979e-05	0.30294	0.999984
rs1649069	-3.0631	1.00006	0.002192	0.25998	1.00003	-4.17509	1.00004	2.981e-05	0.5425	1.00002
rs57255503	-2.93825	1.00017	0.003306	0.1804	1.00008	-4.17509	1.00004	2.981e-05	0.015799	1.00002
rs9416704	3.01231	1.00021	0.002598	0.25993	1.0001	4.17516	1.00008	2.982e-05	0.5425	1.00004
rs8009025	2.79775	0.99982	0.005138	0.1982	0.99991	4.17532	1.00015	2.984e-05	0.20658	1.00008
11:349792_ACAC_A	2.89326	1.00018	0.003819	0.053724	1.00009	-4.17539	1.00019	2.985e-05	0.030277	1.00009
rs370383481	2.88988	0.99992	0.003851	0.25358	0.99996	4.17354	0.999782	2.987e-05	0.5425	0.999891
rs1709544	-2.71527	1.0002	0.006633	0.94208	1.0001	4.17354	0.999782	2.987e-05	0.62398	0.999891
rs73784265	3.73893	0.999961	0.0001847	0.074949	0.99998	4.17377	0.999891	2.99e-05	0.00029363	0.999946
rs11082392	2.85621	1.00015	0.004293	0.17881	1.00007	-4.17377	0.999891	2.99e-05	0.28709	0.999946
rs545434029	-2.5935	1.00038	0.009528	0.57519	1.00019	4.17385	0.999928	2.991e-05	0.68353	0.999964
rs62227703	-3.25576	0.999855	0.001129	0.032662	0.999928	-4.174	1	2.993e-05	0.2338	1
rs10966835	-2.64734	1.00025	0.008129	0.30781	1.00013	-4.17415	1.00007	2.995e-05	0.53035	1.00004
rs7183117	3.8542	1.00011	0.0001163	0.74702	1.00005	4.17276	0.999886	3.003e-05	0.44507	0.999943
rs2075474	3.34387	0.99992	0.0008254	0.43309	0.99996	4.17284	0.999922	3.004e-05	0.40664	0.999961
rs4395837	2.90495	0.999969	0.003672	0.038861	0.999984	-4.17322	1.0001	3.009e-05	5.8306e-05	1.00005
8:60673177_AAGAC_A	2.77092	0.999939	0.005587	0.068448	0.99997	4.17322	1.0001	3.009e-05	0.13185	1.00005
rs9674025	-3.73338	1.0002	0.0001895	0.99612	1.0001	-4.17329	1.00014	3.01e-05	0.9743	1.00007
rs10503897	-2.79287	0.999904	0.00522	0.41189	0.999952	-4.17329	1.00014	3.01e-05	0.55781	1.00007
rs3846031	3.73285	0.99992	0.0001891	0.14746	0.99996	-4.17337	1.00018	3.011e-05	0.31936	1.00009
rs5797207	2.7061	1.00008	0.006812	0.80012	1.00004	4.17337	1.00018	3.011e-05	0.90633	1.00009
rs642839	3.34234	1.00021	0.0008328	0.2836	1.0001	-4.17344	1.00021	3.012e-05	0.28342	1.00011
rs545820	-2.7583	1.00022	0.005821	0.44728	1.00011	-4.17344	1.00021	3.012e-05	0.6555	1.00011
rs11046960	-2.87308	1.00006	0.004067	0.34365	1.00003	-4.17175	0.999878	3.016e-05	0.65459	0.999939
rs778233323	-2.63822	1.00016	0.008345	0.5284	1.00008	4.17175	0.999878	3.016e-05	0.58466	0.999939
rs77777242	-2.91346	1.00031	0.003585	0.6177	1.00016	-4.17182	0.999914	3.017e-05	0.61275	0.999957
rs1812857	2.86436	1.00025	0.004188	0.359	1.00012	4.17197	0.999986	3.019e-05	0.61545	0.999993
rs139932470	3.32083	0.999896	0.0008964	0.10831	0.999948	-4.17205	1.00002	3.02e-05	0.00049428	1.00001
rs1158212	-3.04778	0.999855	0.002302	0.25992	0.999927	-4.1722	1.00009	3.022e-05	0.54241	1.00005
rs111650744	-2.67967	0.999755	0.007355	0.0029697	0.999878	-4.1722	1.00009	3.022e-05	0.015473	1.00005
rs386402	-2.87186	0.999901	0.004077	0.64669	0.999951	-4.17242	1.0002	3.025e-05	0.13025	1.0001
rs10044821	-4.16593	0.999968	3.099e-05	0.37734	0.999984	-4.1725	1.00024	3.026e-05	0.43797	1.00012
rs142901667	2.82814	1.0001	0.004686	0.025213	1.00005	4.1705	0.99976	3.026e-05	0.094377	0.99988
rs553918906	2.59779	0.999835	0.009371	0.0096793	0.999918	4.17065	0.999832	3.028e-05	0.0001578	0.999916
rs28504612	-2.95565	0.999761	0.003113	0.18707	0.99988	-4.17072	0.999868	3.029e-05	0.36758	0.999934
7:139916739_TA_T	2.83387	0.999905	0.004595	0.3085	0.999953	-4.1708	0.999904	3.03e-05	0.32477	0.999952
rs66750662	2.75532	1.00023	0.005875	0.068225	1.00012	-4.1708	0.999904	3.03e-05	0.27346	0.999952
rs56350947	2.68266	0.999744	0.007289	0.1029	0.999872	4.1708	0.999904	3.03e-05	0.00015805	0.999952
rs59557736	3.88306	1.00003	0.0001032	0.076744	1.00001	4.17088	0.99994	3.031e-05	0.00029214	0.99997
rs74882064	-2.78155	0.999676	0.005395	0.0051338	0.999838	-4.17088	0.99994	3.031e-05	0.029292	0.99997
rs148374788	-2.65214	1.00011	0.008005	0.022849	1.00005	-4.1711	1.00005	3.034e-05	0.022733	1.00002
rs2001255	2.64633	1.00025	0.008153	0.44681	1.00013	4.1711	1.00005	3.034e-05	0.51651	1.00002
rs552862872	-3.14502	1.00001	0.001661	0.0013015	1.00001	-4.17118	1.00008	3.035e-05	0.0067272	1.00004
rs11082393	-2.81951	0.999651	0.004795	0.17899	0.999825	4.17118	1.00008	3.035e-05	0.28709	1.00004
rs150541978	-2.73109	1.00007	0.006316	0.013807	1.00003	4.17118	1.00008	3.035e-05	0.0001779	1.00004
rs75816013	-4.46729	1.00013	7.943e-06	0.021977	1.00006	4.1714	1.00019	3.038e-05	3.2659e-05	1.0001
rs73149724	3.19083	0.999896	0.001417	0.025074	0.999948	-4.1714	1.00019	3.038e-05	5.7956e-05	1.0001
6:28611435_GA_G	2.85301	1.00001	0.004331	0.09535	1	4.1714	1.00019	3.038e-05	0.26302	1.0001
rs76201034	-4.08964	0.999823	4.307e-05	0.037449	0.999911	-4.16955	0.999785	3.04e-05	0.07572	0.999892
rs62226456	-3.3087	0.999819	0.0009353	0.032608	0.99991	-4.16955	0.999785	3.04e-05	0.23378	0.999892
rs7155767	2.82533	1.00024	0.004733	0.047662	1.00012	4.16955	0.999785	3.04e-05	0.18694	0.999892
rs1658446	3.04912	1.00008	0.002297	0.25994	1.00004	4.1697	0.999857	3.042e-05	0.54239	0.999928
rs155333	2.84634	1.00024	0.004432	0.75315	1.00012	4.1697	0.999857	3.042e-05	0.75207	0.999928
rs11128559	-2.6152	1.00015	0.008928	0.19538	1.00008	4.16978	0.999892	3.043e-05	0.1279	0.999946
rs1619284	-3.27364	0.999778	0.001059	0.26214	0.999889	-4.16985	0.999928	3.044e-05	0.54252	0.999964
rs1658443	-3.04912	1.00008	0.002297	0.25994	1.00004	-4.16985	0.999928	3.044e-05	0.54239	0.999964
rs10481151	2.81266	0.999759	0.004903	0.50418	0.99988	4.16985	0.999928	3.044e-05	0.082872	0.999964
rs17607	3.1407	0.999809	0.001682	0.0056941	0.999905	4.16993	0.999964	3.045e-05	0.046448	0.999982
rs1649058	-3.04791	0.99994	0.002303	0.25992	0.99997	-4.16993	0.999964	3.045e-05	0.54239	0.999982
rs369916	2.75664	0.999738	0.005827	0.94405	0.999869	-4.16993	0.999964	3.045e-05	0.6277	0.999982
rs12948931	3.11975	0.999842	0.001807	0.055211	0.999921	-4.17	1	3.046e-05	0.10288	1
rs200143520	3.66527	1.00015	0.0002476	0.020296	1.00007	-4.17008	1.00004	3.047e-05	4.0499e-05	1.00002
rs1649066	-3.06323	1.00015	0.002193	0.25998	1.00008	-4.17008	1.00004	3.047e-05	0.54246	1.00002
rs1649065	3.06191	0.999944	0.002198	0.25994	0.999972	4.17037	1.00018	3.051e-05	0.54229	1.00009
9:136191511_TAG_T	2.57859	0.999684	0.009897	0.75547	0.999842	-4.17037	1.00018	3.051e-05	0.74252	1.00009
rs112433760	3.11645	1.00029	0.001836	0.061984	1.00014	4.17045	1.00022	3.052e-05	0.00010103	1.00011
rs62159582	3.1032	1.00013	0.001917	0.11781	1.00006	-4.16867	0.999843	3.055e-05	0.25019	0.999921
rs446181	-3.43088	0.999931	0.0006011	0.93788	0.999966	4.16875	0.999879	3.056e-05	0.62457	0.999939
rs150800939	3.52607	1.00004	0.000422	0.011637	1.00002	4.1689	0.99995	3.058e-05	5.2769e-05	0.999975
rs138706311	3.1393	1.00019	0.001697	0.05113	1.0001	-4.1689	0.99995	3.058e-05	0.11245	0.999975
rs771517282	-2.97943	1.00029	0.002896	0.74	1.00015	-4.16905	1.00002	3.06e-05	0.4577	1.00001
rs11179725	2.64378	0.999835	0.008188	0.013883	0.999918	4.16912	1.00006	3.061e-05	0.099515	1.00003
rs75960007	2.96532	1.00022	0.00303	0.013991	1.00011	-4.16919	1.00009	3.062e-05	0.066528	1.00005
rs62188956	-2.66153	0.999649	0.007757	0.14669	0.999824	4.16934	1.00016	3.064e-05	0.18219	1.00008
rs62188957	-2.66153	0.999649	0.007757	0.14669	0.999824	4.16934	1.00016	3.064e-05	0.18219	1.00008
rs199580848	2.64908	1.00006	0.008075	0.19539	1.00003	4.16934	1.00016	3.064e-05	0.40302	1.00008
rs9942732	-2.74613	1.00009	0.006035	0.16721	1.00005	-4.16942	1.0002	3.065e-05	0.010536	1.0001
rs13330279	-2.8155	0.999645	0.004855	0.096041	0.999822	-4.16949	1.00024	3.066e-05	0.053496	1.00012
rs4765142	2.73636	1.00027	0.006226	0.8249	1.00013	4.16949	1.00024	3.066e-05	0.79331	1.00012
rs7102057	-2.72052	0.999646	0.006499	0.08148	0.999823	-4.16764	0.999828	3.068e-05	0.22714	0.999914
rs147145948	-3.38114	1.00008	0.0007226	0.012337	1.00004	-4.16771	0.999863	3.069e-05	0.00053136	0.999932
rs11012786	-2.67835	1.00026	0.007414	0.3505	1.00013	4.16771	0.999863	3.069e-05	0.66454	0.999932
rs116717189	3.89141	1.00021	0.0001	0.076746	1.0001	4.16779	0.999899	3.07e-05	0.00029253	0.999949
rs201598431	2.63118	1.00014	0.008518	0.27049	1.00007	4.16779	0.999899	3.07e-05	0.49617	0.999949
rs4668484	-2.91663	0.999748	0.00353	0.97444	0.999874	-4.16794	0.99997	3.072e-05	0.99984	0.999985
rs147022268	-3.02484	0.999893	0.002485	0.12038	0.999946	-4.16801	1.00001	3.073e-05	0.00016431	1
rs148387730	3.89396	0.999981	9.859e-05	0.076774	0.999991	4.16809	1.00004	3.074e-05	0.00029252	1.00002
11:107180781_AGT_A	-3.17135	1.00022	0.001521	0.21055	1.00011	-4.16809	1.00004	3.074e-05	0.30335	1.00002
19:32376325_AG_A	-2.68542	1.00031	0.007262	0.23321	1.00015	4.16816	1.00008	3.075e-05	0.08072	1.00004
rs191644502	-3.97146	1.00023	7.171e-05	0.0012375	1.00012	-4.16823	1.00011	3.076e-05	0.005575	1.00006
rs1658483	-3.07048	1.00031	0.002144	0.26003	1.00015	-4.16823	1.00011	3.076e-05	0.54243	1.00006
rs1266481	2.76338	1.00028	0.005734	0.3108	1.00014	4.16838	1.00018	3.078e-05	0.077692	1.00009
rs10457565	-2.72263	0.99973	0.006462	0.30585	0.999865	4.16653	0.999775	3.08e-05	0.052282	0.999887
rs688334	3.32324	1.00014	0.0008913	0.93881	1.00007	-4.16668	0.999846	3.082e-05	0.6248	0.999923
rs145952652	2.84435	1.00025	0.00446	0.036291	1.00012	-4.16668	0.999846	3.082e-05	0.20019	0.999923
rs11042023	3.47802	1.00001	0.0005052	0.50377	1	4.16675	0.999881	3.083e-05	0.65554	0.999941
rs79961108	-3.47906	1.00003	0.0005034	0.032894	1.00002	4.16683	0.999917	3.084e-05	4.7112e-05	0.999958
rs891842	-2.60185	0.999881	0.009264	0.89	0.99994	4.1669	0.999952	3.085e-05	0.80443	0.999976
rs9840250	-2.63306	1.00005	0.008465	0.18922	1.00002	4.16697	0.999988	3.086e-05	0.47085	0.999994
rs1531155	2.72453	0.999655	0.006421	0.29248	0.999828	-4.16705	1.00002	3.087e-05	0.51034	1.00001
rs79613776	-2.67651	1.00038	0.007462	0.051419	1.00019	4.16705	1.00002	3.087e-05	0.00015196	1.00001
16:8449372_AGAAG_A	-2.6739	0.999925	0.007493	0.34511	0.999962	4.16705	1.00002	3.087e-05	0.30517	1.00001
rs1649022	3.06945	1.00029	0.002151	0.26008	1.00015	4.16712	1.00006	3.088e-05	0.54243	1.00003
rs1649023	-3.06945	1.00029	0.002151	0.26008	1.00015	-4.16712	1.00006	3.088e-05	0.54243	1.00003
rs2577393	-3.06945	1.00029	0.002151	0.26008	1.00015	-4.16712	1.00006	3.088e-05	0.54243	1.00003
rs1346300	-3.06773	0.999822	0.002153	0.26008	0.999911	-4.16712	1.00006	3.088e-05	0.54243	1.00003
rs1649019	3.06814	1.00009	0.002156	0.26005	1.00005	4.16712	1.00006	3.088e-05	0.54243	1.00003
rs1649021	-3.06814	1.00009	0.002156	0.26005	1.00005	-4.16712	1.00006	3.088e-05	0.54243	1.00003
rs1658488	3.06814	1.00009	0.002156	0.26005	1.00005	4.16712	1.00006	3.088e-05	0.54243	1.00003
rs1658486	3.06773	0.999822	0.002153	0.26008	0.999911	4.1672	1.00009	3.089e-05	0.54243	1.00005
rs1658485	3.06814	1.00009	0.002156	0.26005	1.00005	4.1672	1.00009	3.089e-05	0.54243	1.00005
rs1593677	3.0658	0.999871	0.002168	0.26015	0.999936	4.16742	1.0002	3.092e-05	0.54243	1.0001
rs1593678	3.0658	0.999871	0.002168	0.26015	0.999936	4.16742	1.0002	3.092e-05	0.54243	1.0001
rs17186513	-2.92246	1.00031	0.003483	0.035061	1.00016	4.16742	1.0002	3.092e-05	0.18705	1.0001
rs77189632	-2.653	1	0.007978	0.053733	1	4.16742	1.0002	3.092e-05	0.00098542	1.0001
rs10733766	2.84753	0.99967	0.004393	0.3762	0.999835	4.16749	1.00024	3.093e-05	0.52164	1.00012
rs1649089	3.0658	0.999871	0.002168	0.26015	0.999936	4.16564	0.999827	3.095e-05	0.54243	0.999913
rs78565318	2.92641	1.00028	0.003438	0.047654	1.00014	4.16564	0.999827	3.095e-05	0.18699	0.999913
rs150610246	2.7612	1.00014	0.005766	0.0018226	1.00007	-4.16564	0.999827	3.095e-05	0.0084517	0.999913
rs77086764	2.7458	0.999854	0.006029	0.15127	0.999927	-4.16571	0.999862	3.096e-05	0.00042742	0.999931
rs9553572	2.79819	1.00013	0.005145	0.32712	1.00007	4.16579	0.999897	3.097e-05	0.84034	0.999949
rs2834231	-3.41934	1.0002	0.0006293	0.033079	1.0001	-4.16586	0.999933	3.098e-05	0.23371	0.999966
rs1649085	3.06875	0.99984	0.002146	0.26003	0.99992	4.16601	1	3.1e-05	0.54243	1
rs1658470	3.06875	0.99984	0.002146	0.26003	0.99992	4.16601	1	3.1e-05	0.54243	1
rs1649062	-3.06296	0.999973	0.002191	0.25997	0.999987	-4.16608	1.00004	3.101e-05	0.54238	1.00002
rs12242287	-2.98131	1.00021	0.002876	0.74	1.0001	-4.16615	1.00007	3.102e-05	0.45776	1.00004
rs1658481	3.06875	0.99984	0.002146	0.26003	0.99992	4.1663	1.00014	3.104e-05	0.54243	1.00007
rs1658489	3.06945	1.00029	0.002151	0.26008	1.00015	4.1663	1.00014	3.104e-05	0.54237	1.00007
rs9416703	3.03258	0.999724	0.002418	0.26277	0.999862	4.1663	1.00014	3.104e-05	0.54257	1.00007
rs17076535	2.99462	0.999744	0.002741	0.1182	0.999872	4.1663	1.00014	3.104e-05	0.18293	1.00007
rs13153321	2.89921	1.00014	0.003746	0.03503	1.00007	4.1663	1.00014	3.104e-05	0.1938	1.00007
rs1649057	-3.04912	1.00008	0.002297	0.25994	1.00004	-4.16637	1.00018	3.105e-05	0.54238	1.00009
rs7922195	-3.42091	0.999946	0.0006237	0.26501	0.999973	-4.16452	0.99977	3.107e-05	0.20702	0.999885
rs198386	-3.29285	0.999906	0.0009907	0.92083	0.999953	4.16459	0.999805	3.108e-05	0.77409	0.999903
rs185760437	2.80826	1.00018	0.004989	0.0015025	1.00009	-4.16459	0.999805	3.108e-05	0.010269	0.999903
rs9829425	2.60395	0.999964	0.009213	0.45415	0.999982	4.16467	0.999841	3.109e-05	0.3821	0.99992
rs9416705	3.06931	1.0002	0.00215	0.26007	1.0001	4.16489	0.999946	3.112e-05	0.54243	0.999973
rs79632820	2.83795	0.999964	0.004539	0.27088	0.999982	4.16511	1.00005	3.115e-05	0.49609	1.00003
rs77645014	3.13474	0.999832	0.001717	0.14188	0.999916	-4.16518	1.00009	3.116e-05	0.02171	1.00004
rs2903589	-3.7593	1.00016	0.0001708	0.65739	1.00008	-4.16525	1.00012	3.117e-05	0.34854	1.00006
rs1649063	-3.06296	0.999973	0.002191	0.25997	0.999987	-4.16525	1.00012	3.117e-05	0.54238	1.00006
rs115060081	-2.57724	1.00018	0.009973	0.04646	1.00009	-4.16525	1.00012	3.117e-05	4.8971e-05	1.00006
rs111264760	-2.66758	0.999689	0.007621	0.063891	0.999844	4.16533	1.00016	3.118e-05	0.00010749	1.00008
rs4804960	-2.74429	1.00021	0.006075	0.52234	1.00011	-4.1654	1.00019	3.119e-05	0.24121	1.0001
rs1614258	-3.06205	1.00003	0.002199	0.25995	1.00002	-4.16547	1.00023	3.12e-05	0.54238	1.00011
rs9386620	-2.89821	1.00014	0.003758	0.10193	1.00007	4.16547	1.00023	3.12e-05	0.37653	1.00011
rs6111610	2.69606	1.00004	0.007019	0.023251	1.00002	4.16547	1.00023	3.12e-05	0.18478	1.00011
rs757249348	-3.06504	1.00003	0.002177	0.14058	1.00001	4.16369	0.999853	3.123e-05	0.021487	0.999926
rs62020781	3.76508	1.00004	0.0001666	0.021944	1.00002	-4.16391	0.999958	3.126e-05	0.17303	0.999979
rs1649018	3.06773	0.999822	0.002153	0.26008	0.999911	4.16391	0.999958	3.126e-05	0.54243	0.999979
rs543277780	-3.03533	1.00022	0.002408	0.18908	1.00011	-4.16399	0.999993	3.127e-05	0.34823	0.999996
rs771113151	3.69739	1.00021	0.0002185	0.02161	1.00011	-4.16406	1.00003	3.128e-05	0.17375	1.00001
rs58646989	3.6733	1.00016	0.00024	0.075293	1.00008	4.16406	1.00003	3.128e-05	0.00029472	1.00001
rs9553567	-2.95115	1.0001	0.003169	0.32867	1.00005	-4.16428	1.00013	3.131e-05	0.84038	1.00007
rs1595911	-2.79066	0.999755	0.005249	0.19322	0.999878	-4.1645	1.00024	3.134e-05	0.36306	1.00012
rs249678	-3.05492	0.999947	0.00225	0.066033	0.999974	4.16257	0.999793	3.135e-05	0.38682	0.999896
17:15172418_CA_C	2.78471	0.999792	0.005348	0.65217	0.999896	4.16257	0.999793	3.135e-05	0.38817	0.999896
rs9783372	2.68099	0.999991	0.00734	0.080098	0.999996	4.16286	0.999932	3.139e-05	0.2272	0.999966
rs357472	-3.12449	0.999677	0.001775	0.46969	0.999838	4.16293	0.999967	3.14e-05	0.5317	0.999984
9:12101033_TA_T	-3.21714	1.00008	0.001296	0.023019	1.00004	4.163	1	3.141e-05	0.0049457	1
rs57866234	-2.81898	0.999983	0.004817	0.19931	0.999992	4.16308	1.00004	3.142e-05	0.0004637	1.00002
rs55900499	2.6562	1.00015	0.007912	0.13194	1.00007	-4.1633	1.00014	3.145e-05	0.0003098	1.00007
rs1649084	-3.06875	0.99984	0.002146	0.26003	0.99992	-4.16337	1.00018	3.146e-05	0.54245	1.00009
rs7166420	2.99172	0.999811	0.002769	0.18255	0.999906	4.16337	1.00018	3.146e-05	0.084622	1.00009
3:38326692_CAG_C	-2.85761	0.999729	0.004258	0.063687	0.999864	4.16337	1.00018	3.146e-05	0.00011126	1.00009
rs36092927	3.16696	0.999976	0.00154	0.5403	0.999988	4.16344	1.00021	3.147e-05	0.34588	1.00011
18:51503015_ATTC_A	-2.81978	0.999841	0.004799	0.27065	0.99992	4.16166	0.999836	3.15e-05	0.34524	0.999918
rs9553568	2.99794	0.999957	0.002717	0.3281	0.999978	4.16188	0.99994	3.153e-05	0.84037	0.99997
rs4791783	2.71712	1.00009	0.00659	0.65814	1.00004	4.16195	0.999975	3.154e-05	0.74182	0.999987
rs1649049	-3.09889	0.999926	0.001941	0.2598	0.999963	-4.16209	1.00004	3.156e-05	0.54249	1.00002
rs72791566	2.69134	1.00025	0.007131	0.0018308	1.00012	4.16209	1.00004	3.156e-05	0.015945	1.00002
rs4490725	-3.20152	1.00033	0.001372	0.014705	1.00016	4.16224	1.00011	3.158e-05	0.065085	1.00006
rs117547928	-3.56875	0.999858	0.000358	0.0029846	0.999929	-4.16231	1.00015	3.159e-05	0.016485	1.00007
rs1658440	-3.09889	0.999926	0.001941	0.2598	0.999963	-4.16231	1.00015	3.159e-05	0.54249	1.00007
rs2195635	2.84047	1.00033	0.004518	0.27082	1.00017	4.16238	1.00018	3.16e-05	0.49603	1.00009
rs62012820	3.62044	1.00024	0.0002951	0.02568	1.00012	-4.16245	1.00022	3.161e-05	0.18754	1.00011
rs74320445	-3.50742	1.00024	0.0004539	0.63373	1.00012	-4.16245	1.00022	3.161e-05	0.34676	1.00011
rs551745701	2.6098	0.999849	0.009049	0.001236	0.999924	4.1606	0.999807	3.163e-05	7.9049e-05	0.999903
rs73981864	2.76816	1.00012	0.005643	0.16978	1.00006	4.16067	0.999842	3.164e-05	0.051898	0.999921
rs9417114	2.74981	0.999859	0.005956	0.18746	0.999929	-4.16067	0.999842	3.164e-05	0.11357	0.999921
rs9998450	-3.02701	1	0.00247	0.17523	1	-4.16074	0.999876	3.165e-05	0.36397	0.999938
rs17773700	3.71298	0.999989	0.0002048	0.022337	0.999994	-4.16096	0.99998	3.168e-05	0.17398	0.99999
rs2316901	3.57277	0.999869	0.0003526	0.51226	0.999935	4.16103	1.00001	3.169e-05	0.34555	1.00001
rs1957465	-2.74077	0.999834	0.006121	0.0463	0.999917	-4.1611	1.00005	3.17e-05	0.18684	1.00002
rs184682848	-3.87773	0.999858	0.0001052	0.076864	0.999929	-4.16125	1.00012	3.172e-05	0.00029251	1.00006
rs7765722	3.12866	0.999783	0.001752	0.42023	0.999892	-4.16153	1.00026	3.176e-05	0.54512	1.00013
rs1649015	3.07006	1.00004	0.002141	0.26006	1.00002	4.15953	0.999776	3.176e-05	0.54243	0.999888
rs1658477	3.07006	1.00004	0.002141	0.26006	1.00002	4.15953	0.999776	3.176e-05	0.54243	0.999888
rs1658478	-3.07006	1.00004	0.002141	0.26006	1.00002	-4.15953	0.999776	3.176e-05	0.54243	0.999888
rs1649051	3.09858	0.999729	0.001939	0.2598	0.999865	4.15961	0.999811	3.177e-05	0.54249	0.999905
rs7903279	2.94703	1.00002	0.003209	0.37899	1.00001	4.15961	0.999811	3.177e-05	0.52148	0.999905
rs378018	-2.82967	0.999767	0.00465	0.94552	0.999883	4.15961	0.999811	3.177e-05	0.64048	0.999905
rs10964903	-2.60784	0.999876	0.009103	0.22872	0.999938	4.15961	0.999811	3.177e-05	0.1648	0.999905
rs1658479	-3.06875	0.99984	0.002146	0.26003	0.99992	-4.15982	0.999915	3.18e-05	0.54237	0.999957
rs76773700	2.66244	1.00033	0.007778	0.0084599	1.00017	-4.15982	0.999915	3.18e-05	0.026078	0.999957
rs10756061	2.58518	1.00014	0.009743	0.089347	1.00007	-4.15982	0.999915	3.18e-05	0.31646	0.999957
rs1649091	-3.06848	0.999658	0.002144	0.26003	0.999829	-4.15989	0.999949	3.181e-05	0.54244	0.999975
rs9766229	2.75692	0.999942	0.005832	0.13228	0.999971	-4.15997	0.999984	3.182e-05	0.041339	0.999992
rs1632584	-3.04899	0.999996	0.002296	0.73989	0.999998	-4.16004	1.00002	3.183e-05	0.45756	1.00001
18:67646232_GAGA_G	3.44087	0.999927	0.0005793	0.038884	0.999964	4.16018	1.00009	3.185e-05	0.009034	1.00004
rs79417730	3.157	0.999998	0.001594	0.0044469	0.999999	-4.16025	1.00012	3.186e-05	0.035084	1.00006
rs17149871	3.02701	1	0.00247	0.026595	1	-4.16025	1.00012	3.186e-05	0.20074	1.00006
rs116970302	4.47585	0.999932	7.6e-06	0.0062054	0.999966	-4.16032	1.00016	3.187e-05	0.030723	1.00008
rs141256988	-3.88117	1.00009	0.0001041	0.076874	1.00004	-4.1604	1.00019	3.188e-05	0.00029267	1.0001
rs147793475	-3.87964	0.999812	0.0001043	0.076877	0.999906	-4.15854	0.999779	3.19e-05	0.0002926	0.999889
rs1649078	3.06323	1.00015	0.002193	0.25998	1.00008	4.15854	0.999779	3.19e-05	0.54244	0.999889
rs1658490	3.04354	0.999699	0.002331	0.73989	0.99985	4.15861	0.999813	3.191e-05	0.45756	0.999906
rs17020367	-2.77458	0.999695	0.005513	0.061034	0.999848	4.15868	0.999847	3.192e-05	5.7191e-05	0.999924
rs9260	-2.58504	1.00003	0.009739	0.68184	1.00002	4.1589	0.999951	3.195e-05	0.80647	0.999975
rs76593465	-3.88057	1.00029	0.0001047	0.076878	1.00015	-4.15897	0.999985	3.196e-05	0.00029265	0.999992
rs71352925	-3.11437	1.00024	0.001848	0.070272	1.00012	4.15897	0.999985	3.196e-05	0.031179	0.999992
rs72851917	3.03296	0.999971	0.002421	0.067866	0.999985	-4.15918	1.00009	3.199e-05	0.0097014	1.00004
rs11666913	-2.64066	0.999746	0.008258	0.15947	0.999873	-4.15918	1.00009	3.199e-05	0.42854	1.00004
rs73138265	-2.62257	0.999674	0.008705	0.156	0.999837	-4.15918	1.00009	3.199e-05	0.000667	1.00004
rs150502025	-2.74833	1.00024	0.006002	0.10768	1.00012	4.15925	1.00012	3.2e-05	0.039963	1.00006
rs201667564	2.67235	1.00026	0.007548	0.26894	1.00013	4.15925	1.00012	3.2e-05	0.48036	1.00006
rs12960487	-2.78948	1.00035	0.005295	0.094003	1.00017	4.15933	1.00016	3.201e-05	0.031466	1.00008
rs1649077	3.06164	0.999766	0.002196	0.25995	0.999883	4.1594	1.00019	3.202e-05	0.54245	1.0001
rs150516289	3.11975	0.999842	0.001807	0.22384	0.999921	-4.15947	1.00023	3.203e-05	0.1379	1.00011
rs1649076	3.06296	0.999973	0.002191	0.25998	0.999987	4.15947	1.00023	3.203e-05	0.54245	1.00011
rs1649026	-3.04139	1.00026	0.002361	0.73985	1.00013	-4.15947	1.00023	3.203e-05	0.45756	1.00011
rs35896133	3.00255	1.00037	0.002687	0.21241	1.00018	4.15947	1.00023	3.203e-05	0.30159	1.00011
rs7081445	-2.94741	1.00028	0.003213	0.37878	1.00014	-4.15947	1.00023	3.203e-05	0.52111	1.00011
rs12977802	3.50184	0.999908	0.0004615	0.41581	0.999954	4.15754	0.999779	3.204e-05	0.4039	0.999889
rs1579394	-3.06164	0.999766	0.002196	0.25995	0.999883	-4.15754	0.999779	3.204e-05	0.54245	0.999889
rs1593673	-3.06164	0.999766	0.002196	0.25995	0.999883	-4.15754	0.999779	3.204e-05	0.54244	0.999889
rs12641307	3.71144	1.00024	0.0002068	0.011407	1.00012	-4.15761	0.999813	3.205e-05	0.00014566	0.999906
rs1658492	3.03904	1.00003	0.002374	0.73984	1.00001	4.15768	0.999847	3.206e-05	0.45756	0.999924
rs2393673	-2.92577	0.999845	0.003431	0.37758	0.999922	-4.15768	0.999847	3.206e-05	0.52176	0.999924
rs12480950	4.774	0.999999	1.806e-06	0.006128	0.999999	-4.15797	0.999984	3.21e-05	0.030737	0.999992
8:60676417_GCTAT_G	2.80742	1.0003	0.005007	0.068505	1.00015	4.15797	0.999984	3.21e-05	0.1321	0.999992
rs145141056	-3.52224	1.00014	0.0004287	0.0013638	1.00007	-4.15811	1.00005	3.212e-05	0.0077139	1.00003
rs7140890	-2.59005	1.00004	0.009599	0.58974	1.00002	4.15818	1.00009	3.213e-05	0.67188	1.00004
rs10761525	-2.93533	1.00022	0.003339	0.37765	1.00011	-4.15832	1.00016	3.215e-05	0.52166	1.00008
rs112486277	-3.17821	1.00013	0.001484	0.0097425	1.00006	4.15847	1.00022	3.217e-05	3.1304e-05	1.00011
rs4857478	-2.59826	1.0002	0.009384	0.4529	1.0001	-4.15847	1.00022	3.217e-05	0.3822	1.00011
rs758336775	-2.58515	1.00011	0.009742	0.69984	1.00006	4.15847	1.00022	3.217e-05	0.58887	1.00011
rs759874997	3.09656	0.999716	0.001952	0.36369	0.999858	4.15654	0.999777	3.218e-05	0.35275	0.999888
rs2170779	3.03421	1.00014	0.002415	0.73979	1.00007	4.15654	0.999777	3.218e-05	0.4576	0.999888
rs4947256	-2.72831	1.00023	0.006378	0.13216	1.00011	4.15668	0.999845	3.22e-05	0.086657	0.999923
rs13376625	-2.65991	0.999933	0.007812	0.029653	0.999967	-4.15668	0.999845	3.22e-05	0.2303	0.999923
rs1649031	3.03408	1.00005	0.002414	0.73977	1.00003	4.15675	0.999879	3.221e-05	0.45756	0.99994
rs1649027	-3.03421	1.00014	0.002415	0.73979	1.00007	-4.15675	0.999879	3.221e-05	0.45756	0.99994
rs1649030	3.03421	1.00014	0.002415	0.73979	1.00007	4.15675	0.999879	3.221e-05	0.45756	0.99994
rs1649032	-3.03421	1.00014	0.002415	0.73979	1.00007	-4.15675	0.999879	3.221e-05	0.45756	0.99994
rs1649033	-3.03421	1.00014	0.002415	0.73979	1.00007	-4.15675	0.999879	3.221e-05	0.45756	0.99994
rs1658494	3.03421	1.00014	0.002415	0.73979	1.00007	4.15675	0.999879	3.221e-05	0.45756	0.99994
rs1658496	3.03421	1.00014	0.002415	0.73979	1.00007	4.15675	0.999879	3.221e-05	0.45756	0.99994
rs1658497	3.03421	1.00014	0.002415	0.73979	1.00007	4.15675	0.999879	3.221e-05	0.45756	0.99994
rs1580483	-2.72221	1.00016	0.006493	0.26537	1.00008	-4.15675	0.999879	3.221e-05	0.2535	0.99994
rs112933700	-2.62493	0.999943	0.008663	0.015352	0.999972	-4.15675	0.999879	3.221e-05	0.072256	0.99994
rs1626532	3.06255	0.999706	0.002188	0.25997	0.999853	4.15682	0.999913	3.222e-05	0.54245	0.999957
rs7098326	3.02484	0.999893	0.002485	0.73969	0.999946	4.15682	0.999913	3.222e-05	0.4576	0.999957
rs1427196	3.03408	1.00005	0.002414	0.73977	1.00003	4.15689	0.999947	3.223e-05	0.45756	0.999974
rs1649028	-3.03408	1.00005	0.002414	0.73976	1.00003	-4.15689	0.999947	3.223e-05	0.45756	0.999974
rs12248958	3.03421	1.00014	0.002415	0.73979	1.00007	4.15689	0.999947	3.223e-05	0.45756	0.999974
rs1658491	3.04139	1.00026	0.002361	0.73986	1.00013	4.15696	0.999982	3.224e-05	0.45757	0.999991
rs1427195	-3.03408	1.00005	0.002414	0.73977	1.00003	-4.15696	0.999982	3.224e-05	0.45756	0.999991
rs11037538	2.72019	1.00014	0.006532	0.08076	1.00007	4.15696	0.999982	3.224e-05	0.22708	0.999991
rs76895624	2.69773	0.999797	0.00697	0.02317	0.999898	4.15703	1.00002	3.225e-05	0.18481	1.00001
rs12264028	3.03408	1.00005	0.002414	0.73977	1.00003	4.15732	1.00015	3.229e-05	0.45765	1.00008
rs1365741	3.03408	1.00005	0.002414	0.73977	1.00003	4.15732	1.00015	3.229e-05	0.4576	1.00008
rs1365740	-3.03421	1.00014	0.002415	0.73979	1.00007	-4.15732	1.00015	3.229e-05	0.4576	1.00008
rs114826325	-3.22529	1.00018	0.001261	0.067031	1.00009	4.15739	1.00019	3.23e-05	8.1753e-05	1.00009
rs7094882	3.02484	0.999893	0.002485	0.73969	0.999946	4.15739	1.00019	3.23e-05	0.4576	1.00009
rs188856939	-3.42509	1.00005	0.000615	0.0026726	1.00003	4.15746	1.00022	3.231e-05	0.025432	1.00011
rs9654475	3.75281	0.9999	0.0001746	0.35933	0.99995	4.15553	0.999773	3.232e-05	0.43799	0.999886
rs12767697	-2.9098	0.999864	0.003612	0.37764	0.999932	-4.15753	1.00025	3.232e-05	0.52175	1.00013
6:138169363_CA_C	2.84796	0.999975	0.004399	0.099755	0.999987	-4.15553	0.999773	3.232e-05	0.074368	0.999886
rs7926335	-2.69357	0.999684	0.007051	0.24654	0.999842	-4.15753	1.00025	3.232e-05	0.27232	1.00013
rs11751122	-2.6185	0.999622	0.008806	0.012955	0.999811	4.15574	0.999875	3.235e-05	0.059299	0.999938
rs116688198	-3.03183	0.999886	0.002428	0.0054509	0.999943	4.15595	0.999977	3.238e-05	0.02775	0.999988
rs1266479	2.67633	1.00025	0.007458	0.32276	1.00012	4.15602	1.00001	3.239e-05	0.078096	1.00001
rs2834232	3.41938	1.00022	0.0006294	0.033079	1.00011	4.15609	1.00004	3.24e-05	0.23369	1.00002
rs6111609	2.69677	0.999833	0.006992	0.023241	0.999917	4.15609	1.00004	3.24e-05	0.18479	1.00002
rs12604933	-2.83181	0.999864	0.004623	0.2709	0.999932	-4.15623	1.00011	3.242e-05	0.49606	1.00006
rs75127316	3.15555	0.999712	0.001597	0.020839	0.999856	-4.1563	1.00015	3.243e-05	2.7455e-05	1.00007
rs1649080	-3.0631	1.00006	0.002192	0.25998	1.00003	-4.15638	1.00018	3.244e-05	0.54245	1.00009
rs4857127	-2.5939	0.999926	0.009484	0.45401	0.999963	-4.15645	1.00021	3.245e-05	0.37872	1.00011
rs539163555	-4.11332	1.00016	3.911e-05	0.0029322	1.00008	-4.15501	1	3.253e-05	0.002759	1
rs189314238	-2.96246	1.00031	0.003061	0.0035305	1.00015	4.15501	1	3.253e-05	0.019753	1
rs1380234	2.60262	0.999709	0.009231	0.16855	0.999855	4.15508	1.00004	3.254e-05	0.010587	1.00002
rs77399690	2.73468	0.999767	0.006232	0.085462	0.999884	-4.15515	1.00007	3.255e-05	0.094771	1.00004
rs2260076	-2.60103	1.00002	0.009296	0.58477	1.00001	-4.15515	1.00007	3.255e-05	0.73421	1.00004
rs532537864	2.66353	0.999648	0.007711	0.0016869	0.999824	4.15522	1.00011	3.256e-05	0.013242	1.00005
rs1658468	3.06164	0.999766	0.002196	0.25995	0.999883	4.15529	1.00014	3.257e-05	0.54245	1.00007
rs1037239	2.87663	0.99974	0.00401	0.86766	0.99987	-4.15357	0.999793	3.261e-05	0.7447	0.999897
rs75590777	-2.81723	1.00017	0.004851	0.071206	1.00008	4.15357	0.999793	3.261e-05	0.04257	0.999897
rs71630025	2.82117	1.00012	0.00479	0.62573	1.00006	-4.15378	0.999894	3.264e-05	0.60914	0.999947
rs9823484	-2.66803	1.00002	0.007631	0.19978	1.00001	4.15378	0.999894	3.264e-05	0.27441	0.999947
rs6440222	2.66275	0.999813	0.007739	0.85017	0.999906	-4.15385	0.999928	3.265e-05	0.4733	0.999964
rs11042018	3.19006	1.00003	0.001423	0.4655	1.00002	4.15392	0.999962	3.266e-05	0.65535	0.999981
rs11042017	3.37952	0.999718	0.0007236	0.48777	0.999859	4.15413	1.00006	3.269e-05	0.65541	1.00003
rs1896245	-3.03283	0.999889	0.00242	0.73975	0.999944	-4.15413	1.00006	3.269e-05	0.45761	1.00003
rs13379670	-3.8016	0.999789	0.0001433	0.022059	0.999894	4.1542	1.0001	3.27e-05	0.17406	1.00005
rs73704488	-3.32976	0.999854	0.0008677	0.035677	0.999927	-4.1542	1.0001	3.27e-05	4.5912e-05	1.00005
rs8023455	-2.72463	0.999731	0.006423	0.29239	0.999865	4.15427	1.00013	3.271e-05	0.51056	1.00007
rs4781711	2.68711	1.00008	0.007212	0.11357	1.00004	-4.15434	1.00016	3.272e-05	0.085078	1.00008
rs112624192	-2.68058	0.999685	0.007331	0.028197	0.999843	-4.15434	1.00016	3.272e-05	0.03395	1.00008
1:30173338_CTATTCTATTG_C	-2.87831	1.00022	0.004006	0.79994	1.00011	4.15441	1.0002	3.273e-05	0.3974	1.0001
rs10890697	3.19707	1.00005	0.001389	0.21012	1.00002	4.15248	0.99975	3.274e-05	0.30293	0.999875
rs12897380	-3.80647	1.00025	0.0001415	0.33961	1.00012	4.15255	0.999783	3.275e-05	0.68556	0.999892
rs4312169	-3.00853	0.999685	0.002617	0.32791	0.999842	-4.15255	0.999783	3.275e-05	0.84041	0.999892
rs11006170	-3.02545	1.00029	0.00249	0.73969	1.00015	-4.15262	0.999817	3.276e-05	0.45756	0.999909
rs1062140	-3.05505	1.00003	0.002251	0.066024	1.00002	4.15269	0.999851	3.277e-05	0.38685	0.999925
rs80351948	3.50976	0.999862	0.0004477	0.09474	0.999931	4.1529	0.999951	3.28e-05	0.027771	0.999976
rs1840047	3.19181	0.999883	0.001412	0.66188	0.999941	4.1529	0.999951	3.28e-05	0.59878	0.999976
rs7081442	-2.88067	0.999771	0.00396	0.38681	0.999885	-4.1529	0.999951	3.28e-05	0.52111	0.999976
rs144124512	-2.68017	1.00013	0.007366	0.16942	1.00006	-4.1529	0.999951	3.28e-05	0.12003	0.999976
rs1341202	3.30212	1.00007	0.0009604	0.077937	1.00004	-4.15311	1.00005	3.283e-05	0.2211	1.00003
rs12601803	3.26316	1.0001	0.001103	0.17019	1.00005	4.15311	1.00005	3.283e-05	0.35955	1.00003
rs28769024	3.03831	1.0002	0.002384	0.73877	1.0001	4.15311	1.00005	3.283e-05	0.45759	1.00003
rs9553570	3.00047	1.00032	0.002704	0.20357	1.00016	4.15311	1.00005	3.283e-05	0.83698	1.00003
rs13052087	3.45061	0.999772	0.0005577	0.033548	0.999886	4.15332	1.00015	3.286e-05	0.23372	1.00008
rs556857464	3.49055	0.99974	0.0004804	0.0014502	0.99987	4.15339	1.00019	3.287e-05	0.0044781	1.00009
rs71326956	3.44986	0.99992	0.0005603	0.033553	0.99996	4.15346	1.00022	3.288e-05	0.23372	1.00011
rs10748126	2.98048	1.00032	0.002887	0.55076	1.00016	4.1516	0.999805	3.29e-05	0.55836	0.999903
rs10821799	2.91094	0.999956	0.003602	0.37764	0.999978	4.15167	0.999839	3.291e-05	0.52177	0.999919
rs75935552	-3.03132	1.00021	0.00244	0.0054479	1.0001	4.15173	0.999872	3.292e-05	0.027739	0.999936
rs1896243	3.02508	1.00005	0.002487	0.73969	1.00003	4.15173	0.999872	3.292e-05	0.45759	0.999936
rs62227660	3.24873	0.999831	0.001157	0.032361	0.999916	4.1518	0.999906	3.293e-05	0.23368	0.999953
rs6800074	-2.66427	1.0002	0.007728	0.45458	1.0001	-4.15194	0.999972	3.295e-05	0.38207	0.999986
rs143219804	3.61784	0.999909	0.0002967	0.022544	0.999955	-4.15201	1.00001	3.296e-05	5.523e-05	1
rs12231895	3.24041	1.00025	0.001197	0.0027355	1.00013	4.15201	1.00001	3.296e-05	0.00034541	1
rs75720325	2.88657	0.9997	0.003884	0.14237	0.99985	-4.15201	1.00001	3.296e-05	0.085131	1
rs12514965	2.80129	1.00021	0.005099	0.035359	1.0001	4.15208	1.00004	3.297e-05	0.23448	1.00002
rs7107916	3.1265	0.99968	0.001763	0.26735	0.99984	4.15222	1.00011	3.299e-05	0.25935	1.00005
rs1658493	3.06178	0.999855	0.002197	0.74011	0.999927	4.15229	1.00014	3.3e-05	0.45758	1.00007
rs7098329	3.02484	0.999893	0.002485	0.73969	0.999946	4.15229	1.00014	3.3e-05	0.4576	1.00007
rs73689863	-2.99306	1.00004	0.002763	0.077969	1.00002	-4.15236	1.00017	3.301e-05	0.12029	1.00009
rs7924098	-2.86514	1.0001	0.004172	0.37871	1.00005	-4.15236	1.00017	3.301e-05	0.52149	1.00009
rs146936421	2.83057	0.999694	0.004634	0.068366	0.999847	-4.15064	0.999825	3.305e-05	0.078071	0.999912
rs4151330	3.46941	1.00024	0.0005232	0.15774	1.00012	4.15071	0.999858	3.306e-05	0.32463	0.999929
rs78350396	-2.70527	1.0002	0.006836	0.058089	1.0001	-4.15071	0.999858	3.306e-05	7.5601e-05	0.999929
rs12604327	-2.83679	0.999854	0.004551	0.271	0.999927	-4.15077	0.999891	3.307e-05	0.49607	0.999946
rs9895199	-2.83454	0.999677	0.004576	0.80119	0.999838	4.15077	0.999891	3.307e-05	0.62703	0.999946
rs17138641	3.01113	1.00009	0.002605	0.015473	1.00004	-4.15084	0.999925	3.308e-05	0.064789	0.999962
rs12605917	2.84149	0.999642	0.004476	0.27094	0.999821	4.15084	0.999925	3.308e-05	0.49609	0.999962
rs10052036	4.20476	0.999884	2.608e-05	0.37855	0.999942	4.15091	0.999958	3.309e-05	0.43783	0.999979
rs76476981	-3.53088	0.999931	0.0004138	0.082663	0.999965	-4.15098	0.999991	3.31e-05	0.00030144	0.999996
rs145653976	3.44836	1.00021	0.0005655	0.082068	1.0001	4.15098	0.999991	3.31e-05	0.00029476	0.999996
rs112355363	-2.88026	1.00018	0.00398	0.045833	1.00009	-4.15112	1.00006	3.312e-05	0.00030438	1.00003
rs10883202	-3.36736	1.00021	0.0007609	0.26621	1.00011	-4.15119	1.00009	3.313e-05	0.20677	1.00005
rs145070051	-3.30945	1.00027	0.0009378	0.10996	1.00014	-4.15133	1.00016	3.315e-05	0.1079	1.00008
rs71694845	-2.82044	1.00031	0.004809	0.46009	1.00016	-4.15133	1.00016	3.315e-05	0.38217	1.00008
rs147499184	2.74213	1.00009	0.006109	0.016407	1.00005	-4.15133	1.00016	3.315e-05	0.051273	1.00008
rs78602543	2.70292	0.99994	0.00687	0.058056	0.99997	4.15133	1.00016	3.315e-05	7.5618e-05	1.00008
1:48743902_GA_G	-2.83591	0.999939	0.004567	0.44977	0.999969	-4.1514	1.00019	3.316e-05	0.65505	1.0001
rs2736269	2.76878	0.999838	0.005619	0.93537	0.999919	-4.1514	1.00019	3.316e-05	0.69133	1.0001
rs41266369	-3.8988	0.999896	9.651e-05	0.079317	0.999948	-4.15147	1.00022	3.317e-05	0.00029914	1.00011
rs1593675	-3.06964	0.999765	0.002138	0.26022	0.999882	-4.15147	1.00022	3.317e-05	0.5425	1.00011
rs1896246	-3.0332	1.00014	0.002423	0.73976	1.00007	-4.15147	1.00022	3.317e-05	0.45763	1.00011
rs76941607	-2.70464	0.999732	0.006823	0.058053	0.999866	-4.1496	0.999809	3.319e-05	7.561e-05	0.999904
rs111627711	2.70253	0.999654	0.006862	0.058056	0.999827	4.1496	0.999809	3.319e-05	7.561e-05	0.999904
rs12189195	-4.20476	0.999884	2.608e-05	0.37854	0.999942	-4.14981	0.999909	3.322e-05	0.43783	0.999954
rs10761523	-2.91189	0.999927	0.00359	0.37764	0.999963	-4.14981	0.999909	3.322e-05	0.52177	0.999954
rs10075240	-4.20476	0.999884	2.608e-05	0.37855	0.999942	-4.14988	0.999942	3.323e-05	0.43783	0.999971
1:204761605_GGA_G	-2.75742	1.00031	0.005841	0.31473	1.00015	4.15002	1.00001	3.325e-05	0.097912	1
rs6716945	2.58221	1.00016	0.009829	0.69991	1.00008	-4.15002	1.00001	3.325e-05	0.58896	1
rs79277698	3.8708	0.999896	0.0001083	0.0436	0.999948	-4.15009	1.00004	3.326e-05	0.00078109	1.00002
rs147286300	-3.26702	1.00001	0.001087	0.018922	1.00001	-4.15009	1.00004	3.326e-05	2.499e-05	1.00002
rs1649079	3.20623	1.00014	0.001347	0.25618	1.00007	4.15009	1.00004	3.326e-05	0.53553	1.00002
rs55745307	-2.80671	0.999792	0.004996	0.0050434	0.999896	4.15015	1.00007	3.327e-05	0.039256	1.00004
rs80154542	2.78483	0.999879	0.00535	0.0090592	0.99994	4.15015	1.00007	3.327e-05	5.4508e-05	1.00004
rs112284376	-4.03411	1.00005	5.486e-05	0.067802	1.00003	-4.1505	1.00024	3.332e-05	0.00014152	1.00012
rs2740580	3.25427	1.00017	0.001139	0.97687	1.00008	-4.1505	1.00024	3.332e-05	0.99997	1.00012
rs9418078	2.76264	0.999741	0.005721	0.18719	0.99987	-4.1485	0.999758	3.332e-05	0.11362	0.999879
rs9784078	-3.0891	1.00007	0.002009	0.026745	1.00003	-4.14857	0.999791	3.333e-05	5.8169e-05	0.999896
rs8030121	3.08977	0.99985	0.002	0.3616	0.999925	-4.14864	0.999824	3.334e-05	0.52397	0.999912
rs391735	2.67266	0.999745	0.00751	0.13372	0.999873	4.14864	0.999824	3.334e-05	0.29722	0.999912
rs796126899	-2.97107	1.00005	0.002969	0.29524	1.00002	-4.14877	0.999891	3.336e-05	0.54257	0.999945
rs2260073	-2.60844	1.00034	0.009119	0.58497	1.00017	-4.14877	0.999891	3.336e-05	0.73421	0.999945
rs6479719	2.87094	0.999959	0.004091	0.37749	0.99998	4.14898	0.99999	3.339e-05	0.52174	0.999995
rs7010117	-3.72342	1.00023	0.0001972	0.80203	1.00011	-4.14905	1.00002	3.34e-05	0.63549	1.00001
rs1285483	-2.63981	0.999857	0.008286	0.65708	0.999929	4.14905	1.00002	3.34e-05	0.63612	1.00001
rs10784770	2.95012	1.00008	0.003179	0.55153	1.00004	4.14912	1.00006	3.341e-05	0.55838	1.00003
rs2648125	-3.31057	0.999739	0.0009282	0.24046	0.99987	4.14932	1.00015	3.344e-05	0.12764	1.00008
3:133908584_CAA_C	-2.78695	0.999963	0.005319	0.53295	0.999981	-4.14946	1.00022	3.346e-05	0.50942	1.00011
2:235088719_TG_T	2.72143	1.00032	0.006517	0.10542	1.00016	4.14946	1.00022	3.346e-05	0.16425	1.00011
rs752803610	-3.85346	1.00024	0.0001169	0.67533	1.00012	-4.14766	0.999838	3.349e-05	0.31025	0.999919
rs10823177	-2.59256	0.999658	0.009502	0.27295	0.999829	4.14773	0.999871	3.35e-05	0.39786	0.999935
rs143392828	3.84053	0.999756	0.0001223	0.076733	0.999878	4.14787	0.999937	3.352e-05	0.00029262	0.999968
rs60184478	-2.66591	0.999935	0.007674	0.046452	0.999968	-4.14794	0.99997	3.353e-05	0.1868	0.999985
rs148691581	-3.93018	1.00009	8.501e-05	0.17404	1.00005	4.14828	1.00013	3.358e-05	0.36501	1.00007
rs1427224	-3.06656	0.999712	0.002159	0.26017	0.999856	-4.14841	1.0002	3.36e-05	0.54239	1.0001
rs141730662	3.39392	0.999954	0.0006886	0.088146	0.999977	4.14648	0.999751	3.361e-05	0.00010033	0.999875
rs2862446	3.38651	1.0003	0.0007105	0.26616	1.00015	4.14648	0.999751	3.361e-05	0.20684	0.999875
rs56909077	-2.73662	0.99972	0.006193	0.04632	0.99986	-4.14648	0.999751	3.361e-05	0.1868	0.999875
rs2812670	-2.73557	0.999686	0.006211	0.18718	0.999843	4.14669	0.999849	3.364e-05	0.11334	0.999925
rs57693786	-2.5882	1.00015	0.009659	0.0088939	1.00008	4.14669	0.999849	3.364e-05	0.00016149	0.999925
rs146738052	-2.8017	0.999787	0.005074	0.0036026	0.999894	4.14676	0.999882	3.365e-05	0.0035024	0.999941
rs72674808	-2.75999	0.999994	0.00578	0.0063991	0.999997	-4.14703	1.00001	3.369e-05	0.048258	1.00001
rs2196349	2.58909	1.00007	0.009628	0.70014	1.00003	-4.14716	1.00008	3.371e-05	0.5884	1.00004
rs8072813	-2.81121	1.00015	0.004942	0.38858	1.00007	-4.14723	1.00011	3.372e-05	0.49669	1.00006
rs402475	-3.2933	1.00018	0.0009923	0.93247	1.00009	4.14737	1.00018	3.374e-05	0.62406	1.00009
rs139285579	-2.83049	1.00035	0.004662	0.047148	1.00017	-4.14737	1.00018	3.374e-05	5.1936e-05	1.00009
rs2164335	-2.58934	1.00026	0.009635	0.70014	1.00013	4.14737	1.00018	3.374e-05	0.5884	1.00009
rs2393672	2.94674	0.999821	0.003206	0.38863	0.999911	4.1475	1.00024	3.376e-05	0.52165	1.00012
rs2196348	2.58909	1.00007	0.009628	0.70014	1.00003	-4.1475	1.00024	3.376e-05	0.5884	1.00012
rs2117748	-2.58659	0.999682	0.00967	0.70013	0.999841	4.1455	0.99976	3.376e-05	0.5884	0.99988
rs79480282	3.55102	1.00001	0.0003838	0.082763	1.00001	4.14557	0.999793	3.377e-05	0.00029565	0.999896
rs555566	-3.16202	1.00001	0.001567	0.8105	1.00001	-4.14564	0.999826	3.378e-05	0.47148	0.999913
rs75827714	-2.85055	0.999683	0.004352	0.26221	0.999841	-4.14564	0.999826	3.378e-05	0.13137	0.999913
rs79629420	2.76016	1.00012	0.005783	0.049065	1.00006	-4.14571	0.999858	3.379e-05	0.0009896	0.999929
rs2117749	2.58941	1.00032	0.009637	0.70014	1.00016	-4.14571	0.999858	3.379e-05	0.58839	0.999929
rs2189852	2.77299	0.999991	0.005554	0.93701	0.999996	4.14577	0.999891	3.38e-05	0.60632	0.999945
rs139565924	-2.61142	1.00033	0.009039	0.048889	1.00016	-4.14577	0.999891	3.38e-05	5.3803e-05	0.999945
rs10481073	2.86092	0.999944	0.004222	0.50392	0.999972	4.14584	0.999924	3.381e-05	0.082763	0.999962
rs5870000	3.16024	1.00015	0.001579	0.65379	1.00008	-4.14598	0.999989	3.383e-05	0.54237	0.999994
rs386432	3.90804	1.00002	9.308e-05	0.41992	1.00001	-4.14604	1.00002	3.384e-05	0.53254	1.00001
rs17345562	3.15482	0.999887	0.001604	0.011496	0.999943	-4.14611	1.00005	3.385e-05	0.059655	1.00003
7:76055828_GCT_G	-2.83201	1.00001	0.004626	0.0037736	1.00001	-4.14611	1.00005	3.385e-05	0.015577	1.00003
rs77609488	3.49259	0.999767	0.0004769	0.064448	0.999884	-4.14625	1.00012	3.387e-05	4.774e-05	1.00006
rs751569525	-3.09608	1.00005	0.001962	0.2021	1.00002	-4.14472	0.999865	3.394e-05	0.31617	0.999933
rs71407349	-2.74879	0.999851	0.005974	0.28317	0.999925	-4.14472	0.999865	3.394e-05	0.077898	0.999933
rs78993852	3.34311	1.00006	0.0008291	0.1099	1.00003	4.14499	0.999996	3.398e-05	0.10802	0.999998
rs1658471	3.07672	0.999819	0.002089	0.25987	0.999909	4.14499	0.999996	3.398e-05	0.5407	0.999998
rs144500395	3.52457	0.999758	0.0004228	0.082796	0.999879	4.14506	1.00003	3.399e-05	0.00029574	1.00001
rs62014217	-3.69574	0.99986	0.0002188	0.024463	0.99993	4.14513	1.00006	3.4e-05	0.18895	1.00003
rs9398117	2.7494	1.00029	0.005985	0.10312	1.00014	-4.14519	1.00009	3.401e-05	0.37678	1.00005
rs12716343	-4.15652	1.00025	3.246e-05	0.37735	1.00012	-4.1454	1.00019	3.404e-05	0.43788	1.0001
rs139297318	-2.91354	0.999682	0.003563	0.0020112	0.999841	-4.1454	1.00019	3.404e-05	0.0069928	1.0001
rs11680303	-2.58662	0.999709	0.009671	0.70012	0.999855	4.14546	1.00022	3.405e-05	0.5884	1.00011
rs3069835	-3.04995	0.999964	0.002288	0.26837	0.999982	4.14366	0.999838	3.408e-05	0.38489	0.999919
rs2549781	-3.15879	0.99987	0.001582	0.43341	0.999935	4.14373	0.99987	3.409e-05	0.49499	0.999935
rs114261058	3.1932	1.00012	0.001409	0.068086	1.00006	-4.14393	0.999968	3.412e-05	8.045e-05	0.999984
6:70439826_TGAACTTCAC_T	-2.97596	0.999975	0.00292	0.031079	0.999988	-4.1444	1.00019	3.419e-05	0.074614	1.0001
rs8971	-2.97565	0.999764	0.002917	0.033894	0.999882	-4.14447	1.00023	3.42e-05	0.23374	1.00011
rs961066	-2.66318	1.00014	0.007749	0.06569	1.00007	4.14447	1.00023	3.42e-05	0.17031	1.00011
22:40824160_TG_T	2.85909	1.00006	0.004251	0.0077881	1.00003	-4.1426	0.999809	3.422e-05	0.053844	0.999904
rs78753340	-2.75709	1.00006	0.005835	0.048497	1.00003	4.1426	0.999809	3.422e-05	4.0969e-05	0.999904
rs7924073	-3.00348	0.999654	0.00266	0.37895	0.999827	-4.14267	0.999841	3.423e-05	0.52174	0.999921
rs10481072	2.84627	1.00019	0.004431	0.50428	1.0001	4.14267	0.999841	3.423e-05	0.082765	0.999921
rs28513687	-2.68108	1.00006	0.007342	0.058242	1.00003	4.14267	0.999841	3.423e-05	0.00010619	0.999921
rs56094519	3.01713	1.00009	0.002554	0.1444	1.00004	-4.14274	0.999873	3.424e-05	0.021575	0.999937
rs10159453	-2.58197	0.999974	0.009822	0.12151	0.999987	4.1428	0.999906	3.425e-05	0.11425	0.999953
rs4929925	-3.42767	0.999806	0.0006073	0.48629	0.999903	-4.14301	1	3.428e-05	0.65476	1
rs12433281	2.73279	0.999845	0.006272	0.066206	0.999923	-4.14301	1	3.428e-05	0.17105	1
rs74983534	2.71737	1.00027	0.006595	0.058027	1.00014	4.14307	1.00003	3.429e-05	7.5473e-05	1.00002
7:70122211_CT_C	3.05838	1.00025	0.002231	0.07699	1.00012	-4.14314	1.00007	3.43e-05	0.0052771	1.00003
rs1006100	-2.80385	0.999896	0.005045	0.82469	0.999948	-4.14314	1.00007	3.43e-05	0.79306	1.00003
rs7906410	2.90989	0.999923	0.003613	0.38673	0.999962	4.14341	1.0002	3.434e-05	0.52151	1.0001
rs2196350	-2.64062	0.999715	0.008257	0.70011	0.999858	4.14341	1.0002	3.434e-05	0.58837	1.0001
rs2375450	2.5943	1.00023	0.009495	0.70008	1.00012	-4.14341	1.0002	3.434e-05	0.58811	1.0001
rs62022639	-3.47028	1.00016	0.000521	0.024309	1.00008	4.14154	0.999778	3.436e-05	0.18817	0.999889
rs7924180	3.16753	1.00033	0.001543	0.37622	1.00017	4.14154	0.999778	3.436e-05	0.52174	0.999889
rs4806253	-2.80645	1.00032	0.005023	0.62859	1.00016	-4.14154	0.999778	3.436e-05	0.4235	0.999889
rs11250168	3.3158	0.999878	0.0009125	0.20043	0.999939	-4.14161	0.99981	3.437e-05	0.19625	0.999905
rs11604771	-3.00199	0.999991	0.002682	0.15699	0.999995	-4.14167	0.999842	3.438e-05	0.30116	0.999921
rs62012787	3.60786	0.999922	0.0003084	0.02564	0.999961	-4.14174	0.999874	3.439e-05	0.18745	0.999937
rs10267555	-3.85932	1.00016	0.000114	0.43523	1.00008	-4.14181	0.999907	3.44e-05	0.41382	0.999953
rs12357682	-3.44222	1.00013	0.0005779	0.2659	1.00006	-4.14181	0.999907	3.44e-05	0.20677	0.999953
rs10418015	-3.01514	1.00009	0.002571	0.63279	1.00005	-4.14187	0.999939	3.441e-05	0.45318	0.999969
rs13183177	-4.21114	1.00007	2.544e-05	0.37799	1.00003	-4.14194	0.999971	3.442e-05	0.43796	0.999985
rs7906839	-2.95056	0.999705	0.003163	0.37875	0.999852	-4.14194	0.999971	3.442e-05	0.52161	0.999985
rs60149254	2.79575	0.999824	0.00517	0.14234	0.999912	-4.14194	0.999971	3.442e-05	0.085167	0.999985
rs753535051	-2.61969	0.999764	0.008785	0.15378	0.999882	4.14194	0.999971	3.442e-05	0.47442	0.999985
rs7713598	-4.33191	0.999958	1.477e-05	0.37871	0.999979	-4.14214	1.00007	3.445e-05	0.43795	1.00003
rs139252997	3.88388	0.999937	0.0001027	0.076797	0.999968	4.14221	1.0001	3.446e-05	0.00029302	1.00005
rs1593674	3.07672	0.999819	0.002089	0.25987	0.999909	4.14221	1.0001	3.446e-05	0.5407	1.00005
rs138241275	-3.88282	0.999908	0.0001031	0.076798	0.999954	-4.14061	0.999809	3.452e-05	0.0002928	0.999905
rs519573	3.23888	0.999927	0.001199	0.64393	0.999964	4.14074	0.999873	3.454e-05	0.22665	0.999937
rs146786205	3.076	1	0.002098	0.0011852	1	-4.1408	0.999905	3.455e-05	0.0075812	0.999953
rs146093756	-3.88388	0.999937	0.0001027	0.076796	0.999968	-4.14087	0.999938	3.456e-05	0.00029274	0.999969
rs184348948	3.88388	0.999937	0.0001027	0.076796	0.999968	4.14087	0.999938	3.456e-05	0.00029274	0.999969
rs189101727	-3.88388	0.999937	0.0001027	0.076796	0.999968	-4.14087	0.999938	3.456e-05	0.00029274	0.999969
rs12167993	-2.75115	1.00011	0.005944	0.003129	1.00005	-4.14094	0.99997	3.457e-05	0.026516	0.999985
rs12195182	-2.60039	1.0003	0.009333	0.50181	1.00015	-4.14094	0.99997	3.457e-05	0.46048	0.999985
rs252016	-2.837	1	0.004554	0.93077	1	-4.14114	1.00007	3.46e-05	0.68789	1.00003
rs113789082	2.75349	0.999629	0.005878	0.061081	0.999815	-4.14114	1.00007	3.46e-05	5.7341e-05	1.00003
rs4883493	2.70443	1.00032	0.00686	0.077021	1.00016	4.14114	1.00007	3.46e-05	0.47101	1.00003
rs17219138	-2.70198	0.999987	0.006892	0.033635	0.999993	4.14114	1.00007	3.46e-05	0.20041	1.00003
rs7718809	-4.33926	1.00012	1.433e-05	0.37857	1.00006	-4.14133	1.00016	3.463e-05	0.43795	1.00008
7:71326163_GGT_G	2.78319	1.00014	0.005389	0.48808	1.00007	4.14133	1.00016	3.463e-05	0.30907	1.00008
rs62012830	-3.74705	1.00003	0.000179	0.026298	1.00001	4.1414	1.00019	3.464e-05	0.19199	1.0001
rs6532063	2.78701	1.00001	0.00532	0.19341	1	4.1414	1.00019	3.464e-05	0.3631	1.0001
16:55658007_TA_T	3.10351	1.00033	0.001919	0.17663	1.00016	-4.14147	1.00023	3.465e-05	0.022462	1.00011
rs652425	4.04026	1.00013	5.351e-05	0.084871	1.00006	4.13953	0.999775	3.466e-05	0.297	0.999887
rs375154948	3.73498	0.999989	0.0001877	0.025951	0.999995	-4.13953	0.999775	3.466e-05	0.0059215	0.999887
rs179521	-2.63186	0.999897	0.008485	0.60729	0.999948	-4.13993	0.999966	3.472e-05	0.34912	0.999983
rs80054895	2.81891	0.999936	0.004816	0.0047722	0.999968	4.14026	1.00013	3.477e-05	0.035592	1.00006
rs10983663	-2.62582	0.999866	0.008635	0.25599	0.999933	-4.14026	1.00013	3.477e-05	0.24358	1.00006
rs10169117	2.58784	0.999876	0.009649	0.70016	0.999938	-4.14026	1.00013	3.477e-05	0.58847	1.00006
rs301990	-3.38512	1.00007	0.0007121	0.091135	1.00004	4.14039	1.00019	3.479e-05	0.1963	1.00009
rs7922717	-3.29784	0.999902	0.0009732	0.36128	0.999951	-4.13852	0.99977	3.481e-05	0.52173	0.999885
rs12117149	2.6311	1.00008	0.008516	0.23608	1.00004	4.13852	0.99977	3.481e-05	0.54323	0.999885
rs75712616	2.61848	1.00036	0.008857	0.0012496	1.00018	-4.13852	0.99977	3.481e-05	0.0090098	0.999885
rs117383343	-2.58116	1.00012	0.009856	0.0030209	1.00006	-4.13852	0.99977	3.481e-05	0.018919	0.999885
rs2769576	-2.75532	1.00023	0.005875	0.89697	1.00012	4.13885	0.999929	3.486e-05	0.48137	0.999965
rs7306418	2.62524	1.00018	0.008671	0.024573	1.00009	-4.13905	1.00002	3.489e-05	0.15563	1.00001
rs11636222	-2.59259	0.999685	0.009503	0.21922	0.999843	4.13905	1.00002	3.489e-05	0.23136	1.00001
rs10840471	-2.89838	1.00026	0.00376	0.13354	1.00013	-4.13912	1.00006	3.49e-05	0.25829	1.00003
rs7733138	4.20274	0.999877	2.631e-05	0.37726	0.999939	4.13918	1.00009	3.491e-05	0.43786	1.00004
rs9677826	2.58312	1.00009	0.009798	0.69987	1.00005	-4.13925	1.00012	3.492e-05	0.58834	1.00006
rs7849623	2.58845	1.00034	0.009666	0.30663	1.00017	-4.13944	1.00022	3.495e-05	0.16535	1.00011
rs217442	2.63805	1.00004	0.008341	0.16267	1.00002	4.13751	0.999763	3.496e-05	0.20368	0.999882
rs113157184	4.41196	0.999981	1.024e-05	0.027441	0.99999	-4.13764	0.999827	3.498e-05	5.1051e-05	0.999913
rs11219248	3.37154	0.999727	0.000745	0.055842	0.999864	-4.13764	0.999827	3.498e-05	0.19323	0.999913
2:235711685_CAG_C	2.68302	1.00002	0.007297	0.046588	1.00001	4.13764	0.999827	3.498e-05	0.10523	0.999913
rs2648126	4.0259	0.999951	5.671e-05	0.23822	0.999976	-4.13771	0.999859	3.499e-05	0.1273	0.999929
rs74483447	-3.85867	0.999831	0.0001137	0.020913	0.999915	-4.13771	0.999859	3.499e-05	2.9672e-05	0.999929
rs10890699	3.19845	1.00028	0.001386	0.21012	1.00014	4.13771	0.999859	3.499e-05	0.30292	0.999929
rs79718297	-2.83008	1.00006	0.004656	0.10201	1.00003	-4.13771	0.999859	3.499e-05	0.060107	0.999929
rs557871094	-2.86209	1.00006	0.004211	0.25232	1.00003	-4.13777	0.99989	3.5e-05	0.20047	0.999945
rs7707847	-4.30394	0.999974	1.677e-05	0.37851	0.999987	-4.1379	0.999954	3.502e-05	0.43787	0.999977
rs77875850	-3.85889	0.999942	0.0001138	0.076831	0.999971	-4.13797	0.999985	3.503e-05	0.00029298	0.999993
rs4628109	-3.0737	0.999807	0.00211	0.26113	0.999904	-4.13817	1.00008	3.506e-05	0.47168	1.00004
rs72782006	-3.88282	0.999908	0.0001031	0.01149	0.999954	4.13823	1.00011	3.507e-05	0.074115	1.00006
rs11600503	-2.65991	0.999933	0.007812	0.10376	0.999967	-4.13823	1.00011	3.507e-05	0.097201	1.00006
rs10734634	-2.64953	0.999646	0.008038	0.74114	0.999823	-4.1383	1.00014	3.508e-05	0.89424	1.00007
rs6433119	-2.64554	0.999655	0.008134	0.57526	0.999828	4.1383	1.00014	3.508e-05	0.20185	1.00007
rs188032088	-3.00078	0.999853	0.002689	0.0027115	0.999927	-4.13843	1.00021	3.51e-05	0.012145	1.0001
rs62014176	3.94038	1.00019	8.161e-05	0.031686	1.0001	-4.13662	0.999818	3.513e-05	0.18709	0.999909
rs142786506	-3.01608	1.00005	0.002562	0.093755	1.00003	-4.13662	0.999818	3.513e-05	0.15984	0.999909
rs3732410	-2.96136	1.00024	0.00307	0.068384	1.00012	-4.13675	0.999881	3.515e-05	0.22706	0.999941
rs62109743	2.6067	0.999772	0.009126	0.63064	0.999886	4.13675	0.999881	3.515e-05	0.42362	0.999941
rs657452	-3.26095	0.999969	0.00111	0.42376	0.999984	-4.13682	0.999913	3.516e-05	0.60885	0.999956
rs13399307	-2.58622	1.00017	0.009716	0.70009	1.00009	4.13682	0.999913	3.516e-05	0.58841	0.999956
rs520729	3.14408	1.00005	0.001667	0.81045	1.00002	4.13689	0.999944	3.517e-05	0.4715	0.999972
rs8099082	-3.10243	1.00028	0.001925	0.68443	1.00014	-4.13689	0.999944	3.517e-05	0.31479	0.999972
17:52065498_TG_T	2.66932	1.00024	0.007615	0.3902	1.00012	4.13702	1.00001	3.519e-05	0.49663	1
rs73506480	3.47729	1.00016	0.0005076	0.026236	1.00008	-4.13721	1.0001	3.522e-05	2.8472e-05	1.00005
rs10090682	2.92108	1.00006	0.00349	0.36649	1.00003	4.13721	1.0001	3.522e-05	0.68431	1.00005
rs12803166	-3.34632	1.00019	0.0008208	0.48735	1.00009	-4.13728	1.00013	3.523e-05	0.65481	1.00007
rs357470	3.13197	0.999979	0.001736	0.46981	0.999989	-4.13734	1.00017	3.524e-05	0.53174	1.00008
rs13405560	2.58525	1.00019	0.009745	0.70007	1.0001	-4.13554	0.999776	3.527e-05	0.58841	0.999888
rs4953116	-3.51429	1.00017	0.0004419	0.4044	1.00008	-4.13567	0.999839	3.529e-05	0.66696	0.999919
rs148160320	2.6177	0.999774	0.008837	0.034614	0.999887	4.13567	0.999839	3.529e-05	0.00015009	0.999919
rs79787956	-2.62359	0.99969	0.00868	0.0063472	0.999845	-4.13573	0.99987	3.53e-05	0.026659	0.999935
rs77914786	3.8373	1.00016	0.0001247	0.35918	1.00008	4.1358	0.999902	3.531e-05	0.43779	0.999951
rs9606727	2.92868	0.999779	0.003397	0.0051676	0.999889	4.13599	0.999996	3.534e-05	0.021622	0.999998
rs114204212	-2.84825	1.00018	0.004403	0.0017517	1.00009	4.13599	0.999996	3.534e-05	0.019113	0.999998
rs149637140	-2.79681	0.999868	0.005155	0.006887	0.999934	4.13599	0.999996	3.534e-05	0.035989	0.999998
1:62732215_GCA_G	3.42807	1.00004	0.0006082	0.021326	1.00002	-4.13606	1.00003	3.535e-05	2.5178e-05	1.00001
rs74045668	-2.65462	0.999717	0.007922	0.17061	0.999858	-4.13612	1.00006	3.536e-05	0.00071677	1.00003
rs62226457	3.44236	1.00021	0.0005782	0.033325	1.0001	4.13619	1.00009	3.537e-05	0.23363	1.00005
rs764088736	2.71607	1.00005	0.006609	0.0078472	1.00003	4.13632	1.00015	3.539e-05	8.8303e-05	1.00008
rs6930756	-2.65961	0.999706	0.007805	0.26467	0.999853	4.13638	1.00018	3.54e-05	0.13363	1.00009
rs149779782	-2.72351	0.999637	0.00644	0.011838	0.999818	4.13645	1.00022	3.541e-05	6.7406e-05	1.00011
rs72688246	2.63912	1.00009	0.008318	0.057767	1.00004	4.13645	1.00022	3.541e-05	0.12867	1.00011
rs34070773	-4.25701	1.00001	2.072e-05	0.37861	1	-4.13477	0.999889	3.546e-05	0.43796	0.999944
3:107228609_GTTTT_G	3.37597	0.999982	0.0007354	0.11529	0.999991	-4.13496	0.999983	3.549e-05	0.12212	0.999991
rs4718659	-2.99528	1.00019	0.002747	0.35885	1.00009	4.13503	1.00001	3.55e-05	0.47226	1.00001
rs13095910	2.75847	1.00034	0.005824	0.092336	1.00017	-4.13503	1.00001	3.55e-05	0.61199	1.00001
rs62404685	2.84113	1.00009	0.004499	0.083148	1.00004	4.13509	1.00005	3.551e-05	0.19966	1.00002
rs142119750	2.81778	0.999841	0.004829	0.07095	0.99992	-4.13509	1.00005	3.551e-05	0.19338	1.00002
rs75424449	2.73316	1.00011	0.006279	0.11468	1.00006	4.13516	1.00008	3.552e-05	0.0055513	1.00004
rs4681670	-2.71216	1.00011	0.006691	0.1972	1.00006	-4.13522	1.00011	3.553e-05	0.21789	1.00005
rs1938527	-2.94806	1.00004	0.003199	0.37871	1.00002	-4.13529	1.00014	3.554e-05	0.52158	1.00007
rs10799241	-2.7193	1.00022	0.006554	0.39029	1.00011	4.13535	1.00017	3.555e-05	0.42398	1.00009
rs7709730	-4.3026	0.999816	1.682e-05	0.37851	0.999908	-4.13355	0.999781	3.558e-05	0.43787	0.99989
rs80179698	-3.22809	1.00006	0.001247	0.12142	1.00003	-4.13355	0.999781	3.558e-05	0.10842	0.99989
rs418939	3.36583	0.9999	0.0007622	0.086048	0.99995	4.13387	0.999937	3.563e-05	0.29793	0.999968
rs2783503	3.77483	0.999911	0.0001599	0.99676	0.999956	-4.13406	1.00003	3.566e-05	0.98237	1.00002
rs8025443	3.47254	0.999737	0.0005138	0.087888	0.999868	4.13419	1.00009	3.568e-05	0.00019141	1.00005
rs10035535	2.97364	0.999758	0.002936	0.6651	0.999879	-4.13426	1.00012	3.569e-05	0.40329	1.00006
rs12575252	3.20787	0.999917	0.001336	0.54041	0.999959	4.13432	1.00015	3.57e-05	0.34703	1.00008
rs62012365	3.50936	1.0002	0.0004504	0.024099	1.0001	-4.13438	1.00019	3.571e-05	0.18717	1.00009
rs150061037	2.76561	0.999715	0.005668	0.0017417	0.999858	-4.13251	0.999764	3.573e-05	0.0083762	0.999882
rs1430373	2.87018	1.00012	0.004107	0.26871	1.00006	4.13264	0.999826	3.575e-05	0.47943	0.999913
rs13047862	-3.40283	0.999903	0.0006661	0.03304	0.999951	-4.1329	0.999951	3.579e-05	0.23373	0.999975
rs10761524	-2.91233	1.00023	0.003595	0.37755	1.00011	-4.13315	1.00007	3.583e-05	0.52159	1.00004
rs1013926	3.7201	1.00005	0.0001993	0.29809	1.00003	-4.13154	0.999777	3.589e-05	0.67125	0.999888
rs10038392	3.83507	1.00004	0.0001256	0.35988	1.00002	4.13167	0.999839	3.591e-05	0.43779	0.999919
rs4309957	-3.83507	1.00004	0.0001256	0.35988	1.00002	-4.13167	0.999839	3.591e-05	0.43779	0.999919
rs4634338	-3.83507	1.00004	0.0001256	0.35988	1.00002	-4.13167	0.999839	3.591e-05	0.43779	0.999919
rs189691021	-3.34201	1.00001	0.0008318	0.003149	1	4.13167	0.999839	3.591e-05	0.00049367	0.999919
8:60676874_GA_G	2.66923	1.00017	0.007613	0.069186	1.00009	4.13167	0.999839	3.591e-05	0.13174	0.999919
rs73475306	3.54843	1.00024	0.0003888	0.087365	1.00012	4.13192	0.999963	3.595e-05	0.00019142	0.999981
rs140330262	-3.15969	0.999802	0.001576	0.0034741	0.999901	-4.13199	0.999994	3.596e-05	0.025382	0.999997
rs13163804	3.80212	1.00006	0.0001436	0.36049	1.00003	4.13205	1.00002	3.597e-05	0.43779	1.00001
rs6556348	4.203	1	2.634e-05	0.37726	1	4.13211	1.00006	3.598e-05	0.43787	1.00003
rs8073492	2.63501	1.00001	0.008414	0.030656	1	4.13218	1.00009	3.599e-05	3.7149e-05	1.00004
rs2649044	-2.7217	0.999782	0.006483	0.46042	0.999891	-4.13224	1.00012	3.6e-05	0.57317	1.00006
rs13408148	2.58587	0.999899	0.009706	0.70008	0.999949	-4.13237	1.00018	3.602e-05	0.58816	1.00009
rs76836538	-3.60235	1.00019	0.0003162	0.022347	1.0001	4.13088	0.999942	3.61e-05	0.17398	0.999971
rs62014172	-3.13393	0.999956	0.001724	0.037415	0.999978	4.13101	1	3.612e-05	0.18779	1
rs41266383	-4.25402	1.00001	2.1e-05	0.079738	1	-4.13113	1.00007	3.614e-05	0.00030013	1.00003
rs4273587	3.77039	1.0002	0.0001635	0.35934	1.0001	4.13126	1.00013	3.616e-05	0.43784	1.00006
rs78730324	2.93593	0.999953	0.003324	0.01984	0.999976	-4.13133	1.00016	3.617e-05	0.013163	1.00008
rs115354055	4.5348	0.999914	5.755e-06	0.0373	0.999957	-4.13139	1.00019	3.618e-05	6.5445e-05	1.00009
rs115339765	-3.08634	1.00022	0.002031	0.0040404	1.00011	4.13139	1.00019	3.618e-05	0.015872	1.00009
rs1368338	2.60414	1.00011	0.009218	0.64411	1.00005	-4.12952	0.999766	3.62e-05	0.67419	0.999883
rs564812177	-2.70867	0.999759	0.006742	0.051949	0.99988	-4.12958	0.999796	3.621e-05	0.23169	0.999898
rs191679113	-3.14538	1.00024	0.001663	0.0018211	1.00012	4.12996	0.999981	3.627e-05	0.0083082	0.99999
7:6267863_CAT_C	-2.8997	0.99979	0.003728	0.05694	0.999895	-4.12996	0.999981	3.627e-05	0.018994	0.99999
2:43258562_CTT_C	-3.10213	1.00008	0.001923	0.64066	1.00004	-4.13015	1.00007	3.63e-05	0.19022	1.00004
rs116688703	2.65683	0.999873	0.00788	0.031028	0.999937	-4.13021	1.0001	3.631e-05	7.5537e-05	1.00005
rs6840258	-3.56347	1.00026	0.0003673	0.22606	1.00013	-4.13028	1.00013	3.632e-05	0.19732	1.00007
rs138140270	-3.08575	0.99984	0.002027	0.051047	0.99992	-4.13034	1.00016	3.633e-05	0.00023302	1.00008
rs11247952	2.60188	0.999909	0.009265	0.236	0.999955	4.13034	1.00016	3.633e-05	0.54316	1.00008
rs13157568	4.1563	1.00015	3.243e-05	0.37735	1.00007	4.1304	1.0002	3.634e-05	0.43786	1.0001
rs635475	3.13278	0.99986	0.001729	0.2891	0.99993	-4.1304	1.0002	3.634e-05	0.28433	1.0001
rs146661669	-2.62289	0.999913	0.008713	0.0050568	0.999956	-4.1304	1.0002	3.634e-05	0.035344	1.0001
1:244985744_AAAAAAC_A	2.89621	1.00014	0.003782	0.078203	1.00007	4.13053	1.00026	3.636e-05	0.00050908	1.00013
rs1387754	2.80202	1.00001	0.005079	0.54913	1.00001	4.12853	0.999772	3.636e-05	0.58539	0.999886
rs62226455	3.28415	1.00009	0.001024	0.032559	1.00005	4.12872	0.999864	3.639e-05	0.23364	0.999932
rs3733661	3.14895	0.999966	0.001638	0.0012756	0.999983	4.12897	0.999986	3.643e-05	0.004282	0.999993
rs2375453	-2.58543	1.00033	0.00975	0.69992	1.00017	4.12897	0.999986	3.643e-05	0.58894	0.999993
rs114142181	-3.79476	0.999873	0.0001475	0.089693	0.999936	-4.12904	1.00002	3.644e-05	0.00053448	1.00001
rs143676730	-3.27998	0.999988	0.001038	0.0013949	0.999994	-4.12916	1.00008	3.646e-05	0.0040294	1.00004
rs7710580	-3.77085	0.999923	0.0001625	0.35934	0.999961	-4.12929	1.00014	3.648e-05	0.43784	1.00007
rs56034793	2.60266	0.999738	0.009232	0.63056	0.999869	4.12935	1.00017	3.649e-05	0.42359	1.00008
rs962713	-2.71095	0.999961	0.006707	0.10356	0.999981	-4.1276	0.999807	3.653e-05	0.00020163	0.999904
rs4613170	2.86012	1.00008	0.004238	0.26892	1.00004	4.12767	0.999838	3.654e-05	0.4794	0.999919
rs1987445	-2.60575	0.999809	0.009154	0.033306	0.999905	-4.12767	0.999838	3.654e-05	2.4259e-05	0.999919
rs34927129	3.41655	0.999735	0.0006321	0.03332	0.999867	4.12773	0.999868	3.655e-05	0.2337	0.999934
rs7155099	-2.67566	0.999742	0.007443	0.030976	0.999871	4.12779	0.999899	3.656e-05	7.534e-05	0.999949
rs148361118	2.8338	0.999856	0.004594	0.043542	0.999928	4.12817	1.00008	3.662e-05	0.0001516	1.00004
rs34908050	-2.70907	1.00005	0.00675	0.37078	1.00002	-4.12823	1.00011	3.663e-05	0.52293	1.00006
rs6430689	-2.58399	0.999995	0.009766	0.69993	0.999998	4.12836	1.00017	3.665e-05	0.58876	1.00009
rs79443751	-4.3645	1.00023	1.28e-05	0.041475	1.00012	4.12654	0.999779	3.668e-05	0.01847	0.99989
rs60447700	2.70005	1.00004	0.006935	0.23316	1.00002	-4.12692	0.999962	3.674e-05	0.07956	0.999981
rs10950099	-3.03183	0.999886	0.002428	0.35944	0.999943	4.12698	0.999992	3.675e-05	0.47226	0.999996
rs786613	2.83728	1.0002	0.004558	0.75119	1.0001	-4.12717	1.00008	3.678e-05	0.6901	1.00004
rs56382804	-3.38814	1.00008	0.0007044	0.075162	1.00004	4.12723	1.00011	3.679e-05	0.11372	1.00006
rs74077159	2.60429	1.00022	0.009222	0.15657	1.00011	4.1273	1.00014	3.68e-05	0.00062237	1.00007
rs78311920	2.62781	0.999854	0.008584	0.12475	0.999927	-4.12742	1.0002	3.682e-05	0.11623	1.0001
rs10481071	2.84804	1.00003	0.0044	0.50428	1.00001	4.12748	1.00023	3.683e-05	0.082765	1.00012
rs12189105	-3.76602	1.00001	0.0001659	0.35927	1.00001	-4.12555	0.99978	3.684e-05	0.43783	0.99989
rs72986895	-2.74159	0.9997	0.006099	0.10948	0.99985	-4.12555	0.99978	3.684e-05	0.00058473	0.99989
rs10827283	-3.10594	0.999963	0.001896	0.31757	0.999982	-4.12561	0.99981	3.685e-05	0.79356	0.999905
rs116434363	-2.76276	0.999824	0.005723	0.051841	0.999912	4.12561	0.99981	3.685e-05	0.0001741	0.999905
rs28755304	3.16821	1.00013	0.001536	0.28238	1.00006	-4.12573	0.999871	3.687e-05	0.32801	0.999935
rs11959259	-4.15623	1.00011	3.242e-05	0.37735	1.00006	-4.1258	0.999901	3.688e-05	0.43784	0.999951
rs12605352	-2.88187	0.999912	0.00395	0.10799	0.999956	-4.12592	0.999962	3.69e-05	0.1676	0.999981
rs13168603	3.77408	1.00004	0.0001607	0.36059	1.00002	4.12642	1.0002	3.698e-05	0.43771	1.0001
rs62014171	-3.12567	0.999786	0.00177	0.037368	0.999893	4.12642	1.0002	3.698e-05	0.18738	1.0001
rs2419658	3.79476	0.999873	0.0001475	0.35918	0.999936	4.12454	0.999779	3.7e-05	0.43771	0.999889
rs2900953	-3.79476	0.999873	0.0001475	0.35918	0.999936	-4.12454	0.999779	3.7e-05	0.43771	0.999889
11:38756519_AAG_A	-3.13457	0.999723	0.001716	0.80432	0.999862	-4.12454	0.999779	3.7e-05	0.99015	0.999889
rs55808219	3.96227	1.00014	7.441e-05	0.076067	1.00007	4.12461	0.999809	3.701e-05	0.00029533	0.999904
rs10496181	3.30369	0.999812	0.0009521	0.12192	0.999906	4.12461	0.999809	3.701e-05	0.10848	0.999904
rs9992936	-2.93183	0.999883	0.003366	0.59117	0.999941	-4.12461	0.999809	3.701e-05	0.55594	0.999904
2:233649231_CT_C	-2.93075	0.999829	0.003376	0.91716	0.999914	-4.12473	0.999869	3.703e-05	0.77976	0.999935
4:38487917_GGAGA_G	-3.88678	0.999888	0.0001014	0.0011331	0.999944	-4.12479	0.999899	3.704e-05	0.0028529	0.99995
rs2579262	3.01055	0.999699	0.0026	0.73325	0.999849	4.12485	0.999929	3.705e-05	0.95691	0.999965
rs145433617	-3.77392	0.999958	0.0001606	0.0017851	0.999979	4.12492	0.999959	3.706e-05	0.011954	0.99998
rs572345	3.05705	1.00003	0.002236	0.64343	1.00002	4.12498	0.99999	3.707e-05	0.22695	0.999995
rs8076151	-2.74553	0.999656	0.006024	0.89773	0.999828	4.12529	1.00014	3.712e-05	0.48132	1.00007
rs34333658	-2.99328	1.00018	0.002765	0.25988	1.00009	-4.12535	1.00017	3.713e-05	0.5432	1.00009
rs10476254	-3.79243	1.00023	0.0001497	0.35976	1.00011	-4.12541	1.0002	3.714e-05	0.43771	1.0001
rs73255447	3.06178	0.999855	0.002197	0.047879	0.999927	4.12541	1.0002	3.714e-05	6.4399e-05	1.0001
rs11150440	2.59861	0.999701	0.009339	0.16171	0.999851	4.12541	1.0002	3.714e-05	0.52113	1.0001
rs6882996	3.79476	0.999873	0.0001475	0.35918	0.999936	4.12354	0.999775	3.716e-05	0.43771	0.999888
rs7921149	3.02393	0.999955	0.002494	0.7686	0.999977	4.1236	0.999805	3.717e-05	0.25993	0.999903
rs145368009	-2.67226	1.0002	0.007546	0.0037414	1.0001	4.12366	0.999835	3.718e-05	0.013983	0.999918
rs12516453	3.12297	0.999981	0.00179	0.035415	0.999991	4.12397	0.999985	3.723e-05	0.19432	0.999993
rs4718660	-3.01851	0.999675	0.002532	0.35889	0.999837	4.12397	0.999985	3.723e-05	0.47229	0.999993
rs7677533	-2.98535	1.00023	0.002839	0.17445	1.00012	-4.12397	0.999985	3.723e-05	0.36287	0.999993
rs76083412	-2.73146	1.00033	0.006323	0.56169	1.00017	-4.12397	0.999985	3.723e-05	0.67769	0.999993
rs7126004	3.35594	0.999961	0.0007906	0.39854	0.999981	4.12409	1.00005	3.725e-05	0.14951	1.00002
rs71329058	-2.58249	1.00038	0.009837	0.018862	1.00019	4.12416	1.00008	3.726e-05	0.16124	1.00004
rs118134341	3.35059	0.999753	0.000804	0.0023948	0.999876	4.12422	1.00011	3.727e-05	0.022248	1.00005
5:3159331_AT_A	3.85209	1.00005	0.0001172	0.26689	1.00002	-4.12428	1.00014	3.728e-05	0.42443	1.00007
rs3775061	-3.26702	1.00001	0.001087	0.046576	1.00001	-4.12428	1.00014	3.728e-05	0.31578	1.00007
rs10065025	-3.7951	1.00005	0.0001477	0.35918	1.00003	-4.1244	1.0002	3.73e-05	0.4377	1.0001
rs4806252	2.81649	1.00035	0.00487	0.62863	1.00017	4.12453	1.00025	3.732e-05	0.42348	1.00013
rs2490538	2.61897	0.999977	0.008818	0.55358	0.999988	4.12253	0.99977	3.732e-05	0.3442	0.999885
rs635052	-3.03383	0.999889	0.002412	0.30554	0.999945	4.12259	0.9998	3.733e-05	0.2844	0.9999
rs79805621	-2.71321	1.00016	0.006672	0.10357	1.00008	-4.12259	0.9998	3.733e-05	0.00020179	0.9999
rs147671116	2.58445	1.00035	0.009779	0.073656	1.00018	4.12265	0.99983	3.734e-05	0.16515	0.999915
rs17694395	3.74088	0.999934	0.0001832	0.35889	0.999967	4.12283	0.999919	3.737e-05	0.43781	0.99996
rs72817525	3.02778	0.999856	0.00246	0.14578	0.999928	-4.1229	0.999949	3.738e-05	0.02227	0.999975
rs10840295	2.96036	1.00024	0.00308	0.48173	1.00012	4.12296	0.999979	3.739e-05	0.57375	0.99999
rs491205	-2.91868	0.999783	0.003508	0.48119	0.999892	-4.12302	1.00001	3.74e-05	0.57068	1
rs2812669	2.76356	0.999679	0.005702	0.18707	0.99984	-4.12302	1.00001	3.74e-05	0.11317	1
rs182604746	2.67707	1.00005	0.00743	0.015559	1.00003	-4.12308	1.00004	3.741e-05	0.00034643	1.00002
rs9645860	-2.6333	1.00023	0.008471	0.20412	1.00012	-4.12308	1.00004	3.741e-05	0.83715	1.00002
rs7993167	-2.94816	1.00011	0.0032	0.10963	1.00005	4.12314	1.00007	3.742e-05	0.00022917	1.00003
rs3850053	4.3559	0.999954	1.324e-05	0.041478	0.999977	-4.12326	1.00013	3.744e-05	0.018467	1.00006
rs11882826	3.28415	1.00009	0.001024	0.215	1.00005	-4.12326	1.00013	3.744e-05	0.00083899	1.00006
rs72817528	2.77322	1.00016	0.005558	0.19671	1.00008	-4.12339	1.00019	3.746e-05	0.021705	1.00009
rs74628825	2.71994	0.999956	0.006527	0.015681	0.999978	-4.12339	1.00019	3.746e-05	0.01842	1.00009
rs4784265	-2.61153	0.999639	0.008989	0.50101	0.999819	-4.12339	1.00019	3.746e-05	0.57049	1.00009
rs116311298	2.70138	1.00028	0.006921	0.057471	1.00014	4.12345	1.00022	3.747e-05	6.3279e-05	1.00011
rs56047754	-2.70815	1.00011	0.006772	0.036011	1.00005	-4.12157	0.999792	3.749e-05	0.17896	0.999896
rs11222645	3.12382	0.999883	0.001783	0.11574	0.999942	4.12169	0.999852	3.751e-05	0.12338	0.999926
rs148396113	-2.93514	1.0001	0.003337	0.0080535	1.00005	-4.12188	0.999941	3.754e-05	0.0048451	0.999971
rs7709047	2.62524	1.00018	0.008671	0.0080943	1.00009	-4.12206	1.00003	3.757e-05	0.06084	1.00002
rs73473380	3.38122	1.00013	0.0007228	0.086737	1.00006	4.12219	1.00009	3.759e-05	0.00024755	1.00005
rs78237358	2.59354	0.999646	0.009474	0.02457	0.999823	-4.12219	1.00009	3.759e-05	0.15557	1.00005
rs753744393	3.42126	1.00015	0.0006245	0.032756	1.00007	4.12231	1.00015	3.761e-05	0.21627	1.00007
rs112626388	2.64071	0.999777	0.008259	0.53896	0.999889	-4.12249	1.00024	3.764e-05	0.67516	1.00012
rs3911781	-2.96924	1.00016	0.00299	0.097083	1.00008	4.12055	0.999783	3.765e-05	0.20195	0.999892
rs192740795	2.72698	0.999988	0.006391	0.0013589	0.999994	4.1208	0.999902	3.769e-05	0.012822	0.999951
rs113352113	4.41787	0.999943	9.956e-06	0.025473	0.999971	4.12098	0.999991	3.772e-05	0.00039633	0.999995
rs114296240	-3.87734	1.00018	0.0001059	0.0051886	1.00009	4.12104	1.00002	3.773e-05	0.037665	1.00001
rs6932702	3.0483	1.0002	0.002306	0.071458	1.0001	-4.12104	1.00002	3.773e-05	0.18973	1.00001
rs115796440	3.25226	1.00016	0.001147	0.014672	1.00008	4.1211	1.00005	3.774e-05	8.7585e-05	1.00002
rs58216393	-2.9337	0.999795	0.003343	0.92124	0.999897	4.1211	1.00005	3.774e-05	0.48196	1.00002
rs3135175	-3.2704	1.00025	0.001077	0.046986	1.00012	-4.12122	1.00011	3.776e-05	0.31636	1.00005
rs115691328	3.28152	0.99971	0.001029	0.06899	0.999855	4.12129	1.00014	3.777e-05	0.002516	1.00007
rs188658832	3.06759	0.999732	0.002152	0.049916	0.999866	4.12129	1.00014	3.777e-05	0.00016142	1.00007
rs117521152	3.61328	1.00015	0.000303	0.010154	1.00008	-4.12135	1.00017	3.778e-05	0.058428	1.00008
rs762496567	3.02223	1.00015	0.002513	0.075196	1.00008	-4.12147	1.00023	3.78e-05	0.11354	1.00011
rs28884607	-2.93999	0.999992	0.003282	0.17522	0.999996	-4.11965	0.999831	3.783e-05	0.36322	0.999915
rs4993746	-4.30152	0.999779	1.689e-05	0.37852	0.999889	-4.11977	0.99989	3.785e-05	0.43788	0.999945
rs4662203	2.87399	0.999995	0.004053	0.37716	0.999998	4.11996	0.999979	3.788e-05	0.16832	0.999989
rs201073574	-2.66345	1.00033	0.007755	0.0051214	1.00017	4.11996	0.999979	3.788e-05	0.041416	0.999989
rs10403515	2.6475	0.999623	0.008085	0.76097	0.999811	4.12014	1.00007	3.791e-05	0.74287	1.00003
rs11954492	-4.18917	1.00008	2.804e-05	0.37702	1.00004	-4.12032	1.00016	3.794e-05	0.43596	1.00008
rs113409161	2.66388	0.99991	0.007719	0.057916	0.999955	4.12038	1.00019	3.795e-05	7.537e-05	1.00009
rs114978177	2.66253	0.999649	0.007734	0.057916	0.999825	4.12038	1.00019	3.795e-05	7.5375e-05	1.00009
rs573739121	-2.79638	1.00027	0.00518	0.35516	1.00014	4.1205	1.00024	3.797e-05	0.078561	1.00012
rs2552123	2.63654	0.999653	0.008353	0.033262	0.999826	4.11856	0.999788	3.798e-05	2.4152e-05	0.999894
rs142625950	3.08962	0.999754	0.001999	0.0028134	0.999877	-4.11868	0.999847	3.8e-05	0.025124	0.999923
rs150602161	-2.92614	1.00009	0.003435	0.0020346	1.00005	-4.11881	0.999906	3.802e-05	7.5558e-05	0.999953
rs7734896	3.73956	0.999766	0.0001837	0.3592	0.999883	4.11893	0.999965	3.804e-05	0.43781	0.999982
rs138860	2.61179	0.999842	0.008996	0.34815	0.999921	4.11899	0.999994	3.805e-05	0.11669	0.999997
rs117700846	2.81677	0.999838	0.004844	0.07888	0.999919	4.11905	1.00002	3.806e-05	0.15815	1.00001
rs2812671	2.74655	0.99967	0.006006	0.18742	0.999835	-4.11923	1.00011	3.809e-05	0.11363	1.00006
rs114300328	2.6743	1.00023	0.007502	0.015471	1.00011	-4.11929	1.00014	3.81e-05	5.4593e-05	1.00007
rs188351293	3.06814	1.00009	0.002156	0.012536	1.00005	-4.11753	0.999773	3.814e-05	7.0594e-05	0.999886
rs141578830	-3.72556	0.999762	0.0001942	0.0014123	0.999881	-4.11759	0.999802	3.815e-05	0.0041028	0.999901
rs1158740	2.87194	0.999955	0.004078	0.94279	0.999978	4.11765	0.999832	3.816e-05	0.71994	0.999916
rs6567183	2.58375	0.999804	0.009759	0.94118	0.999902	4.11765	0.999832	3.816e-05	0.60761	0.999916
rs73784228	-3.09323	1.00015	0.001983	0.10153	1.00008	-4.11771	0.999861	3.817e-05	0.00025896	0.99993
rs9452177	2.83091	0.999938	0.004639	0.27006	0.999969	4.11783	0.99992	3.819e-05	0.00062049	0.99996
rs7552961	-2.61446	1.00035	0.008961	0.13866	1.00018	-4.11783	0.99992	3.819e-05	0.4052	0.99996
10:130814558_TG_T	3.0449	0.999932	0.002326	0.18771	0.999966	-4.11802	1.00001	3.822e-05	0.17758	1
rs180983779	-2.82156	0.999689	0.004766	0.010158	0.999845	4.11802	1.00001	3.822e-05	8.0031e-05	1
7:128506235_TGG_T	-2.65662	0.999712	0.007875	0.71753	0.999856	-4.11808	1.00004	3.823e-05	0.17545	1.00002
rs75049956	3.24615	1.00009	0.001171	0.11229	1.00005	4.1182	1.0001	3.825e-05	0.10805	1.00005
rs2864772	-3.03195	0.999968	0.002429	0.35944	0.999984	4.1185	1.00024	3.83e-05	0.47226	1.00012
rs114026083	2.66053	0.999646	0.00778	0.044202	0.999823	4.11656	0.999785	3.831e-05	3.462e-05	0.999893
rs10149618	-2.77872	0.9998	0.005448	0.26462	0.9999	4.11662	0.999814	3.832e-05	0.11619	0.999907
rs913878	-2.88919	1.00013	0.003867	0.33094	1.00007	-4.11668	0.999843	3.833e-05	0.57493	0.999922
rs1923442	-3.18389	0.999931	0.001452	0.082691	0.999966	4.11686	0.999931	3.836e-05	0.22301	0.999966
rs212981	2.72891	0.999936	0.006351	0.44569	0.999968	4.11686	0.999931	3.836e-05	0.65543	0.999966
rs2217442	2.93398	0.999985	0.003346	0.26852	0.999992	4.11698	0.999989	3.838e-05	0.47944	0.999995
rs11189838	3.47371	0.999831	0.0005122	0.26604	0.999915	4.11704	1.00002	3.839e-05	0.20694	1.00001
rs73473379	3.31066	0.999794	0.0009285	0.087266	0.999897	4.1174	1.00019	3.845e-05	0.00018894	1.0001
3:57943294_CCTGT_C	-3.32637	1.00022	0.0008822	0.10328	1.00011	-4.11752	1.00025	3.847e-05	0.00026306	1.00013
rs9903178	-3.18168	0.999799	0.001461	0.16908	0.999899	-4.11552	0.999766	3.847e-05	0.35376	0.999883
18:42274748_CT_C	-3.53295	0.999974	0.0004108	0.070763	0.999987	4.11558	0.999795	3.848e-05	0.00017116	0.999898
rs12979093	2.73755	0.999673	0.006173	0.64269	0.999837	4.11564	0.999824	3.849e-05	0.42374	0.999912
rs56395939	3.10625	1.00016	0.001898	0.23632	1.00008	4.11576	0.999882	3.851e-05	0.19154	0.999941
rs12724991	-2.78664	0.999744	0.005314	0.1823	0.999872	-4.11594	0.99997	3.854e-05	0.17864	0.999985
rs9942340	3.79459	0.999784	0.0001474	0.35918	0.999892	4.116	0.999999	3.855e-05	0.4377	0.999999
rs6695235	-3.12948	0.999671	0.001745	0.19055	0.999835	4.1163	1.00014	3.86e-05	0.088373	1.00007
rs10483344	-2.72917	1.00013	0.006356	0.038953	1.00006	-4.11648	1.00023	3.863e-05	0.18691	1.00012
rs10414679	-2.73034	1.00025	0.00634	0.63092	1.00013	-4.11459	0.999803	3.865e-05	0.4238	0.999902
rs997128	-3.29341	1.00025	0.0009927	0.89402	1.00013	4.11477	0.99989	3.868e-05	0.59415	0.999945
rs5860478	2.68081	0.999855	0.007336	0.10181	0.999928	4.11477	0.99989	3.868e-05	0.41937	0.999945
rs148578077	-3.2242	1.00012	0.001265	0.0087931	1.00006	4.11489	0.999948	3.87e-05	4.4245e-05	0.999974
rs3796583	-2.79152	1.00037	0.005263	0.14512	1.00019	4.11489	0.999948	3.87e-05	0.19092	0.999974
rs59631532	2.60726	1.0002	0.009141	0.043591	1.0001	-4.11489	0.999948	3.87e-05	3.7969e-05	0.999974
rs1870430	2.75304	1.00003	0.005906	0.35711	1.00002	4.11513	1.00006	3.874e-05	0.61531	1.00003
rs62012838	-3.10274	0.999831	0.001914	0.035242	0.999916	4.11519	1.00009	3.875e-05	0.19183	1.00005
rs77974540	2.98317	1.00012	0.002856	0.0051844	1.00006	4.11537	1.00018	3.878e-05	0.026445	1.00009
rs547762013	2.65398	0.999988	0.007954	0.54477	0.999994	4.11537	1.00018	3.878e-05	0.31306	1.00009
rs578006171	-3.3541	1.00006	0.0007968	0.0013362	1.00003	4.11543	1.00021	3.879e-05	0.012312	1.0001
rs72907916	-2.80164	0.999742	0.005073	0.0022134	0.999871	4.11349	0.999751	3.88e-05	0.022804	0.999876
rs112403076	-2.65942	1.00031	0.007847	0.058013	1.00016	-4.11349	0.999751	3.88e-05	7.5498e-05	0.999876
rs10476247	-3.73956	0.999766	0.0001837	0.3592	0.999883	-4.11355	0.99978	3.881e-05	0.43781	0.99989
rs28654331	-3.10534	1.00022	0.001905	0.038455	1.00011	-4.11355	0.99978	3.881e-05	0.14716	0.99989
rs589228	-2.75923	1.00017	0.005802	0.099837	1.00008	4.11355	0.99978	3.881e-05	0.1966	0.99989
rs10769939	3.71487	0.999931	0.0002031	0.44801	0.999965	4.11361	0.999809	3.882e-05	0.34586	0.999905
rs4981678	2.62544	1.00033	0.008676	0.046111	1.00017	4.11361	0.999809	3.882e-05	0.18678	0.999905
rs9313775	3.73956	0.999766	0.0001837	0.3592	0.999883	4.11373	0.999867	3.884e-05	0.43781	0.999933
rs531685031	3.45133	1.00019	0.0005592	0.11188	1.0001	-4.11384	0.999925	3.886e-05	0.0071883	0.999962
rs78061004	3.27014	1.00008	0.001076	0.029667	1.00004	4.11384	0.999925	3.886e-05	4.7458e-05	0.999962
rs370415	-2.7965	0.999644	0.00515	0.64653	0.999822	-4.11384	0.999925	3.886e-05	0.12945	0.999962
rs2740807	-2.73432	1.00023	0.006263	0.033343	1.00012	-4.1139	0.999953	3.887e-05	2.6361e-05	0.999977
rs114777484	-2.66561	0.999705	0.007667	0.2153	0.999853	4.1139	0.999953	3.887e-05	0.00045967	0.999977
rs76497496	3.34214	1.00009	0.0008322	0.1099	1.00004	4.11396	0.999982	3.888e-05	0.10799	0.999991
rs114645697	2.92081	0.999872	0.003487	0.019727	0.999936	-4.11402	1.00001	3.889e-05	0.013072	1.00001
rs10149522	-2.78063	0.999734	0.005413	0.26479	0.999867	4.11402	1.00001	3.889e-05	0.11619	1.00001
rs77308943	2.89269	0.999783	0.003812	0.14497	0.999891	4.11414	1.00007	3.891e-05	0.00040452	1.00003
rs147379016	3.29591	0.999944	0.0009804	0.020914	0.999972	-4.1142	1.0001	3.892e-05	2.8852e-05	1.00005
rs10065912	2.90037	1.00025	0.003736	0.011768	1.00013	4.11438	1.00018	3.895e-05	0.084599	1.00009
rs1870429	-2.75304	1.00003	0.005906	0.35711	1.00002	-4.11438	1.00018	3.895e-05	0.6153	1.00009
rs2006787	-2.69995	0.999966	0.006933	0.36971	0.999983	-4.11438	1.00018	3.895e-05	0.63333	1.00009
rs11960819	4.18909	1.00004	2.803e-05	0.37703	1.00002	4.1145	1.00024	3.897e-05	0.43598	1.00012
rs139593519	-3.84093	0.999964	0.0001225	0.0016024	0.999982	4.11256	0.999784	3.898e-05	0.011489	0.999892
rs34473696	2.79013	1.0001	0.005273	0.033784	1.00005	-4.11256	0.999784	3.898e-05	0.20042	0.999892
rs116834241	2.90398	0.999984	0.003684	0.027214	0.999992	4.11262	0.999813	3.899e-05	0.00018146	0.999907
rs6889870	3.73956	0.999766	0.0001837	0.3592	0.999883	4.11267	0.999842	3.9e-05	0.43781	0.999921
rs7247023	2.79732	1.00023	0.005163	0.21463	1.00011	-4.11267	0.999842	3.9e-05	0.044945	0.999921
rs56238841	-3.26361	0.999761	0.001097	0.1527	0.99988	-4.11291	0.999957	3.904e-05	0.23178	0.999978
rs7895202	2.88467	0.999769	0.00391	0.37794	0.999885	4.11291	0.999957	3.904e-05	0.52142	0.999978
rs10811918	-2.72938	1.00028	0.00636	0.078598	1.00014	-4.11297	0.999986	3.905e-05	0.24571	0.999993
rs1957468	2.62516	1.00012	0.008669	0.046117	1.00006	4.11303	1.00001	3.906e-05	0.18678	1.00001
rs61134942	3.0807	0.999806	0.002061	0.043515	0.999903	-4.11309	1.00004	3.907e-05	0.00011758	1.00002
rs4929928	3.05797	0.999983	0.002228	0.45551	0.999991	4.11315	1.00007	3.908e-05	0.65457	1.00004
rs149690323	4.64827	1.00011	3.356e-06	0.037368	1.00006	-4.11321	1.0001	3.909e-05	6.6257e-05	1.00005
rs10106056	-2.67354	0.999657	0.007485	0.15361	0.999828	-4.11332	1.00016	3.911e-05	0.010456	1.00008
rs191472252	-3.02508	1.00005	0.002487	0.0012541	1.00003	4.1115	0.999758	3.914e-05	0.0054994	0.999879
rs6064700	2.81088	0.999918	0.004937	0.44569	0.999959	-4.1115	0.999758	3.914e-05	0.31699	0.999879
rs56014804	-3.05034	1.00022	0.002291	0.0062907	1.00011	4.11156	0.999786	3.915e-05	0.050845	0.999893
rs6421541	-3.73471	0.999845	0.0001875	0.73879	0.999923	-4.11197	0.999987	3.922e-05	0.47135	0.999993
rs17694648	-3.73272	0.999848	0.000189	0.35879	0.999924	-4.11203	1.00002	3.923e-05	0.43782	1.00001
rs9269819	2.61996	0.999971	0.008792	0.73834	0.999986	-4.11203	1.00002	3.923e-05	0.72032	1.00001
rs1357150	3.02442	1.00028	0.002498	0.46726	1.00014	-4.11209	1.00004	3.924e-05	0.571	1.00002
rs7244724	3.08784	0.999896	0.002014	0.53308	0.999948	4.11221	1.0001	3.926e-05	0.39089	1.00005
rs10782507	-3.716	0.999999	0.0002024	0.29829	0.999999	4.11233	1.00016	3.928e-05	0.67139	1.00008
rs10106238	-2.75982	0.999872	0.005777	0.1653	0.999936	-4.11233	1.00016	3.928e-05	0.01054	1.00008
rs62012825	-3.72155	0.999759	0.0001973	0.026295	0.999879	4.1105	0.999758	3.931e-05	0.19188	0.999879
rs74028083	-2.75438	1.00028	0.005894	0.062128	1.00014	4.1105	0.999758	3.931e-05	0.22059	0.999879
rs34097794	-3.30974	0.999844	0.0009321	0.016211	0.999922	4.1108	0.9999	3.936e-05	0.11223	0.99995
rs62012826	-3.72253	0.999745	0.0001965	0.026301	0.999873	4.11085	0.999929	3.937e-05	0.19189	0.999964
rs7003236	2.67944	1.00033	0.007394	0.65546	1.00017	-4.11085	0.999929	3.937e-05	0.59342	0.999964
rs148216644	3.25277	0.999857	0.001141	0.0011663	0.999928	4.11126	1.00013	3.944e-05	0.0041052	1.00006
rs6856593	-2.61936	1.00027	0.008828	0.68541	1.00014	-4.11138	1.00019	3.946e-05	0.37155	1.00009
rs2867598	-2.64466	0.999746	0.008161	0.07641	0.999873	4.1095	0.999756	3.948e-05	0.30471	0.999878
rs405362	3.3316	0.999759	0.000861	0.086052	0.99988	4.10956	0.999784	3.949e-05	0.29785	0.999892
rs12463067	2.60021	1.00016	0.009328	0.82195	1.00008	4.10956	0.999784	3.949e-05	0.88855	0.999892
rs7866359	-2.58483	0.999866	0.009733	0.30917	0.999933	4.10956	0.999784	3.949e-05	0.16518	0.999892
rs622826	3.41681	0.999886	0.0006327	0.091103	0.999943	-4.10973	0.99987	3.952e-05	0.19652	0.999935
rs10782508	3.71712	1.00007	0.0002017	0.29811	1.00003	-4.10979	0.999898	3.953e-05	0.6714	0.999949
rs115619806	-2.70853	0.99965	0.006739	0.0066152	0.999825	-4.10979	0.999898	3.953e-05	0.00027574	0.999949
rs10042238	-4.002	1	6.281e-05	0.38737	1	-4.11014	1.00007	3.959e-05	0.36128	1.00003
rs11835569	2.87163	0.999739	0.004074	0.048433	0.99987	-4.11026	1.00013	3.961e-05	0.00098761	1.00006
rs724439	-2.74934	1.00025	0.005984	0.16534	1.00012	-4.11037	1.00018	3.963e-05	0.010542	1.00009
rs74387022	-2.64961	0.999709	0.00804	0.058025	0.999855	-4.11043	1.00021	3.964e-05	7.5439e-05	1.00011
rs79897026	3.7488	0.999894	0.0001774	0.017244	0.999947	4.11049	1.00024	3.965e-05	0.012042	1.00012
rs6410	2.9098	0.999864	0.003612	0.43056	0.999932	-4.10866	0.999837	3.968e-05	0.53254	0.999918
rs11960291	3.75081	0.999901	0.000176	0.35905	0.99995	4.10907	1.00004	3.975e-05	0.43765	1.00002
rs546174355	-3.1724	1.00025	0.001516	0.024888	1.00013	4.10754	0.999774	3.983e-05	4.5643e-05	0.999887
rs10403400	2.89921	1.00014	0.003746	0.23417	1.00007	-4.10754	0.999774	3.983e-05	0.080665	0.999887
rs11810886	4.1999	0.999954	2.668e-05	0.29913	0.999977	-4.108	1	3.991e-05	0.000514	1
rs28504259	3.39656	0.999742	0.0006802	0.21353	0.999871	4.108	1	3.991e-05	0.36325	1
rs116873118	2.78051	0.999648	0.005411	0.0014434	0.999824	-4.10806	1.00003	3.992e-05	0.0042846	1.00001
3:131752869_AAC_A	2.77605	1.00003	0.005504	0.021349	1.00002	4.10806	1.00003	3.992e-05	0.016586	1.00001
3:38459685_CAAAA_C	-2.7945	0.999645	0.005182	0.28896	0.999822	4.10812	1.00006	3.993e-05	0.606	1.00003
rs9581311	-2.77809	1.00007	0.005471	0.32889	1.00003	-4.10823	1.00011	3.995e-05	0.84194	1.00006
rs115521609	-2.66292	0.999943	0.007743	0.050813	0.999972	4.10829	1.00014	3.996e-05	0.00015682	1.00007
rs10044792	3.74866	0.999818	0.0001773	0.35911	0.999909	4.10846	1.00023	3.999e-05	0.43779	1.00011
rs1613369	3.34496	0.999975	0.0008227	0.2836	0.999987	-4.10652	0.999766	4e-05	0.28353	0.999883
rs10239543	2.61435	1.00027	0.008958	0.44723	1.00013	4.10652	0.999766	4e-05	0.87158	0.999883
rs6044931	-2.70853	0.99965	0.006739	0.97113	0.999825	-4.10664	0.999823	4.002e-05	0.81451	0.999911
rs11771607	2.89285	0.999897	0.003814	0.40746	0.999948	4.10675	0.999879	4.004e-05	0.4018	0.999939
rs61656240	2.87807	1.00005	0.004003	0.0073827	1.00003	-4.10675	0.999879	4.004e-05	0.0050531	0.999939
rs1942003	2.62688	0.999906	0.008611	0.10289	0.999953	-4.10675	0.999879	4.004e-05	0.19001	0.999939
rs144918948	-3.01078	0.999854	0.002602	0.0011856	0.999927	-4.10681	0.999907	4.005e-05	0.0062584	0.999953
rs10037337	-3.75067	0.999825	0.0001759	0.3591	0.999912	-4.10687	0.999935	4.006e-05	0.43779	0.999968
6:145682480_AAAG_A	-3.20879	0.999869	0.001331	0.10198	0.999934	-4.10687	0.999935	4.006e-05	0.43975	0.999968
rs17701821	-2.99495	0.999967	0.002744	0.13483	0.999983	-4.10692	0.999963	4.007e-05	0.2065	0.999982
rs1841613	2.63162	0.999714	0.008479	0.88116	0.999857	4.10692	0.999963	4.007e-05	0.9238	0.999982
rs13284919	3.29719	1.00012	0.0009779	0.08595	1.00006	-4.1071	1.00005	4.01e-05	0.22257	1.00002
rs145828461	3.00899	0.999993	0.002621	0.25978	0.999996	4.10721	1.0001	4.012e-05	0.54164	1.00005
rs74028081	-4.13535	1.00017	3.555e-05	0.030682	1.00009	4.10727	1.00013	4.013e-05	0.018614	1.00007
rs174619	-2.74088	0.999912	0.006123	0.22505	0.999956	-4.10727	1.00013	4.013e-05	0.54087	1.00007
rs79482435	-2.58385	0.999886	0.009762	0.019086	0.999943	-4.10733	1.00016	4.014e-05	5.185e-05	1.00008
rs2645959	2.64366	0.999742	0.008185	0.34014	0.999871	4.1055	0.999757	4.017e-05	0.74315	0.999878
rs2269499	3.93758	0.999787	8.202e-05	0.039919	0.999893	4.10556	0.999785	4.018e-05	0.31535	0.999892
rs2303485	-3.61973	0.999853	0.0002943	0.044612	0.999926	4.10562	0.999813	4.019e-05	0.023201	0.999906
rs11443750	3.42099	0.999997	0.0006239	0.47101	0.999998	4.10562	0.999813	4.019e-05	0.38402	0.999906
rs35664109	3.34044	1.00026	0.0008391	0.016242	1.00013	-4.10562	0.999813	4.019e-05	0.11224	0.999906
rs57570245	-2.6682	1.00015	0.007635	0.021287	1.00008	4.10579	0.999897	4.022e-05	0.00038665	0.999948
rs9822143	-2.62789	0.999914	0.008586	0.20259	0.999957	-4.10579	0.999897	4.022e-05	0.00013078	0.999948
rs7141180	-3.04257	0.999719	0.002339	0.50686	0.99986	4.10596	0.999981	4.025e-05	0.5732	0.99999
rs113265669	3.90416	1.00008	9.468e-05	0.046574	1.00004	-4.10613	1.00006	4.028e-05	0.00094562	1.00003
rs7220900	2.59259	0.999685	0.009503	0.70141	0.999843	-4.10613	1.00006	4.028e-05	0.48084	1.00003
rs9889190	2.89049	0.99965	0.003834	0.20356	0.999825	4.10636	1.00018	4.032e-05	0.0025474	1.00009
rs754732122	3.07615	1.00009	0.002099	0.01	1.00005	4.10459	0.999801	4.036e-05	2.8057e-05	0.9999
rs1541448	-3.31552	0.999712	0.0009116	0.28918	0.999856	-4.10465	0.999829	4.037e-05	0.70648	0.999914
5:75146462_TAA_T	2.82408	1.00006	0.004744	0.61414	1.00003	-4.10471	0.999856	4.038e-05	0.42457	0.999928
rs202302	-2.92338	1.00026	0.003471	0.23387	1.00013	4.10493	0.999968	4.042e-05	0.080627	0.999984
rs7392561	-3.00319	1.00013	0.002675	0.25984	1.00006	-4.10505	1.00002	4.044e-05	0.54174	1.00001
rs2901007	-3.77875	0.999867	0.0001573	0.35879	0.999933	-4.10511	1.00005	4.045e-05	0.43768	1.00003
rs117444798	3.33205	1.00003	0.0008624	0.0097072	1.00002	4.10539	1.00019	4.05e-05	0.069723	1.0001
rs276375	3.00123	1.00015	0.002693	0.23224	1.00008	-4.10545	1.00022	4.051e-05	0.080613	1.00011
rs7393610	3.00514	1.00009	0.002657	0.25984	1.00005	4.10356	0.999787	4.053e-05	0.54174	0.999893
rs113247611	-2.81121	1.00015	0.004942	0.0093022	1.00007	-4.10368	0.999842	4.055e-05	0.056852	0.999921
rs3028237	-3.2865	1.0003	0.001018	0.50556	1.00015	-4.10385	0.999926	4.058e-05	0.68621	0.999963
rs79252236	-3.32777	0.999862	0.000874	0.068949	0.999931	4.10396	0.999981	4.06e-05	0.0001631	0.999991
rs4961269	-2.69271	0.999782	0.007075	0.72819	0.999891	4.10402	1.00001	4.061e-05	0.13618	1
rs199830330	2.58518	1.00014	0.009743	0.69989	1.00007	-4.10408	1.00004	4.062e-05	0.58839	1.00002
rs4704940	-3.75067	0.999825	0.0001759	0.3591	0.999912	-4.10413	1.00006	4.063e-05	0.43779	1.00003
rs2901005	-3.72388	0.999937	0.000196	0.35882	0.999969	-4.10419	1.00009	4.064e-05	0.43781	1.00005
rs7398263	2.61759	0.999685	0.008834	0.47091	0.999843	-4.10425	1.00012	4.065e-05	0.23965	1.00006
rs11613774	3.54186	0.999923	0.0003969	0.070801	0.999961	4.10442	1.0002	4.068e-05	0.171	1.0001
rs10036622	-3.74866	0.999818	0.0001773	0.35911	0.999909	-4.10447	1.00023	4.069e-05	0.43779	1.00012
rs61062931	-3.02954	1.00035	0.002458	0.13773	1.00018	-4.1027	0.999854	4.073e-05	0.022568	0.999927
rs7182198	2.67707	1.00005	0.00743	0.057213	1.00003	4.10298	0.999992	4.078e-05	0.082151	0.999996
rs4704941	3.75067	0.999825	0.0001759	0.3591	0.999912	4.10315	1.00008	4.081e-05	0.43771	1.00004
rs59361071	3.24353	1.00033	0.001185	0.025178	1.00016	-4.10321	1.0001	4.082e-05	0.0055371	1.00005
rs6530876	-2.63282	0.999865	0.008459	0.71244	0.999932	4.10327	1.00013	4.083e-05	0.52369	1.00007
rs1658439	3.08575	0.99984	0.002027	0.26037	0.99992	4.10332	1.00016	4.084e-05	0.54253	1.00008
rs139748804	-3.40908	1.00005	0.0006522	0.015047	1.00002	-4.10338	1.00019	4.085e-05	3.8456e-05	1.00009
rs12679424	-2.64034	1.00026	0.008299	0.14734	1.00013	-4.10344	1.00021	4.086e-05	0.73339	1.00011
rs4602423	2.78477	0.999836	0.005349	0.29536	0.999918	4.10155	0.999781	4.088e-05	0.13152	0.999891
rs1649046	3.08536	1.00023	0.002038	0.26037	1.00012	4.10178	0.999891	4.092e-05	0.54255	0.999946
rs4473757	3.7951	1.00005	0.0001477	0.35918	1.00003	4.10206	1.00003	4.097e-05	0.4377	1.00001
rs10773086	2.62626	1.0002	0.008646	0.13838	1.0001	4.10212	1.00006	4.098e-05	0.094302	1.00003
rs10488870	-2.60395	0.999964	0.009213	0.32352	0.999982	4.10212	1.00006	4.098e-05	0.00046973	1.00003
rs79893830	3.57373	0.999846	0.0003512	0.11134	0.999923	4.10234	1.00017	4.102e-05	0.10801	1.00008
rs335443	-3.01749	1.00032	0.002557	0.31949	1.00016	4.10234	1.00017	4.102e-05	0.47055	1.00008
rs73179634	3.06608	1.00005	0.00217	0.0084516	1.00003	-4.10245	1.00022	4.104e-05	0.055477	1.00011
5:29843365_AAG_A	-2.91102	1.00002	0.003603	0.027751	1.00001	-4.10057	0.999789	4.106e-05	3.9477e-05	0.999895
rs761894	3.72146	1.00025	0.0001988	0.2981	1.00012	-4.10062	0.999816	4.107e-05	0.67139	0.999908
rs4466144	3.7951	1.00005	0.0001477	0.35918	1.00003	4.10068	0.999844	4.108e-05	0.4377	0.999922
rs150387813	-3.40308	1.00005	0.0006667	0.014949	1.00002	-4.10074	0.999871	4.109e-05	3.8349e-05	0.999936
rs7488026	-2.96903	1.00002	0.002988	0.008636	1.00001	-4.10074	0.999871	4.109e-05	0.049013	0.999936
rs2419917	3.73298	0.999991	0.0001892	0.35872	0.999996	4.10079	0.999899	4.11e-05	0.43781	0.999949
rs12479864	-3.09468	0.999793	0.001966	0.063331	0.999896	4.10079	0.999899	4.11e-05	0.19376	0.999949
rs560969436	2.97775	0.999833	0.002899	0.19547	0.999916	4.10091	0.999954	4.112e-05	0.44313	0.999977
rs6739959	-2.7858	0.999857	0.005333	0.85419	0.999928	4.10091	0.999954	4.112e-05	0.38435	0.999977
rs11657383	2.6691	1.00007	0.00761	0.22538	1.00004	4.10096	0.999981	4.113e-05	0.89692	0.999991
rs4835519	2.60066	0.999738	0.009286	0.16464	0.999869	4.10096	0.999981	4.113e-05	0.35669	0.999991
rs538439629	2.7314	1.0003	0.006322	0.0020627	1.00015	4.10102	1.00001	4.114e-05	0.00011673	1
rs4977379	2.9985	1.00033	0.002722	0.11789	1.00017	4.10107	1.00004	4.115e-05	0.13814	1.00002
rs78303566	2.81266	0.999759	0.004903	0.37779	0.99988	4.10113	1.00006	4.116e-05	0.42769	1.00003
rs276374	-3.00221	1.00014	0.002684	0.23227	1.00007	4.10124	1.00012	4.118e-05	0.080592	1.00006
rs141120081	-3.0162	1.00013	0.002563	0.0194	1.00007	4.10135	1.00017	4.12e-05	0.094439	1.00009
rs115800583	3.08881	0.999874	0.002007	0.029429	0.999937	4.10141	1.0002	4.121e-05	3.9375e-05	1.0001
1:48749023_TA_T	2.82401	1.00001	0.004743	0.5501	1	4.10141	1.0002	4.121e-05	0.34473	1.0001
rs4758038	-2.63552	0.999632	0.008377	0.71312	0.999816	-4.09952	0.999768	4.123e-05	0.46557	0.999884
rs7045268	-2.82459	0.999709	0.004722	0.19715	0.999855	4.09958	0.999795	4.124e-05	0.00043905	0.999897
rs186013922	3.258	0.999999	0.001122	0.011461	1	-4.09975	0.999877	4.127e-05	5.0586e-05	0.999938
rs60220542	2.85703	1.00002	0.004277	0.040962	1.00001	-4.09975	0.999877	4.127e-05	0.017936	0.999938
rs10887557	-2.85106	1.00004	0.004359	0.78369	1.00002	-4.09992	0.999959	4.13e-05	0.26043	0.999979
rs376938738	-4.04978	0.999892	5.117e-05	0.58591	0.999946	-4.1002	1.0001	4.135e-05	0.64512	1.00005
rs73312699	-3.43262	0.999777	0.0005961	0.034678	0.999889	4.1002	1.0001	4.135e-05	0.015658	1.00005
rs186621986	3.08253	0.999694	0.002046	0.17766	0.999847	4.10036	1.00018	4.138e-05	0.036524	1.00009
12:2004559_GA_G	-2.87857	0.999704	0.003984	0.14465	0.999852	4.10036	1.00018	4.138e-05	0.0096769	1.00009
rs56385630	2.70048	1.00036	0.006944	0.015936	1.00018	4.10036	1.00018	4.138e-05	4.8796e-05	1.00009
rs147608004	3.00695	0.99997	0.002638	0.25983	0.999985	4.10042	1.0002	4.139e-05	0.54175	1.0001
rs58664968	2.66388	0.99991	0.007719	0.16866	0.999955	4.10042	1.0002	4.139e-05	0.051937	1.0001
12:121818063_GATAA_G	-2.62122	1.00017	0.008773	0.043797	1.00009	-4.10042	1.0002	4.139e-05	0.020329	1.0001
rs12571913	2.6695	1.00037	0.007619	0.31124	1.00019	-4.09853	0.999771	4.141e-05	0.17003	0.999886
rs10821797	-2.84163	0.999742	0.004478	0.37764	0.999871	-4.09859	0.999799	4.142e-05	0.52147	0.999899
rs11439588	-3.09243	1.00028	0.001991	0.8128	1.00014	-4.09875	0.99988	4.145e-05	0.47196	0.99994
rs2352157	-2.6465	1.00038	0.008157	0.14738	1.00019	-4.09875	0.99988	4.145e-05	0.73339	0.99994
rs7155993	3.71524	1.00013	0.0002034	0.29812	1.00007	-4.09881	0.999908	4.146e-05	0.67147	0.999954
rs113266548	3.05142	1.00028	0.002284	0.019165	1.00014	-4.09881	0.999908	4.146e-05	0.11129	0.999954
14:31068965_ATG_A	-2.84285	0.999894	0.004467	0.06187	0.999947	-4.09881	0.999908	4.146e-05	2.4156e-05	0.999954
rs112644164	3.43878	0.999874	0.0005834	0.16621	0.999937	4.09887	0.999935	4.147e-05	0.058459	0.999967
rs271656	2.81243	1.0003	0.00493	0.58503	1.00015	-4.09892	0.999962	4.148e-05	0.4543	0.999981
rs2798127	2.78428	1.0002	0.005374	0.22656	1.0001	4.09903	1.00002	4.15e-05	0.16215	1.00001
rs73473378	3.30542	1.00026	0.0009512	0.087262	1.00013	4.0992	1.0001	4.153e-05	0.00018917	1.00005
rs58643438	3.57828	1.00015	0.0003466	0.29675	1.00008	-4.09931	1.00015	4.155e-05	0.67193	1.00008
rs114000069	3.26676	0.999851	0.001086	0.049175	0.999925	4.09931	1.00015	4.155e-05	8.2283e-05	1.00008
rs372282232	-3.17762	0.99976	0.001481	0.046855	0.99988	-4.09931	1.00015	4.155e-05	0.075407	1.00008
rs34757009	2.71742	1.00031	0.006596	0.03451	1.00015	-4.09931	1.00015	4.155e-05	0.20044	1.00008
rs5863049	-3.17512	1.00008	0.001499	0.77372	1.00004	-4.09937	1.00018	4.156e-05	0.34774	1.00009
3:24232854_AAATAT_A	-2.96016	1.00011	0.003078	0.088968	1.00005	-4.09942	1.00021	4.157e-05	0.00082343	1.0001
rs6889247	-3.26606	1.00003	0.001091	0.085594	1.00002	-4.09948	1.00023	4.158e-05	0.00025612	1.00012
2:43427492_GCTTT_G	-2.76936	1.00026	0.005629	0.36517	1.00013	4.09754	0.999773	4.159e-05	0.49957	0.999887
rs146494882	2.58211	1.00008	0.009826	0.020834	1.00004	4.09754	0.999773	4.159e-05	0.072991	0.999887
rs58510312	3.63572	0.999844	0.0002766	0.058994	0.999922	4.09759	0.9998	4.16e-05	0.00022026	0.9999
rs1649025	-2.97596	0.999975	0.00292	0.74109	0.999988	-4.09781	0.999909	4.164e-05	0.4597	0.999955
rs73170774	-2.74147	1.00034	0.006134	0.0022281	1.00017	4.09787	0.999936	4.165e-05	0.014545	0.999968
rs4644084	2.97245	1.0003	0.002963	0.25256	1.00015	4.09792	0.999963	4.166e-05	0.045402	0.999982
rs9783923	-3.45743	1.00025	0.0005471	0.76185	1.00012	-4.09798	0.99999	4.167e-05	0.69648	0.999995
rs116937920	2.82349	1.00035	0.004765	0.0037961	1.00018	-4.09809	1.00004	4.169e-05	0.037699	1.00002
rs1817367	-2.77668	0.999773	0.005481	0.96397	0.999887	-4.09809	1.00004	4.169e-05	0.82879	1.00002
rs547359042	-2.71522	1.00016	0.006632	0.0519	1.00008	4.09809	1.00004	4.169e-05	0.00015426	1.00002
rs78002071	-3.78052	0.999747	0.0001559	0.067296	0.999874	4.09815	1.00007	4.17e-05	5.7426e-05	1.00004
rs60540867	2.73326	1.00019	0.006281	0.088966	1.0001	4.09837	1.00018	4.174e-05	0.00012491	1.00009
rs61202327	-2.76782	0.999869	0.005637	0.24949	0.999934	-4.09654	0.999773	4.177e-05	0.03655	0.999887
rs60483394	-3.61259	0.999775	0.0003022	0.065122	0.999887	4.09665	0.999827	4.179e-05	5.0945e-05	0.999914
rs764100473	3.07108	1.00005	0.002134	0.045267	1.00003	-4.09676	0.999881	4.181e-05	0.26775	0.999941
rs74640097	3.28116	1.0001	0.001035	0.11248	1.00005	-4.09692	0.999962	4.184e-05	0.12147	0.999981
rs7075021	2.6266	0.999695	0.008604	0.10289	0.999848	-4.09692	0.999962	4.184e-05	0.19001	0.999981
rs182274615	-4.22061	0.999815	2.428e-05	0.09761	0.999908	-4.09709	1.00004	4.187e-05	0.00039679	1.00002
12:6037313_CAGG_C	-3.30915	1.00009	0.0009368	0.068509	1.00005	-4.0972	1.0001	4.189e-05	0.16916	1.00005
19:30342099_TCTC_T	2.649	0.999999	0.008073	0.48765	0.999999	4.0972	1.0001	4.189e-05	0.18873	1.00005
rs8113767	2.91648	1.00033	0.003551	0.064429	1.00017	4.09737	1.00018	4.192e-05	0.00012506	1.00009
rs10021418	2.89302	1.00001	0.003816	0.57452	1.00001	-4.09737	1.00018	4.192e-05	0.14258	1.00009
rs12219948	-2.62457	0.999674	0.008654	0.10289	0.999837	4.09737	1.00018	4.192e-05	0.19001	1.00009
rs4279913	2.6268	0.999846	0.008609	0.10289	0.999923	-4.09742	1.00021	4.193e-05	0.19001	1.0001
rs59035901	2.79431	1.00022	0.005211	0.23204	1.00011	4.09553	0.999771	4.195e-05	0.18844	0.999886
rs11947294	3.02635	1.00023	0.002481	0.12457	1.00012	-4.0957	0.999852	4.198e-05	0.19075	0.999926
rs11943159	3.00036	1.00024	0.002703	0.22113	1.00012	4.0957	0.999852	4.198e-05	0.0029635	0.999926
rs9892760	2.81134	1.00024	0.004944	0.80484	1.00012	-4.0957	0.999852	4.198e-05	0.94906	0.999926
rs10949645	-5.29062	0.999858	1.214e-07	0.36718	0.999929	4.09603	1.00001	4.204e-05	0.28266	1.00001
rs73367504	2.9531	1.00007	0.003148	0.18845	1.00003	-4.09608	1.00004	4.205e-05	0.00017112	1.00002
rs143969983	-2.63879	0.999842	0.00831	0.001974	0.999921	4.09614	1.00007	4.206e-05	0.015385	1.00003
rs28654309	3.16954	0.999713	0.001522	0.083537	0.999856	4.09636	1.00017	4.21e-05	0.13028	1.00009
rs67404901	-3.51011	1.00007	0.0004483	0.27021	1.00003	-4.09641	1.0002	4.211e-05	0.25096	1.0001
rs10895280	2.97764	0.999762	0.002898	0.3051	0.999881	-4.09647	1.00023	4.212e-05	0.34716	1.00011
2:181292244_AAC_A	3.6882	1.00011	0.0002262	0.0033308	1.00005	4.09452	0.999767	4.213e-05	0.025363	0.999884
rs75519527	-2.99306	1.00004	0.002763	0.054391	1.00002	4.09463	0.999821	4.215e-05	0.00066695	0.99991
rs79055041	2.57607	1.00005	0.009997	0.011103	1.00003	4.09485	0.999928	4.219e-05	2.6301e-05	0.999964
rs11954487	4.19012	1.00006	2.791e-05	0.37702	1.00003	4.09491	0.999955	4.22e-05	0.43599	0.999977
rs12522196	2.95685	0.999901	0.003105	0.035444	0.99995	4.09496	0.999982	4.221e-05	0.19388	0.999991
rs56360010	3.46016	1.00009	0.0005405	0.002502	1.00005	-4.09502	1.00001	4.222e-05	0.024774	1
rs7105238	3.56024	1.00014	0.0003712	0.18902	1.00007	-4.09513	1.00006	4.224e-05	0.091794	1.00003
rs10996874	2.62703	1.00003	0.008615	0.10289	1.00001	-4.09513	1.00006	4.224e-05	0.19007	1.00003
rs188483754	-3.6893	1.00016	0.0002254	0.011095	1.00008	4.09518	1.00009	4.225e-05	6.342e-05	1.00004
rs4843277	3.16783	0.999891	0.001534	0.13338	0.999945	-4.09524	1.00012	4.226e-05	0.060545	1.00006
rs11876920	-2.65086	0.999893	0.008022	0.10931	0.999946	-4.09524	1.00012	4.226e-05	0.12687	1.00006
rs72885924	2.60092	0.999936	0.009293	0.16766	0.999968	4.09546	1.00022	4.23e-05	0.0001929	1.00011
rs17291388	-2.76985	0.99989	0.005603	0.033762	0.999945	4.09351	0.999761	4.231e-05	0.20045	0.999881
rs62544918	-3.3942	1.00012	0.0006893	0.030412	1.00006	-4.09384	0.999921	4.237e-05	0.10788	0.999961
rs7720317	-4.10516	1.00008	4.046e-05	0.38811	1.00004	-4.09389	0.999948	4.238e-05	0.3615	0.999974
rs558067235	2.61198	0.999988	0.009001	0.69919	0.999994	-4.094	1	4.24e-05	0.58364	1
rs76331051	3.33606	1.00003	0.0008501	0.11014	1.00002	4.09406	1.00003	4.241e-05	0.10793	1.00001
rs28965212	-3.05824	1.00016	0.00223	0.019316	1.00008	-4.09411	1.00005	4.242e-05	2.537e-05	1.00003
rs560488911	2.75449	1.00036	0.005896	0.031287	1.00018	-4.09422	1.00011	4.244e-05	0.0034517	1.00005
rs666028	-2.85218	1.00013	0.004347	0.24717	1.00006	4.09428	1.00013	4.245e-05	0.28335	1.00007
rs9651825	-2.77773	0.999809	0.005465	0.2533	0.999905	4.09439	1.00019	4.247e-05	0.27505	1.00009
rs56283616	-2.68217	1.00012	0.007322	0.56785	1.00006	-4.0926	0.999806	4.251e-05	0.35351	0.999903
rs622311	2.6089	0.999921	0.009078	0.25244	0.999961	-4.0926	0.999806	4.251e-05	0.28425	0.999903
17:57428934_TG_T	2.75399	0.999993	0.005887	0.031288	0.999996	-4.09271	0.99986	4.253e-05	0.0034517	0.99993
rs7393811	3.03446	1.0003	0.002417	0.25911	1.00015	4.09277	0.999886	4.254e-05	0.54174	0.999943
rs79342647	2.8142	1.00014	0.004896	0.016228	1.00007	4.09293	0.999966	4.257e-05	6.6766e-05	0.999983
rs139887083	2.69505	1.00004	0.00704	0.003791	1.00002	4.09293	0.999966	4.257e-05	0.00070404	0.999983
rs111319376	-2.68985	0.999889	0.007142	0.17355	0.999944	-4.09293	0.999966	4.257e-05	0.019291	0.999983
rs145676835	-2.93477	0.999843	0.003333	0.081768	0.999921	-4.09315	1.00007	4.261e-05	0.027043	1.00004
rs11890583	3.35811	1.00007	0.0007854	0.12487	1.00003	4.0932	1.0001	4.262e-05	0.10835	1.00005
rs369410	-3.92697	0.999983	8.6e-05	0.42459	0.999991	4.09326	1.00013	4.263e-05	0.53302	1.00006
rs61105650	-3.0332	1.00014	0.002423	0.22523	1.00007	-4.09337	1.00018	4.265e-05	0.30222	1.00009
rs78123483	-3.40957	0.999747	0.0006486	0.071562	0.999873	4.09342	1.00021	4.266e-05	0.12145	1.0001
rs11042016	-3.22223	1.00014	0.001274	0.46398	1.00007	-4.09147	0.999743	4.267e-05	0.65412	0.999872
8:25758337_TA_T	-2.59288	0.999909	0.009511	0.55857	0.999954	4.09347	1.00023	4.267e-05	0.57425	1.00012
rs6754296	2.71582	0.999867	0.006604	0.09332	0.999934	4.09158	0.999796	4.269e-05	0.075831	0.999898
rs7719885	-4.10499	0.999996	4.043e-05	0.38811	0.999998	-4.09169	0.999849	4.271e-05	0.36149	0.999925
rs142670346	2.7945	0.999645	0.005182	0.0050934	0.999822	-4.09169	0.999849	4.271e-05	0.0094951	0.999925
3:47117054_CAAAA_C	2.68351	0.999633	0.007264	0.59833	0.999817	4.09169	0.999849	4.271e-05	0.62307	0.999925
11:107158610_ACTTAGACTTCTGAGACTTTTAAAAATTTGCCCCAACTATTTCAAGATATTCTTAT_A	-3.28505	1.00003	0.00102	0.21538	1.00001	-4.09175	0.999876	4.272e-05	0.30522	0.999938
rs112087994	-2.78155	0.999676	0.005395	0.056981	0.999838	-4.09175	0.999876	4.272e-05	0.018999	0.999938
rs1145416	-2.61535	1.00027	0.008932	0.17174	1.00014	4.09191	0.999955	4.275e-05	0.22127	0.999978
rs72893822	-2.59019	1.00015	0.009603	0.32331	1.00007	4.09196	0.999982	4.276e-05	0.00047118	0.999991
rs34550575	-3.32796	0.999977	0.0008746	0.55388	0.999989	4.09202	1.00001	4.277e-05	0.39934	1
rs535218270	3.31925	1.00015	0.0009042	0.0010948	1.00007	4.09202	1.00001	4.277e-05	0.0043898	1
rs75935486	2.79186	0.999897	0.005236	0.14856	0.999948	-4.09218	1.00009	4.28e-05	0.13801	1.00004
rs35375671	-3.45476	0.99986	0.0005498	0.086322	0.99993	-4.09223	1.00011	4.281e-05	0.18548	1.00006
rs6688805	3.49797	0.99998	0.0004687	0.6313	0.99999	4.09229	1.00014	4.282e-05	0.34513	1.00007
rs62506104	-3.74719	1.0001	0.0001791	0.12761	1.00005	-4.09245	1.00022	4.285e-05	0.18797	1.00011
rs201817580	3.24257	0.999735	0.001181	0.025376	0.999868	-4.09056	0.999784	4.287e-05	0.19073	0.999892
rs4433183	2.63695	0.999961	0.008363	0.14736	0.99998	4.09061	0.999811	4.288e-05	0.73337	0.999905
rs680676	-2.62641	1.00032	0.00865	0.798	1.00016	4.09061	0.999811	4.288e-05	0.85875	0.999905
rs62392696	-3.13393	0.999956	0.001724	0.10003	0.999978	-4.09083	0.999916	4.292e-05	0.12642	0.999958
rs73367508	-2.942	1	0.003261	0.1882	1	4.09099	0.999995	4.295e-05	0.0001711	0.999998
rs111539057	-2.86413	1.00009	0.004185	0.0094175	1.00005	4.09104	1.00002	4.296e-05	0.0061097	1.00001
rs569053499	2.94429	1.00019	0.003243	0.010303	1.0001	4.09115	1.00007	4.298e-05	0.0029692	1.00004
rs139566816	-2.60495	0.999959	0.009186	0.27056	0.99998	-4.09115	1.00007	4.298e-05	0.4953	1.00004
rs11630907	2.57856	0.999657	0.009896	0.21935	0.999829	-4.09131	1.00015	4.301e-05	0.23143	1.00008
rs80135615	3.81576	0.999874	0.0001355	0.047605	0.999937	4.09137	1.00018	4.302e-05	0.00022103	1.00009
rs72838525	3.44981	0.999892	0.0005602	0.1815	0.999946	-4.09137	1.00018	4.302e-05	0.2842	1.00009
rs1963385	-3.27971	0.999822	0.001037	0.1125	0.999911	4.09137	1.00018	4.302e-05	0.12147	1.00009
rs17025987	3.05811	1.00007	0.002229	0.13137	1.00004	-4.09137	1.00018	4.302e-05	0.00030796	1.00009
rs113572109	2.62115	1.00011	0.008771	0.12128	1.00006	-4.09142	1.00021	4.303e-05	0.10475	1.0001
rs78987995	-2.72617	1.00012	0.006414	0.0053347	1.00006	4.08958	0.999797	4.306e-05	0.045082	0.999898
rs60596842	2.84986	0.999902	0.00437	0.02852	0.999951	-4.08969	0.999849	4.308e-05	0.17717	0.999925
rs79738191	3.71261	0.999789	0.0002045	0.27279	0.999895	4.08975	0.999876	4.309e-05	0.022322	0.999938
rs145733060	2.9975	1.00034	0.002731	0.49718	1.00017	-4.0898	0.999902	4.31e-05	0.84462	0.999951
rs73367518	-2.9748	0.999867	0.002928	0.18851	0.999934	4.08996	0.999981	4.313e-05	0.00017186	0.99999
rs13298283	3.60579	0.999883	0.0003107	0.080642	0.999941	-4.09001	1.00001	4.314e-05	0.22021	1
rs557807228	2.65475	0.999813	0.007925	0.036566	0.999906	-4.09001	1.00001	4.314e-05	8.612e-05	1
12:451099_GAA_G	-2.64946	1.00035	0.008084	0.32408	1.00017	-4.09023	1.00011	4.318e-05	0.2641	1.00006
rs9583166	-2.60188	0.999909	0.009265	0.079871	0.999955	4.09023	1.00011	4.318e-05	0.00014856	1.00006
11:43655993_AT_A	-2.66105	1.00004	0.007792	0.080031	1.00002	-4.09028	1.00014	4.319e-05	0.22707	1.00007
rs61327895	3.39708	1.00005	0.0006815	0.87625	1.00002	4.09044	1.00022	4.322e-05	0.91806	1.00011
rs760389384	3.42034	1.0002	0.000627	0.62378	1.0001	-4.08877	0.999886	4.328e-05	0.34987	0.999943
rs6854749	2.91362	0.999742	0.003564	0.26887	0.999871	4.08882	0.999912	4.329e-05	0.19948	0.999956
rs11441481	2.96559	0.999725	0.003013	0.57255	0.999862	-4.08887	0.999938	4.33e-05	0.6258	0.999969
rs62012822	3.63323	1.00013	0.0002804	0.025679	1.00006	-4.08914	1.00007	4.335e-05	0.18734	1.00003
rs13124652	2.64448	1.00037	0.008205	0.078461	1.00018	-4.08914	1.00007	4.335e-05	0.033081	1.00003
rs34167648	2.87201	1.00001	0.004079	0.0017434	1	-4.08919	1.0001	4.336e-05	0.0079687	1.00005
rs73689957	2.69018	1.00013	0.007149	0.1658	1.00007	4.08919	1.0001	4.336e-05	0.010561	1.00005
rs74431981	2.67013	1.0001	0.007588	0.0023472	1.00005	-4.08919	1.0001	4.336e-05	0.010269	1.00005
rs13252030	2.63254	0.999651	0.008452	0.14765	0.999826	4.08925	1.00012	4.337e-05	0.73332	1.00006
rs12948181	3.16328	1.00017	0.001563	0.52139	1.00009	4.0893	1.00015	4.338e-05	0.66053	1.00007
rs913880	2.81642	1.0003	0.004869	0.33059	1.00015	4.0893	1.00015	4.338e-05	0.57476	1.00007
rs66697450	2.92338	1.00026	0.003471	0.22603	1.00013	-4.08946	1.00023	4.341e-05	0.04478	1.00011
rs6851578	-2.81851	0.999652	0.00481	0.57307	0.999826	4.08946	1.00023	4.341e-05	0.14254	1.00011
rs4805155	-2.73019	1.00014	0.006337	0.64273	1.00007	-4.08946	1.00023	4.341e-05	0.42392	1.00011
rs72817527	3.27417	1.0001	0.001061	0.14121	1.00005	-4.08752	0.999763	4.342e-05	0.02167	0.999881
rs148923063	-2.63042	1.00032	0.008549	0.055988	1.00016	-4.08757	0.999789	4.343e-05	0.019019	0.999894
rs12406313	-2.85761	0.999729	0.004258	0.13144	0.999864	4.08762	0.999815	4.344e-05	0.27474	0.999908
16:67686231_GAGA_G	2.58737	1.00029	0.009692	0.037911	1.00014	-4.08762	0.999815	4.344e-05	0.0067459	0.999908
rs236346	2.58629	1.00023	0.009718	0.28462	1.00011	4.08773	0.999867	4.346e-05	0.10039	0.999934
rs55770717	-2.72402	1.00001	0.00645	0.16575	1.00001	-4.08778	0.999893	4.347e-05	0.01056	0.999947
9:93320347_TA_T	2.77008	1.00006	0.005607	0.99769	1.00003	4.0881	1.00005	4.353e-05	0.98633	1.00003
rs1630310	2.75554	0.999663	0.005843	0.92927	0.999832	-4.0881	1.00005	4.353e-05	0.64128	1.00003
rs72490463	3.02107	1.00005	0.00252	0.27308	1.00002	-4.08816	1.00008	4.354e-05	0.11462	1.00004
rs77220101	2.91302	1.00002	0.00358	0.09946	1.00001	-4.08816	1.00008	4.354e-05	0.00089695	1.00004
rs9393838	-3.33382	0.99989	0.0008555	0.10989	0.999945	-4.08821	1.0001	4.355e-05	0.10794	1.00005
rs142197790	-2.82974	0.999815	0.004651	0.016494	0.999908	4.08837	1.00018	4.358e-05	5.0094e-05	1.00009
rs62012823	-3.63394	0.999969	0.000279	0.025683	0.999985	4.08848	1.00023	4.36e-05	0.18734	1.00012
rs76916271	-4.04304	1.00002	5.278e-05	0.04371	1.00001	-4.08658	0.999795	4.362e-05	8.5188e-05	0.999898
rs62012824	3.63413	1.00007	0.0002792	0.025685	1.00004	-4.08669	0.999847	4.364e-05	0.18733	0.999924
rs6417072	-2.88235	1.00024	0.003956	0.80261	1.00012	4.08674	0.999873	4.365e-05	0.55042	0.999937
rs2908532	2.9138	0.999862	0.003566	0.12952	0.999931	-4.08695	0.999977	4.369e-05	0.32091	0.999989
13:55388487_GA_G	3.30053	0.999716	0.0009618	0.0097533	0.999858	4.08706	1.00003	4.371e-05	2.7762e-05	1.00001
rs7237345	2.69534	1.00025	0.007046	0.13826	1.00013	-4.08711	1.00006	4.372e-05	0.00018389	1.00003
rs78587130	3.01006	1.00004	0.002613	0.042669	1.00002	-4.08717	1.00008	4.373e-05	0.16473	1.00004
rs7109486	-2.79443	1.00031	0.005213	0.08628	1.00015	4.08733	1.00016	4.376e-05	0.076226	1.00008
rs111679157	2.96826	1.00018	0.003	0.1885	1.00009	-4.08738	1.00019	4.377e-05	0.00017172	1.00009
rs114113354	-2.7737	0.999781	0.005532	0.22115	0.999891	-4.08738	1.00019	4.377e-05	0.2595	1.00009
rs767315	-3.30781	0.999883	0.000939	0.25409	0.999942	-4.0857	0.999851	4.383e-05	0.19155	0.999926
rs1658480	3.09966	0.999782	0.001933	0.26001	0.999891	4.08575	0.999877	4.384e-05	0.54115	0.999939
rs6667813	3.31421	1.00013	0.0009204	0.10985	1.00006	-4.08586	0.999929	4.386e-05	0.11378	0.999965
rs147634980	2.64006	1.00004	0.008292	0.02561	1.00002	4.08586	0.999929	4.386e-05	3.7704e-05	0.999965
rs6682076	-3.31427	1.00016	0.0009206	0.10985	1.00008	4.08596	0.999981	4.388e-05	0.11379	0.99999
rs12989257	2.75867	0.999761	0.005792	0.36636	0.99988	4.08601	1.00001	4.389e-05	0.2518	1
rs28650407	3.49508	1.00004	0.0004742	0.084219	1.00002	4.08607	1.00003	4.39e-05	0.008231	1.00002
rs67843712	-2.57753	0.999638	0.009924	0.32595	0.999819	-4.08617	1.00008	4.392e-05	0.22386	1.00004
rs6785053	-2.78629	1.00021	0.005341	0.21225	1.0001	-4.08623	1.00011	4.393e-05	0.00039075	1.00006
rs5784904	2.68438	1.00028	0.007283	0.089752	1.00014	-4.08623	1.00011	4.393e-05	0.5275	1.00006
rs2778642	2.64961	0.999709	0.00804	0.2757	0.999855	4.08638	1.00019	4.396e-05	0.29428	1.00009
rs68193947	2.97406	1.00004	0.00294	0.66505	1.00002	-4.0846	0.999802	4.4e-05	0.40336	0.999901
rs72946815	-2.6219	0.999924	0.008739	0.36933	0.999962	-4.0846	0.999802	4.4e-05	0.33044	0.999901
rs113057365	2.7909	0.999932	0.005253	0.19037	0.999966	4.08475	0.999879	4.403e-05	0.00067003	0.99994
rs5822651	-2.70213	1.00009	0.006895	0.31904	1.00005	-4.08491	0.999957	4.406e-05	0.19723	0.999978
rs28360608	3.29153	0.999712	0.0009931	0.032421	0.999856	4.08496	0.999982	4.407e-05	0.23358	0.999991
rs2364040	-3.13016	1.0001	0.001749	0.055919	1.00005	4.08507	1.00003	4.409e-05	0.3727	1.00002
rs17469251	-3.27256	1.00034	0.00107	0.11242	1.00017	4.08365	0.999828	4.42e-05	0.12146	0.999914
rs6764002	-2.72284	0.99988	0.006466	0.26021	0.99994	4.0837	0.999853	4.421e-05	0.4564	0.999927
rs76889214	-3.35172	0.999835	0.0008015	0.11155	0.999918	4.08381	0.999905	4.423e-05	0.12146	0.999952
rs7250448	2.67213	1.0001	0.007543	0.63175	1.00005	4.08386	0.999931	4.424e-05	0.42387	0.999965
rs11099695	2.9364	1.00027	0.003329	0.19007	1.00014	4.08402	1.00001	4.427e-05	0.35678	1
rs490935	2.80332	1.00023	0.005068	0.15841	1.00011	4.08407	1.00003	4.428e-05	0.008913	1.00002
rs6989150	-2.77833	1.00024	0.005475	0.42254	1.00012	-4.08407	1.00003	4.428e-05	0.090548	1.00002
rs3095518	-3.20901	1	0.001332	0.029428	1	4.08412	1.00006	4.429e-05	0.12551	1.00003
rs76219506	-2.82486	0.999901	0.004726	0.10741	0.999951	-4.08417	1.00008	4.43e-05	0.0001588	1.00004
rs35255200	-3.16006	1.00004	0.001578	0.0012594	1.00002	-4.08428	1.00014	4.432e-05	0.0042206	1.00007
rs116242190	-2.74543	1.00031	0.006059	0.051775	1.00016	4.08443	1.00021	4.435e-05	0.00015394	1.00011
rs796402640	2.60517	1.00013	0.009192	0.62117	1.00007	-4.08443	1.00021	4.435e-05	0.72037	1.00011
rs10403609	-2.58576	0.999816	0.009703	0.052776	0.999908	4.08443	1.00021	4.435e-05	0.033339	1.00011
rs4739824	-2.733	0.999999	0.006276	0.97006	0.999999	-4.08259	0.9998	4.438e-05	0.84443	0.9999
rs115253409	-2.92705	1.00003	0.003423	0.0023319	1.00002	4.08264	0.999826	4.439e-05	0.018866	0.999913
rs72793639	2.93013	1.00009	0.003391	0.0025488	1.00004	4.08275	0.999877	4.441e-05	0.020818	0.999939
rs1988552	2.78331	1.00022	0.005391	0.99024	1.00011	4.08285	0.999928	4.443e-05	0.92074	0.999964
rs75337645	4.06518	1.00009	4.807e-05	0.043764	1.00004	4.08291	0.999954	4.444e-05	8.5244e-05	0.999977
rs115542353	4.12366	0.999835	3.718e-05	0.053813	0.999918	4.08301	1.00001	4.446e-05	0.00024187	1
rs2149954	4.04751	0.99976	5.155e-05	0.38691	0.99988	4.08306	1.00003	4.447e-05	0.36123	1.00002
rs10426582	2.73295	0.99996	0.006275	0.64279	0.99998	4.08306	1.00003	4.447e-05	0.42387	1.00002
rs78209111	-2.6381	1.00007	0.008342	0.024951	1.00004	4.08322	1.00011	4.45e-05	0.00013068	1.00005
rs560283	-2.93989	0.999928	0.003281	0.29566	0.999964	4.08327	1.00013	4.451e-05	0.28634	1.00007
rs12318226	3.27323	1.00014	0.001065	0.013758	1.00007	4.08332	1.00016	4.452e-05	5.1684e-05	1.00008
rs115202213	-2.92732	1.00022	0.003426	0.031722	1.00011	-4.08148	0.999745	4.455e-05	5.793e-05	0.999873
rs7393810	3.06725	1.00016	0.002164	0.25903	1.00008	4.08169	0.999847	4.459e-05	0.54141	0.999924
rs117650772	2.8071	1.00007	0.005002	0.0017217	1.00003	4.08174	0.999873	4.46e-05	0.0049241	0.999936
rs13151250	-3.44474	0.999846	0.0005705	0.20264	0.999923	-4.08195	0.999975	4.464e-05	0.36725	0.999988
rs7813859	3.23969	0.999809	0.001194	0.038741	0.999904	4.08195	0.999975	4.464e-05	2.9446e-05	0.999988
rs1596194	-2.76979	0.999848	0.005602	0.3809	0.999924	-4.082	1	4.465e-05	0.52137	1
rs543494807	-3.52257	0.999756	0.000426	0.042428	0.999878	4.08205	1.00003	4.466e-05	0.045811	1.00001
rs5883741	-3.22956	0.999728	0.001236	0.065622	0.999864	-4.08205	1.00003	4.466e-05	0.1213	1.00001
rs16943315	3.05981	0.999879	0.002212	0.52878	0.999939	4.08205	1.00003	4.466e-05	0.23411	1.00001
rs6578919	2.58719	1.00015	0.009687	0.71514	1.00007	4.08205	1.00003	4.466e-05	0.47957	1.00001
rs12324588	-3.04347	1.00031	0.002346	0.034732	1.00016	4.08211	1.00005	4.467e-05	0.18742	1.00003
rs7737275	3.79741	1.00022	0.0001467	0.39806	1.00011	4.08221	1.0001	4.469e-05	0.36145	1.00005
rs2467796	3.16802	1.00001	0.001535	0.52448	1.00001	4.08226	1.00013	4.47e-05	0.52133	1.00006
rs74642722	3.35179	0.999876	0.0008017	0.11154	0.999938	-4.08242	1.0002	4.473e-05	0.12145	1.0001
rs184780237	2.74726	1.00019	0.006019	0.001777	1.00009	-4.08247	1.00023	4.474e-05	0.0083307	1.00011
rs9674622	2.61037	1.00028	0.009064	0.061204	1.00014	4.08057	0.999791	4.476e-05	0.45212	0.999895
rs12149704	-3.56283	0.999903	0.0003664	0.0075769	0.999952	-4.08068	0.999842	4.478e-05	0.062422	0.999921
rs146778969	-3.15208	1.00005	0.001622	0.11765	1.00002	-4.08068	0.999842	4.478e-05	0.1089	0.999921
rs11247948	2.66991	0.99993	0.007583	0.23595	0.999965	4.08078	0.999892	4.48e-05	0.54277	0.999946
rs116998250	2.6865	0.999631	0.007199	0.0045345	0.999816	-4.08099	0.999994	4.484e-05	0.0228	0.999997
rs7721599	4.04751	0.99976	5.155e-05	0.38691	0.99988	4.08104	1.00002	4.485e-05	0.36124	1.00001
rs73192572	-2.63879	0.999842	0.00831	0.007031	0.999921	4.08109	1.00004	4.486e-05	0.043309	1.00002
rs76422069	-2.63896	0.999966	0.008314	0.16929	0.999983	4.08109	1.00004	4.486e-05	0.24396	1.00002
rs116555701	2.59808	1.00006	0.009379	0.051347	1.00003	-4.08114	1.00007	4.487e-05	0.00015369	1.00004
rs66757835	3.07558	0.999725	0.002095	0.049028	0.999862	-4.0814	1.0002	4.492e-05	0.2713	1.0001
rs11929719	2.61489	0.99992	0.00892	0.16458	0.99996	4.0814	1.0002	4.492e-05	0.35673	1.0001
rs41430745	-2.59204	1.00003	0.009543	0.14285	1.00001	-4.0814	1.0002	4.492e-05	0.060752	1.0001
rs685857	3.09448	1.00031	0.001978	0.28975	1.00016	-4.08145	1.00022	4.493e-05	0.28635	1.00011
rs200378319	2.5976	0.999694	0.009366	0.17496	0.999847	4.07956	0.999783	4.495e-05	0.18516	0.999891
rs72840350	-3.13278	0.99986	0.001729	0.10003	0.99993	-4.07961	0.999808	4.496e-05	0.12643	0.999904
rs142988092	-3.23087	0.999917	0.001233	0.029809	0.999958	4.07982	0.99991	4.5e-05	0.0060735	0.999955
8:5949403_GC_G	3.60949	0.99972	0.0003056	0.0017611	0.99986	4.08002	1.00001	4.504e-05	0.0075509	1.00001
rs75949194	2.64875	0.999809	0.008067	0.015204	0.999905	-4.08013	1.00006	4.506e-05	2.8907e-05	1.00003
rs62012364	-3.53153	0.999735	0.0004117	0.024221	0.999868	4.08018	1.00009	4.507e-05	0.188	1.00004
rs73040034	3.39457	0.999745	0.0006852	0.29027	0.999872	4.08018	1.00009	4.507e-05	0.28293	1.00004
rs62079089	-3.06594	0.999961	0.002169	0.071776	0.999981	4.08018	1.00009	4.507e-05	0.13309	1.00004
rs74890113	-2.71582	0.999867	0.006604	0.014842	0.999934	-4.08018	1.00009	4.507e-05	0.084534	1.00004
rs73508647	2.60077	0.999823	0.009289	0.10468	0.999911	-4.08028	1.00014	4.509e-05	0.00023754	1.00007
rs384674	2.97235	1.00023	0.002962	0.93863	1.00012	-4.08038	1.00019	4.511e-05	0.61349	1.00009
rs151299669	-2.63662	0.999714	0.008355	0.051668	0.999857	4.08043	1.00021	4.512e-05	0.00015353	1.00011
rs878593	3.59748	1.00027	0.0003225	0.80823	1.00013	4.07849	0.999748	4.513e-05	0.43336	0.999874
rs76881433	-4.14638	1.00018	3.389e-05	0.058102	1.00009	4.07854	0.999773	4.514e-05	0.00024393	0.999887
rs62386963	-2.77417	1.00012	0.00554	0.019613	1.00006	-4.07864	0.999824	4.516e-05	0.090075	0.999912
18:26885987_AT_A	3.0362	1.00013	0.002399	0.015104	1.00007	4.07869	0.999849	4.517e-05	2.6699e-05	0.999925
rs545394727	3.0362	1.00013	0.002399	0.015104	1.00007	4.07869	0.999849	4.517e-05	2.6699e-05	0.999925
rs577931666	-3.0362	1.00013	0.002399	0.015104	1.00007	-4.07869	0.999849	4.517e-05	2.6699e-05	0.999925
rs73366660	2.64825	1.00019	0.008103	0.068277	1.0001	4.07869	0.999849	4.517e-05	0.022681	0.999925
rs6759112	-2.61728	1.00022	0.008878	0.096382	1.00011	4.0788	0.9999	4.519e-05	0.00030334	0.99995
rs1426954	-3.37646	1.00027	0.0007367	0.11146	1.00014	4.07885	0.999925	4.52e-05	0.12146	0.999962
rs2173504	3.03694	0.999962	0.002389	0.0011588	0.999981	4.0789	0.99995	4.521e-05	0.009174	0.999975
rs149478112	2.84811	1.00008	0.004401	0.0044939	1.00004	-4.07895	0.999975	4.522e-05	0.035006	0.999988
rs113381155	-3.76221	1.00011	0.0001687	0.0047835	1.00006	4.079	1	4.523e-05	0.02005	1
rs1415381	-3.22461	0.999757	0.001258	0.24045	0.999878	-4.07905	1.00003	4.524e-05	0.24652	1.00001
rs786619	-3.05903	1.00002	0.002221	0.76567	1.00001	4.07905	1.00003	4.524e-05	0.69087	1.00001
rs77764032	3.1508	0.999872	0.001626	0.0012632	0.999936	4.07921	1.0001	4.527e-05	0.0041875	1.00005
4:17693308_CAAA_C	2.6567	0.999776	0.007877	0.33838	0.999888	4.07931	1.00015	4.529e-05	0.41622	1.00008
rs56086998	3.46864	0.999793	0.0005217	0.12259	0.999896	4.07936	1.00018	4.53e-05	0.41737	1.00009
1:62631361_AC_A	2.60791	0.999934	0.009105	0.0014963	0.999967	-4.07767	0.999837	4.536e-05	0.0080523	0.999919
rs113652582	-3.40895	0.999972	0.0006519	0.29642	0.999986	-4.07772	0.999862	4.537e-05	0.04634	0.999931
rs7852875	3.07786	0.999912	0.002083	0.15269	0.999956	-4.07777	0.999888	4.538e-05	0.00033962	0.999944
rs12360670	2.62241	1.00031	0.008752	0.019268	1.00016	-4.07782	0.999913	4.539e-05	0.088558	0.999956
rs7772603	2.64912	1.00009	0.008076	0.59877	1.00005	4.07798	0.999988	4.542e-05	0.31181	0.999994
rs1109721	2.78924	1.00017	0.005291	0.33749	1.00009	-4.07823	1.00011	4.547e-05	0.08099	1.00006
rs369471703	-3.16006	1.00004	0.001578	0.11662	1.00002	-4.07838	1.00019	4.55e-05	0.47603	1.00009
rs7154993	-2.66866	0.999744	0.0076	0.30028	0.999872	-4.07849	1.00024	4.552e-05	0.20703	1.00012
rs3803947	2.6865	0.999631	0.007199	0.58207	0.999816	-4.07654	0.999773	4.553e-05	0.47144	0.999887
1:6817591_CT_C	3.01408	1.00006	0.002579	0.54809	1.00003	-4.07674	0.999874	4.557e-05	0.45634	0.999937
rs111426373	-2.85798	0.999989	0.004263	0.15412	0.999995	-4.07674	0.999874	4.557e-05	0.20333	0.999937
rs2174015	-3.37938	1.00022	0.0007285	0.11148	1.00011	4.07679	0.999899	4.558e-05	0.12145	0.999949
rs115623395	2.6578	0.999852	0.007856	0.060151	0.999926	-4.07684	0.999924	4.559e-05	6.4125e-05	0.999962
15:99219039_TTTTC_T	-2.89937	1.00026	0.003748	0.46477	1.00013	4.0769	0.999949	4.56e-05	0.90222	0.999974
rs113767729	3.16253	0.999702	0.001559	0.030012	0.999851	-4.077	0.999999	4.562e-05	4.4412e-05	0.999999
rs80084638	3.27457	0.999735	0.001055	0.11241	0.999868	-4.0771	1.00005	4.564e-05	0.12146	1.00002
rs413295	-2.91725	1.00017	0.003537	0.94284	1.00009	4.07746	1.00022	4.571e-05	0.62409	1.00011
rs35914442	-2.6724	1.0003	0.007549	0.36268	1.00015	-4.07556	0.999783	4.573e-05	0.089836	0.999892
7:6259297_CCCCTGTGAAAT_C	-2.66892	0.999942	0.007606	0.050808	0.999971	-4.07561	0.999808	4.574e-05	0.017854	0.999904
rs148217535	2.6589	0.999926	0.007835	0.0046417	0.999963	4.07571	0.999858	4.576e-05	0.022047	0.999929
rs71642091	-2.59222	1.00017	0.009548	0.078539	1.00008	4.07571	0.999858	4.576e-05	0.033085	0.999929
rs1365628	3.29949	1.0003	0.000972	0.11244	1.00015	-4.07586	0.999933	4.579e-05	0.12144	0.999966
rs36142794	-3.83671	0.999849	0.0001244	0.35924	0.999925	-4.07607	1.00003	4.583e-05	0.43758	1.00002
rs9527175	3.2083	1.00019	0.001338	0.090787	1.00009	4.07637	1.00018	4.589e-05	0.52541	1.00009
rs39329	2.61493	0.999949	0.008921	0.19807	0.999974	4.07637	1.00018	4.589e-05	0.3321	1.00009
rs112958027	-2.67394	0.999958	0.007494	0.22233	0.999979	4.07642	1.00021	4.59e-05	0.21779	1.0001
10:31100512_TAC_T	3.52099	0.999992	0.0004299	0.35421	0.999996	4.07452	0.999766	4.592e-05	0.10636	0.999883
rs7146746	-3.21758	0.999741	0.001289	0.31171	0.99987	-4.07452	0.999766	4.592e-05	0.20705	0.999883
rs10516788	3.49437	1.00021	0.0004765	0.22625	1.00011	4.07488	0.99994	4.599e-05	0.19192	0.99997
rs620513	-3.10289	0.999931	0.001915	0.28846	0.999965	4.07518	1.00009	4.605e-05	0.2843	1.00004
rs6587862	-3.49584	0.999907	0.000472	0.63173	0.999953	-4.07528	1.00014	4.607e-05	0.34587	1.00007
rs12405298	2.81697	0.999979	0.004847	0.33293	0.999989	-4.07533	1.00016	4.608e-05	0.089434	1.00008
rs80115318	-3.2985	1.0003	0.0009755	0.11244	1.00015	4.07538	1.00019	4.609e-05	0.12144	1.00009
rs12100628	2.64775	0.999812	0.008091	0.30009	0.999906	4.07538	1.00019	4.609e-05	0.20703	1.00009
rs192189111	-3.28947	0.99968	0.001	0.0048175	0.99984	4.07358	0.999796	4.613e-05	0.020042	0.999898
rs182440484	-2.7561	1.00007	0.005853	0.057334	1.00003	4.07363	0.999821	4.614e-05	3.682e-05	0.99991
rs553958703	-2.88673	0.999813	0.003886	0.0013404	0.999906	-4.07369	0.999845	4.615e-05	0.0044923	0.999923
rs373788463	-3.35217	1.0001	0.0008028	0.0024614	1.00005	-4.07374	0.99987	4.616e-05	2.3951e-05	0.999935
rs9965972	4.15043	1.00021	3.331e-05	0.80718	1.0001	4.07384	0.99992	4.618e-05	0.6998	0.99996
rs7159827	-2.8011	1.00007	0.005096	0.26221	1.00004	-4.07384	0.99992	4.618e-05	0.20684	0.99996
rs79891327	2.60444	1.00033	0.009226	0.12102	1.00017	-4.07384	0.99992	4.618e-05	0.11441	0.99996
rs186958220	-2.60106	1.00005	0.009297	0.019052	1.00002	-4.07384	0.99992	4.618e-05	5.1098e-05	0.99996
rs10509132	2.93449	0.999653	0.00333	0.37861	0.999826	4.07399	0.999994	4.621e-05	0.52137	0.999997
rs72893397	3.26823	1.00014	0.001084	0.002115	1.00007	-4.07404	1.00002	4.622e-05	0.023236	1.00001
rs591323	-3.50257	0.999752	0.0004593	0.28059	0.999876	4.07414	1.00007	4.624e-05	0.28417	1.00003
rs34165113	-2.84113	1.00009	0.004499	0.03122	1.00004	4.07424	1.00012	4.626e-05	0.074887	1.00006
rs73784251	3.43976	0.999861	0.0005812	0.10905	0.99993	4.07429	1.00014	4.627e-05	0.00037215	1.00007
rs10144091	-3.17097	0.999982	0.001519	0.31103	0.999991	-4.07439	1.00019	4.629e-05	0.20703	1.0001
rs11385296	2.59037	1.00029	0.009608	0.75177	1.00014	-4.07254	0.999775	4.632e-05	0.29499	0.999887
rs9783290	-2.6654	1.0003	0.007708	0.080544	1.00015	-4.07259	0.999799	4.633e-05	0.2271	0.9999
rs34670262	3.62215	1.00008	0.0002925	0.096688	1.00004	4.07269	0.999849	4.635e-05	0.15531	0.999924
rs28676471	2.78356	0.999683	0.005362	0.007321	0.999841	-4.07289	0.999947	4.639e-05	0.056608	0.999974
rs73264362	2.66275	0.999813	0.007739	0.062319	0.999906	4.07299	0.999996	4.641e-05	2.3174e-05	0.999998
rs12408680	-2.81596	0.999973	0.004862	0.33291	0.999987	4.07319	1.00009	4.645e-05	0.089433	1.00005
rs114931526	3.975	1	7.038e-05	0.030291	1	4.07329	1.00014	4.647e-05	0.00031916	1.00007
rs17096602	3.09147	1.0003	0.001998	0.31111	1.00015	4.07344	1.00022	4.65e-05	0.20703	1.00011
rs28691243	2.61248	1.00037	0.009014	0.30277	1.00018	4.07344	1.00022	4.65e-05	0.20703	1.00011
rs11876533	2.86239	1.00028	0.004215	0.092885	1.00014	-4.07159	0.999801	4.653e-05	0.03122	0.9999
rs4978565	-2.61543	1.00033	0.008934	0.83518	1.00016	-4.07164	0.999825	4.654e-05	0.99978	0.999913
rs190409807	-3.21602	1.00001	0.0013	0.0055117	1.00001	4.07194	0.999973	4.66e-05	0.01999	0.999986
rs7193889	2.66556	0.999672	0.007666	0.82928	0.999836	-4.07199	0.999997	4.661e-05	0.54702	0.999999
rs2753618	-2.85488	0.999913	0.004302	0.83236	0.999956	4.07204	1.00002	4.662e-05	0.8225	1.00001
rs72686135	3.23993	0.999956	0.001195	0.0020029	0.999978	4.07214	1.00007	4.664e-05	0.01086	1.00004
rs56055246	2.80909	1.00007	0.004971	0.42543	1.00003	-4.07229	1.00014	4.667e-05	0.79934	1.00007
rs7155953	3.11541	1.00026	0.001842	0.33455	1.00013	4.07234	1.00017	4.668e-05	0.2072	1.00008
rs28488824	-2.63703	1.00002	0.008365	0.29994	1.00001	-4.07234	1.00017	4.668e-05	0.20702	1.00008
rs28724164	-2.75703	1.00002	0.005834	0.11752	1.00001	4.07054	0.999776	4.672e-05	0.24992	0.999888
3:49383260_CAA_C	-2.58288	0.999904	0.009791	0.62929	0.999952	4.07059	0.9998	4.673e-05	0.72493	0.9999
rs111997595	2.5787	0.999765	0.0099	0.065844	0.999883	-4.07064	0.999825	4.674e-05	0.00010854	0.999912
rs62392667	-2.98616	1.00011	0.002828	0.10047	1.00005	-4.07074	0.999873	4.676e-05	0.12633	0.999937
rs4907232	2.64209	1.00007	0.008244	0.066192	1.00003	4.07074	0.999873	4.676e-05	0.27654	0.999937
rs71448084	2.66803	1.00002	0.007631	0.0052805	1.00001	4.07084	0.999922	4.678e-05	0.039995	0.999961
rs7696250	-2.81704	1.00003	0.004848	0.13986	1.00001	4.07094	0.999971	4.68e-05	0.10758	0.999986
rs62357932	-2.57651	0.999618	0.009952	0.32585	0.999809	-4.07094	0.999971	4.68e-05	0.22375	0.999986
rs10789593	3.32233	1.0002	0.0008948	0.21124	1.0001	4.07109	1.00004	4.683e-05	0.30495	1.00002
rs115053997	-2.6208	0.999845	0.008762	0.0011401	0.999922	4.07114	1.00007	4.684e-05	0.0052534	1.00003
2:205901702_TA_T	3.60512	1.00007	0.0003123	0.12189	1.00003	-4.07149	1.00024	4.691e-05	0.10769	1.00012
rs544981444	-2.76924	1.00017	0.005627	0.085269	1.00009	4.06954	0.999773	4.692e-05	0.00028413	0.999887
rs199838318	2.76936	1.00026	0.005629	0.03943	1.00013	-4.06959	0.999797	4.693e-05	6.0468e-05	0.999899
rs68116322	3.5585	1.00028	0.0003744	0.1097	1.00014	-4.06974	0.999871	4.696e-05	0.1945	0.999935
rs73690116	-2.949	0.999997	0.003188	0.16501	0.999999	-4.06979	0.999895	4.697e-05	0.012094	0.999947
rs75523811	-2.69796	0.999974	0.006975	0.01016	0.999987	4.06998	0.999992	4.701e-05	4.9052e-05	0.999996
rs118116925	2.85614	1.0001	0.004292	0.005574	1.00005	4.07008	1.00004	4.703e-05	0.037707	1.00002
2:43998957_TC_T	-4.12853	0.999772	3.636e-05	0.014071	0.999886	-4.07018	1.00009	4.705e-05	0.087179	1.00004
rs766694617	3.00899	0.999993	0.002621	0.28746	0.999996	4.07023	1.00011	4.706e-05	0.25283	1.00006
rs532681412	2.94162	0.999742	0.003257	0.10085	0.999871	-4.07023	1.00011	4.706e-05	0.073648	1.00006
rs17320558	-2.9788	0.999864	0.00289	0.099159	0.999932	-4.07028	1.00014	4.707e-05	0.12666	1.00007
rs12871658	2.91128	1.00019	0.003606	0.015718	1.0001	-4.07028	1.00014	4.707e-05	0.12263	1.00007
rs1234011	4.21547	1.00022	2.503e-05	0.26236	1.00011	-4.07038	1.00019	4.709e-05	0.075249	1.00009
rs2054215	-2.59434	1.00026	0.009496	0.2315	1.00013	-4.07038	1.00019	4.709e-05	0.22627	1.00009
rs146752247	-3.38719	1.00011	0.0007071	0.0044439	1.00006	4.07048	1.00024	4.711e-05	0.020046	1.00012
rs201308253	-2.60678	0.999829	0.009128	0.91448	0.999915	-4.07048	1.00024	4.711e-05	0.59895	1.00012
rs528317276	-2.60678	0.999829	0.009128	0.91448	0.999915	-4.07048	1.00024	4.711e-05	0.59895	1.00012
rs532476989	-2.60678	0.999829	0.009128	0.91448	0.999915	-4.07048	1.00024	4.711e-05	0.59895	1.00012
rs552673182	-2.60678	0.999829	0.009128	0.91448	0.999915	-4.07048	1.00024	4.711e-05	0.59895	1.00012
rs559554324	-2.60678	0.999829	0.009128	0.91448	0.999915	-4.07048	1.00024	4.711e-05	0.59895	1.00012
rs6567226	-3.78671	0.999847	0.0001523	0.72851	0.999924	-4.06858	0.999793	4.713e-05	0.69591	0.999896
rs2753620	-2.84847	1.00033	0.004406	0.83181	1.00017	4.06863	0.999817	4.714e-05	0.82225	0.999909
rs6986384	-2.83767	0.999766	0.004535	0.4919	0.999883	-4.06878	0.99989	4.717e-05	0.082635	0.999945
rs7145698	3.10289	0.999931	0.001915	0.31097	0.999965	4.06883	0.999914	4.718e-05	0.20702	0.999957
rs6012190	3.00983	0.999886	0.002611	0.30253	0.999943	-4.06883	0.999914	4.718e-05	0.0094337	0.999957
15:98305988_TG_T	3.17985	0.999907	0.001472	0.38262	0.999954	4.06887	0.999938	4.719e-05	0.5115	0.999969
rs12807559	-2.67931	1.00023	0.007391	0.080492	1.00011	-4.06892	0.999963	4.72e-05	0.2271	0.999981
rs13297648	3.49779	0.999882	0.0004684	0.081316	0.999941	-4.06897	0.999987	4.721e-05	0.21948	0.999994
rs2753619	-2.84804	1.00003	0.0044	0.83183	1.00001	4.06902	1.00001	4.722e-05	0.82225	1.00001
rs72478863	3.09686	0.999912	0.001954	0.33435	0.999956	4.06907	1.00004	4.723e-05	0.2072	1.00002
rs11037530	-2.66375	0.999812	0.007716	0.080499	0.999906	-4.06912	1.00006	4.724e-05	0.22713	1.00003
rs75312363	-3.58086	0.999923	0.0003421	0.1141	0.999961	4.06917	1.00008	4.725e-05	0.1216	1.00004
rs77475595	2.89334	1.00024	0.00382	0.092211	1.00012	4.06927	1.00013	4.727e-05	0.00013255	1.00007
rs2753624	-2.85732	1.00023	0.004281	0.83193	1.00011	4.06757	0.999786	4.733e-05	0.82224	0.999893
rs9672071	2.9788	0.999864	0.00289	0.47395	0.999932	4.06766	0.999835	4.735e-05	0.56223	0.999917
rs115770025	3.83076	0.999876	0.0001275	0.068079	0.999938	-4.06776	0.999883	4.737e-05	5.7417e-05	0.999942
rs115811422	-2.65287	0.999905	0.007975	0.050509	0.999952	-4.06786	0.999931	4.739e-05	8.2356e-05	0.999966
rs17781969	2.65347	1.00035	0.007989	0.027969	1.00018	-4.06786	0.999931	4.739e-05	0.16436	0.999966
rs4926519	3.48567	0.999812	0.0004897	0.63132	0.999906	4.06791	0.999956	4.74e-05	0.3454	0.999978
rs4493801	2.95766	0.99977	0.003093	0.18809	0.999885	-4.06816	1.00008	4.745e-05	0.00017165	1.00004
rs4977380	2.86281	0.999868	0.004194	0.11695	0.999934	4.06825	1.00012	4.747e-05	0.13812	1.00006
rs11954486	-4.19028	1.00013	2.793e-05	0.37703	1.00007	-4.0684	1.0002	4.75e-05	0.43604	1.0001
rs11755532	2.59394	0.999954	0.009485	0.0083988	0.999977	4.0684	1.0002	4.75e-05	0.060706	1.0001
rs11622139	3.04406	1.00004	0.002335	0.044957	1.00002	-4.0685	1.00025	4.752e-05	0.27183	1.00012
rs1938537	2.77051	0.999645	0.00558	0.38085	0.999822	4.0685	1.00025	4.752e-05	0.52136	1.00012
rs41671	-2.92941	1.00028	0.003405	0.24543	1.00014	4.06655	0.999778	4.753e-05	0.4888	0.999889
rs7245762	2.74879	0.999851	0.005974	0.64321	0.999925	4.0666	0.999802	4.754e-05	0.42284	0.999901
rs138953631	2.62206	1.00004	0.008743	0.057197	1.00002	-4.06665	0.999826	4.755e-05	0.00012754	0.999913
rs12003383	-2.80755	0.999677	0.004978	0.19911	0.999838	4.0667	0.99985	4.756e-05	0.00046107	0.999925
rs59714060	2.98686	0.999906	0.002816	0.015051	0.999953	-4.06679	0.999898	4.758e-05	0.065379	0.999949
rs3866776	-2.80748	1.00034	0.005008	0.93437	1.00017	-4.06679	0.999898	4.758e-05	0.76726	0.999949
8:109835731_ATCTG_A	-3.20971	0.999818	0.001326	0.0028716	0.999909	4.06689	0.999946	4.76e-05	0.025794	0.999973
rs12449141	-2.95766	0.99977	0.003093	0.15594	0.999885	4.06694	0.999971	4.761e-05	0.47485	0.999985
rs1077937	-2.71651	0.999643	0.006578	0.10054	0.999821	-4.06699	0.999995	4.762e-05	0.13273	0.999997
rs62317336	3.01863	0.999754	0.002533	0.1287	0.999877	4.06718	1.00009	4.766e-05	0.10664	1.00005
rs144922293	2.83577	0.99984	0.004565	0.030352	0.99992	4.06718	1.00009	4.766e-05	2.8587e-05	1.00005
rs737217	3.30007	1.00004	0.0009671	0.11234	1.00002	-4.06728	1.00014	4.768e-05	0.12124	1.00007
rs62392695	-3.13444	1.00028	0.001727	0.10002	1.00014	-4.06733	1.00016	4.769e-05	0.12645	1.00008
rs756554995	-2.82302	1.00002	0.004758	0.39048	1.00001	-4.06738	1.00019	4.77e-05	0.15529	1.00009
rs11658304	2.62882	0.99986	0.008559	0.2259	0.99993	4.06743	1.00021	4.771e-05	0.89873	1.00011
rs78308407	-3.94731	1.00016	7.924e-05	0.0095379	1.00008	-4.06748	1.00024	4.772e-05	0.074728	1.00012
rs988856	-2.62119	1.00014	0.008772	0.027906	1.00007	4.06748	1.00024	4.772e-05	0.16435	1.00012
3:153124297_ACTTT_A	-2.72175	0.99982	0.006484	0.039638	0.99991	4.06558	0.999791	4.774e-05	0.16418	0.999896
20:61497175_TG_T	3.41698	0.999987	0.0006331	0.063853	0.999993	4.06577	0.999887	4.778e-05	0.00018127	0.999944
rs76530135	2.71964	0.999732	0.006521	0.048663	0.999866	4.06577	0.999887	4.778e-05	6.1476e-05	0.999944
rs149679796	-3.97371	0.999855	7.059e-05	0.0032931	0.999927	4.06582	0.999911	4.779e-05	0.022669	0.999956
rs4712524	2.6268	0.999846	0.008609	0.59886	0.999923	4.06582	0.999911	4.779e-05	0.31199	0.999956
rs9379998	-3.49293	0.999959	0.0004775	0.11139	0.99998	-4.06592	0.999959	4.781e-05	0.10796	0.99998
rs56031177	-3.05519	1.00012	0.002252	0.14263	1.00006	4.06597	0.999983	4.782e-05	0.021653	0.999992
rs9854202	2.65244	1.00033	0.008012	0.85062	1.00016	-4.06597	0.999983	4.782e-05	0.47363	0.999992
rs7914139	2.76561	0.999715	0.005668	0.38077	0.999858	4.06611	1.00006	4.785e-05	0.52134	1.00003
rs62544942	2.83918	1.00012	0.004528	0.25764	1.00006	4.06616	1.00008	4.786e-05	0.13553	1.00004
rs147086178	2.86802	1.00001	0.004131	0.036837	1.00001	-4.06621	1.0001	4.787e-05	0.058313	1.00005
rs17345723	-2.66004	1.00003	0.007815	0.011687	1.00002	4.06626	1.00013	4.788e-05	0.058284	1.00006
rs1442552	2.76561	0.999715	0.005668	0.38077	0.999858	4.06645	1.00022	4.792e-05	0.52134	1.00011
rs7236632	-3.59982	0.999901	0.000318	0.86291	0.999951	-4.0646	0.999803	4.795e-05	0.85575	0.999901
rs7160439	3.16503	1.00002	0.001551	0.33592	1.00001	4.0646	0.999803	4.795e-05	0.20719	0.999901
rs183326	2.90753	0.999676	0.003632	0.38257	0.999838	4.06465	0.999827	4.796e-05	0.65518	0.999913
rs62052443	-3.37851	1.0003	0.0007315	0.032411	1.00015	4.0647	0.999851	4.797e-05	0.18091	0.999925
rs75311218	-2.86732	1.00022	0.004148	0.033332	1.00011	-4.06475	0.999875	4.798e-05	0.00031272	0.999937
rs7160630	3.1784	1.00025	0.001485	0.33605	1.00013	4.06479	0.999899	4.799e-05	0.20713	0.999949
12:24901760_TA_T	2.66776	0.999821	0.007625	0.0052967	0.99991	4.06494	0.99997	4.802e-05	0.040008	0.999985
rs200956294	2.85665	0.999758	0.004272	0.001945	0.999879	-4.06499	0.999994	4.803e-05	0.00010128	0.999997
rs182552818	3.6366	0.999778	0.0002754	0.035726	0.999889	4.06504	1.00002	4.804e-05	0.0075447	1.00001
rs6690161	3.53444	1.00025	0.00041	0.46344	1.00012	4.06504	1.00002	4.804e-05	0.15375	1.00001
rs643456	-4.05176	0.999882	5.073e-05	0.084706	0.999941	-4.06509	1.00004	4.805e-05	0.29728	1.00002
rs294301	-3.09433	1.00022	0.001977	0.037582	1.00011	-4.06513	1.00007	4.806e-05	0.22923	1.00003
rs4462536	2.61524	1.00018	0.008929	0.61869	1.00009	-4.06528	1.00014	4.809e-05	0.75797	1.00007
rs4473756	3.74459	0.999782	0.0001801	0.35865	0.999891	4.06533	1.00016	4.81e-05	0.43754	1.00008
rs774186973	-3.39931	1.00018	0.0006771	0.1117	1.00009	4.06533	1.00016	4.81e-05	0.12143	1.00008
rs17248111	2.6333	1.00023	0.008471	0.0052603	1.00012	-4.06542	1.00021	4.812e-05	0.042734	1.0001
rs72667765	-3.22483	0.999898	0.001259	0.25407	0.999949	-4.06547	1.00023	4.813e-05	0.19142	1.00012
rs2382826	2.69677	0.999833	0.006992	0.47781	0.999917	-4.06547	1.00023	4.813e-05	0.62288	1.00012
rs7355816	2.62138	1.00029	0.008777	0.45434	1.00014	4.06547	1.00023	4.813e-05	0.38112	1.00012
rs9790228	2.79198	0.999985	0.005238	0.10241	0.999993	4.06352	0.999765	4.814e-05	0.51194	0.999882
rs7374439	2.685	1	0.007253	0.83291	1	-4.06352	0.999765	4.814e-05	0.99971	0.999882
rs16917218	-2.62901	1.00001	0.008564	0.20464	1.00001	-4.06352	0.999765	4.814e-05	0.2263	0.999882
rs4286834	2.97786	0.999904	0.0029	0.18834	0.999952	-4.06357	0.999788	4.815e-05	0.00017197	0.999894
rs2891075	2.69668	0.999763	0.00699	0.4778	0.999881	-4.06357	0.999788	4.815e-05	0.62285	0.999894
rs6449988	3.94184	0.999917	8.075e-05	0.73453	0.999959	-4.06362	0.999812	4.816e-05	0.15562	0.999906
rs6962768	-3.46509	1.00005	0.0005304	0.46989	1.00002	-4.06372	0.99986	4.818e-05	0.38392	0.99993
rs78579802	-3.15898	0.999987	0.001583	0.012009	0.999993	4.06376	0.999884	4.819e-05	7.9848e-05	0.999942
rs12233688	-2.86296	0.999973	0.004196	0.20525	0.999987	-4.06376	0.999884	4.819e-05	0.34147	0.999942
rs79624422	-3.55706	1.00003	0.0003752	0.11155	1.00002	-4.06391	0.999955	4.822e-05	0.10805	0.999978
rs9393832	-3.83873	0.999859	0.0001234	0.11033	0.999929	-4.06401	1	4.824e-05	0.10821	1
rs4256980	3.61425	1.00014	0.0003018	0.48667	1.00007	4.06401	1	4.824e-05	0.65412	1
rs566068227	3.37413	1.00008	0.0007412	0.49142	1.00004	4.06405	1.00003	4.825e-05	0.36981	1.00001
rs117371018	-3.0859	0.999935	0.002028	0.0011297	0.999967	-4.0641	1.00005	4.826e-05	0.0090787	1.00003
rs10031302	-3.17596	0.999974	0.001493	0.89895	0.999987	4.06425	1.00012	4.829e-05	0.77221	1.00006
10:60281420_CT_C	-3.11212	1.00008	0.001859	0.74288	1.00004	-4.06425	1.00012	4.829e-05	0.45903	1.00006
rs830455	2.81629	1.00021	0.004867	0.47816	1.0001	4.06425	1.00012	4.829e-05	0.36598	1.00006
15:33602614_CTCTG_C	3.35614	1.00009	0.0007912	0.055199	1.00004	-4.06434	1.00017	4.831e-05	0.00021663	1.00008
rs200282679	-3.01373	0.999822	0.002576	0.0019427	0.999911	-4.06434	1.00017	4.831e-05	0.020467	1.00008
rs150927984	-3.21036	1.00022	0.001329	0.0011841	1.00011	4.06439	1.00019	4.832e-05	0.0064261	1.0001
rs7753346	3.31007	1.00004	0.0009332	0.24529	1.00002	4.06444	1.00022	4.833e-05	0.36067	1.00011
rs61609614	-3.09577	0.999853	0.00196	0.11022	0.999927	4.06444	1.00022	4.833e-05	0.1136	1.00011
rs111477823	2.84421	1.00015	0.004458	0.025395	1.00007	-4.06444	1.00022	4.833e-05	0.076702	1.00011
rs28516961	2.71326	1.00019	0.006673	0.16577	1.0001	4.06444	1.00022	4.833e-05	0.010541	1.00011
rs73367523	-2.96729	1.00019	0.00301	0.18811	1.0001	4.06449	1.00024	4.834e-05	0.00017188	1.00012
rs78733563	2.80189	0.999923	0.005077	0.19882	0.999962	-4.06449	1.00024	4.834e-05	0.000459	1.00012
rs3644	-2.73246	1.00034	0.006304	0.054284	1.00017	4.06259	0.999796	4.836e-05	0.13305	0.999898
rs17096587	3.09168	0.999794	0.001986	0.33426	0.999897	4.06273	0.999867	4.839e-05	0.20724	0.999934
rs76936897	2.82773	0.999808	0.00468	0.19864	0.999904	-4.06278	0.999891	4.84e-05	0.00045866	0.999945
rs913881	2.81354	0.999677	0.004886	0.3306	0.999838	4.06278	0.999891	4.84e-05	0.57473	0.999945
rs79140613	2.8462	1.00014	0.00443	0.0063449	1.00007	-4.06287	0.999938	4.842e-05	0.055122	0.999969
rs111650598	-2.90576	0.999834	0.003658	0.234	0.999917	4.06297	0.999986	4.844e-05	0.078854	0.999993
rs1793169	-3.14708	1.00005	0.00165	0.43372	1.00003	4.06321	1.0001	4.849e-05	0.58216	1.00005
rs1501461	-3.44722	1.00012	0.0005673	0.027313	1.00006	-4.0634	1.0002	4.853e-05	0.012404	1.0001
rs2215086	-2.76379	0.999845	0.005706	0.15238	0.999922	-4.0634	1.0002	4.853e-05	0.10737	1.0001
rs7209518	-3.06903	1.00002	0.002148	0.52689	1.00001	-4.06345	1.00022	4.854e-05	0.67661	1.00011
rs17096600	3.15264	0.999769	0.001614	0.33489	0.999884	4.06155	0.999778	4.856e-05	0.2072	0.999889
rs765850730	3.29136	1.00022	0.0009996	0.2006	1.00011	4.0616	0.999801	4.857e-05	0.33027	0.999901
rs276379	-2.90398	0.999984	0.003684	0.23403	0.999992	4.06164	0.999825	4.858e-05	0.078812	0.999912
rs11999073	2.88964	0.99975	0.003848	0.19861	0.999875	-4.06164	0.999825	4.858e-05	0.00045889	0.999912
rs6988140	2.81576	0.999833	0.004859	0.46925	0.999916	4.06188	0.999943	4.863e-05	0.54232	0.999972
rs6020638	-2.76657	0.999689	0.00565	0.17513	0.999844	-4.06193	0.999967	4.864e-05	0.11051	0.999983
rs2220848	-2.74863	0.999731	0.005971	0.5018	0.999866	-4.06193	0.999967	4.864e-05	0.60944	0.999983
rs765293817	-3.84955	0.999765	0.0001179	0.023373	0.999883	4.06198	0.99999	4.865e-05	0.19209	0.999995
rs113077001	3.62871	0.999839	0.0002842	0.01998	0.99992	-4.06198	0.99999	4.865e-05	0.099038	0.999995
rs7754840	-2.63174	0.999806	0.008482	0.59886	0.999903	-4.06198	0.99999	4.865e-05	0.31177	0.999995
rs10761520	2.69304	1.00003	0.007082	0.38968	1.00001	4.06208	1.00004	4.867e-05	0.52135	1.00002
rs9573721	2.62645	1.00035	0.008651	0.95058	1.00017	4.06208	1.00004	4.867e-05	0.99996	1.00002
rs116250471	2.9221	1.00007	0.003479	0.019746	1.00003	-4.06236	1.00018	4.873e-05	0.013058	1.00009
rs56406346	2.73045	1.00033	0.006342	0.21059	1.00016	4.06236	1.00018	4.873e-05	0.16612	1.00009
rs566193883	-3.19687	0.999916	0.001388	0.0039945	0.999958	-4.0607	0.999852	4.88e-05	3.4214e-05	0.999926
rs57760052	3.08619	1.00012	0.00203	0.49949	1.00006	4.06094	0.999969	4.885e-05	0.21054	0.999985
rs149944089	2.57975	0.999809	0.009873	0.0020688	0.999905	-4.06103	1.00002	4.887e-05	0.0075345	1.00001
rs11925707	3.29713	1.00008	0.0009777	0.11221	1.00004	-4.06118	1.00009	4.89e-05	0.12102	1.00004
rs5797223	3.85113	1.00007	0.0001177	0.29755	1.00003	-4.06132	1.00016	4.893e-05	0.26811	1.00008
rs114701347	-3.23854	1.00034	0.001206	0.25407	1.00017	-4.06132	1.00016	4.893e-05	0.19143	1.00008
rs113947715	2.92577	0.999845	0.003431	0.0082385	0.999922	-4.06132	1.00016	4.893e-05	4.8766e-05	1.00008
rs1468512	-2.68599	0.999989	0.007231	0.38269	0.999995	-4.06146	1.00023	4.896e-05	0.13342	1.00011
rs41543317	-3.23347	1.00029	0.001227	0.60266	1.00015	-4.05951	0.999759	4.897e-05	0.61568	0.99988
rs1583990	-2.93681	0.99987	0.003312	0.37898	0.999935	-4.05956	0.999783	4.898e-05	0.52135	0.999891
rs66519712	3.46468	0.999815	0.0005296	0.46989	0.999908	4.0598	0.9999	4.903e-05	0.38393	0.99995
rs776111361	-2.75791	0.999934	0.005814	0.54582	0.999967	-4.05984	0.999923	4.904e-05	0.31192	0.999962
rs78244160	2.94295	0.999969	0.00325	0.0059138	0.999984	-4.06003	1.00002	4.908e-05	0.051074	1.00001
rs6850784	-3.1784	1.00025	0.001485	0.899	1.00013	4.06018	1.00009	4.911e-05	0.77317	1.00004
rs1490836	2.58042	1.00032	0.009892	0.32572	1.00016	4.06027	1.00013	4.913e-05	0.22374	1.00007
rs1817360	2.71677	0.999828	0.006583	0.16578	0.999914	4.0587	0.999852	4.922e-05	0.010537	0.999926
rs74858198	-2.91441	1.00028	0.003573	0.092096	1.00014	4.05879	0.999899	4.924e-05	0.00087937	0.999949
rs762522235	2.68608	1.00006	0.007233	0.32934	1.00003	4.05879	0.999899	4.924e-05	0.32847	0.999949
rs149338747	-2.58438	1.0003	0.009777	0.0033623	1.00015	-4.05889	0.999946	4.926e-05	0.018377	0.999973
rs17345660	2.65471	0.999781	0.007924	0.011713	0.99989	-4.05894	0.999969	4.927e-05	0.058295	0.999984
rs62511932	2.58633	1.00026	0.009719	0.14997	1.00013	4.05894	0.999969	4.927e-05	0.17421	0.999984
4:3135251_TAAAA_T	3.62264	0.999801	0.0002908	0.037639	0.9999	4.05903	1.00002	4.929e-05	0.30147	1.00001
rs2753623	2.87725	1.00018	0.004018	0.83288	1.00009	-4.05903	1.00002	4.929e-05	0.82224	1.00001
rs7039759	-3.30784	0.999901	0.0009391	0.049968	0.999951	4.05908	1.00004	4.93e-05	5.8567e-05	1.00002
rs1061758	2.63572	0.999786	0.008382	0.63777	0.999893	4.05908	1.00004	4.93e-05	0.82503	1.00002
rs2088114	-2.8462	1.00014	0.00443	0.049299	1.00007	-4.05917	1.00009	4.932e-05	6.2455e-05	1.00004
rs2251925	3.43037	1.00021	0.0006044	0.63434	1.00011	4.05927	1.00013	4.934e-05	0.34512	1.00007
rs191931427	2.63719	1.00015	0.008369	0.05544	1.00007	4.05932	1.00016	4.935e-05	0.0059212	1.00008
rs10070332	3.18025	1.00015	0.001474	0.85972	1.00008	4.05936	1.00018	4.936e-05	0.59266	1.00009
rs116046830	2.88746	1.00032	0.003895	0.19824	1.00016	-4.05936	1.00018	4.936e-05	0.00045263	1.00009
rs200572701	2.58323	1.00018	0.009801	0.0066867	1.00009	4.05936	1.00018	4.936e-05	0.05334	1.00009
rs543820908	-2.58323	1.00018	0.009801	0.0066867	1.00009	-4.05936	1.00018	4.936e-05	0.05334	1.00009
rs563794251	-2.58323	1.00018	0.009801	0.0066867	1.00009	-4.05936	1.00018	4.936e-05	0.05334	1.00009
17:51066316_CTCTT_C	3.15879	0.99987	0.001582	0.012005	0.999935	-4.05751	0.999756	4.939e-05	8.0194e-05	0.999878
rs11710990	-2.93435	1.00024	0.00335	0.0080533	1.00012	4.05751	0.999756	4.939e-05	0.052181	0.999878
rs59961335	-2.57661	0.999699	0.009955	0.32566	0.999849	-4.05755	0.999779	4.94e-05	0.22374	0.99989
rs16939216	-2.79632	1.00023	0.005179	0.16492	1.00011	-4.05784	0.999919	4.946e-05	0.01054	0.99996
rs12405886	-2.81217	1.00012	0.004926	0.33287	1.00006	4.05788	0.999942	4.947e-05	0.089427	0.999971
rs369386	-3.92447	1.00024	8.726e-05	0.4249	1.00012	4.05793	0.999966	4.948e-05	0.53307	0.999983
rs8378	2.91371	0.999802	0.003565	0.061823	0.999901	-4.05812	1.00006	4.952e-05	0.37065	1.00003
rs7342091	-2.66565	0.999738	0.007668	0.76311	0.999869	-4.05826	1.00013	4.955e-05	0.25913	1.00006
rs7864258	-2.81044	1.00032	0.004961	0.19911	1.00016	4.05845	1.00022	4.959e-05	0.00046036	1.00011
rs140219933	-2.576	0.999998	0.009995	0.032721	0.999999	4.0585	1.00024	4.96e-05	2.2841e-05	1.00012
rs12003364	-2.80877	0.999836	0.004966	0.19911	0.999918	4.05664	0.999821	4.963e-05	0.00046035	0.999911
rs276377	2.90699	0.999992	0.003649	0.234	0.999996	-4.05668	0.999844	4.964e-05	0.080496	0.999922
rs145179222	-2.72698	0.999988	0.006391	0.0040171	0.999994	4.05678	0.999891	4.966e-05	0.029569	0.999945
rs4722553	2.84902	1.00002	0.004386	0.91029	1.00001	-4.05683	0.999914	4.967e-05	0.5077	0.999957
rs2890716	-2.7188	0.999853	0.006544	0.28196	0.999926	-4.05683	0.999914	4.967e-05	0.16797	0.999957
rs75901745	-3.00525	1.00017	0.002658	0.22107	1.00008	-4.05697	0.999984	4.97e-05	0.086442	0.999992
rs12402357	2.64966	0.999741	0.008041	0.23635	0.99987	4.05711	1.00005	4.973e-05	0.54275	1.00003
rs9323314	-3.11943	0.999633	0.001805	0.26696	0.999817	4.0572	1.0001	4.975e-05	0.11532	1.00005
rs57180563	-3.08311	1.00007	0.00205	0.26579	1.00004	-4.0572	1.0001	4.975e-05	0.25834	1.00005
rs17725834	-2.60836	1.00028	0.009117	0.02582	1.00014	4.05725	1.00012	4.976e-05	0.16435	1.00006
rs80269977	2.81557	0.999692	0.004856	0.010818	0.999846	4.0573	1.00015	4.977e-05	0.051663	1.00007
rs7241479	3.62925	1.00014	0.0002848	0.74847	1.00007	4.05734	1.00017	4.978e-05	0.69665	1.00008
rs1171282	2.61636	1.00027	0.008906	0.54611	1.00014	4.05739	1.00019	4.979e-05	0.17573	1.0001
rs7257383	2.75052	1.00038	0.005969	0.64319	1.00019	4.05558	0.999791	4.983e-05	0.42283	0.999896
rs17201325	-3.128	1	0.00176	0.062953	1	4.05567	0.999838	4.985e-05	0.19041	0.999919
rs76194416	2.62789	0.999914	0.008586	0.030636	0.999957	4.05567	0.999838	4.985e-05	3.6175e-05	0.999919
rs35174654	2.94712	1.00008	0.00321	0.096457	1.00004	4.05572	0.999861	4.986e-05	0.13307	0.99993
rs11652905	2.62882	0.99986	0.008559	0.22585	0.99993	4.05576	0.999884	4.987e-05	0.89875	0.999942
rs370153841	3.05438	1.00025	0.002261	0.055703	1.00013	4.05581	0.999907	4.988e-05	6.5501e-05	0.999954
rs749512	2.90707	1.00005	0.00365	0.22554	1.00003	4.05591	0.999953	4.99e-05	0.37809	0.999977
rs116800579	-2.86894	0.999962	0.004117	0.031879	0.999981	4.05591	0.999953	4.99e-05	2.3071e-05	0.999977
rs77848381	3.18067	0.999792	0.001466	0.0012686	0.999896	4.05619	1.00009	4.996e-05	0.0042287	1.00005
rs112425816	-2.81931	1.00022	0.004822	0.064722	1.00011	4.05623	1.00011	4.997e-05	0.011053	1.00006
rs555562682	2.59317	1.00013	0.009519	0.0011314	1.00007	4.05642	1.00021	5.001e-05	3.224e-05	1.0001
rs4626930	-3.4532	1.00012	0.0005548	0.63258	1.00006	-4.05647	1.00023	5.002e-05	0.34683	1.00012
rs115734208	2.98246	1.00031	0.002868	0.042594	1.00015	4.05461	0.999806	5.005e-05	4.5027e-05	0.999903
rs11037539	2.71095	0.999961	0.006707	0.080645	0.999981	4.05461	0.999806	5.005e-05	0.22637	0.999903
rs35986172	-2.69825	1.00019	0.006981	0.18091	1.00009	-4.0547	0.999852	5.007e-05	0.18875	0.999926
rs77358844	3.64426	1.00014	0.0002687	0.029727	1.00007	-4.05475	0.999875	5.008e-05	4.4647e-05	0.999938
rs17120901	2.80768	0.999769	0.00498	0.23943	0.999884	4.05479	0.999898	5.009e-05	0.1665	0.999949
rs10832447	-2.67186	0.999898	0.007537	0.019543	0.999949	4.05493	0.999967	5.012e-05	0.089077	0.999984
rs2963468	3.2629	0.999938	0.001102	0.4334	0.999969	4.05503	1.00001	5.014e-05	0.23495	1.00001
rs4537372	2.61647	1.00036	0.008909	0.25653	1.00018	4.05507	1.00004	5.015e-05	0.24345	1.00002
rs763794454	3.10759	0.999739	0.001881	0.47464	0.99987	4.0554	1.0002	5.022e-05	0.30893	1.0001
rs8894	2.77475	0.999823	0.005516	0.21557	0.999911	-4.0554	1.0002	5.022e-05	0.41761	1.0001
rs115222477	-3.54984	0.999911	0.000385	0.086064	0.999955	-4.05354	0.999773	5.025e-05	0.00054414	0.999886
rs7865056	-2.81898	0.999983	0.004817	0.19882	0.999992	4.05354	0.999773	5.025e-05	0.00045998	0.999886
rs767790639	-3.81117	1.00009	0.0001385	0.43566	1.00004	-4.05359	0.999795	5.026e-05	0.441	0.999898
rs116157288	2.92156	0.999699	0.003473	0.080318	0.999849	4.05363	0.999818	5.027e-05	0.00048724	0.999909
1:37764723_GA_G	3.44645	1.00026	0.0005699	0.10944	1.00013	-4.05368	0.999841	5.028e-05	0.19419	0.999921
rs276376	-2.92913	1.00009	0.003402	0.23423	1.00005	4.05377	0.999887	5.03e-05	0.078781	0.999944
rs28798485	2.74816	1.00012	0.005999	0.066073	1.00006	4.05377	0.999887	5.03e-05	0.27439	0.999944
rs2957705	3.02266	0.999774	0.0025	0.37153	0.999887	-4.05382	0.99991	5.031e-05	0.12831	0.999955
rs72924712	-2.6305	0.999623	0.008501	0.038397	0.999812	-4.05382	0.99991	5.031e-05	0.00010038	0.999955
rs74037722	3.01979	0.999861	0.002526	0.045789	0.999931	-4.05386	0.999933	5.032e-05	0.00016237	0.999967
rs139264775	-3.6531	1.00006	0.0002593	0.0697	1.00003	4.054	1	5.035e-05	6.1566e-05	1
rs1917340	-3.46736	1.00021	0.000527	0.63221	1.0001	-4.0541	1.00005	5.037e-05	0.34682	1.00002
rs34822480	-2.68307	1.00005	0.007298	0.011847	1.00003	4.05414	1.00007	5.038e-05	0.096626	1.00004
rs4613687	-3.76397	0.999987	0.0001672	0.35903	0.999993	-4.05424	1.00012	5.04e-05	0.43753	1.00006
rs11720834	2.77358	0.999696	0.00553	0.25858	0.999848	-4.05261	0.999806	5.048e-05	0.45447	0.999903
rs796531847	-2.62516	1.00012	0.008669	0.1055	1.00006	-4.05265	0.999829	5.049e-05	0.26326	0.999914
12:121350096_GT_G	3.16658	0.999737	0.001538	0.29685	0.999869	4.0527	0.999852	5.05e-05	0.47781	0.999926
rs796874964	-3.0486	0.999739	0.002293	0.032985	0.999869	4.05275	0.999874	5.051e-05	0.054571	0.999937
5:123688961_AGTGT_A	2.6405	0.999622	0.008254	0.095847	0.999811	4.05275	0.999874	5.051e-05	0.00046862	0.999937
rs141692915	-2.61655	0.999658	0.008859	0.0083157	0.999829	4.05279	0.999897	5.052e-05	4.7604e-05	0.999949
rs12609819	2.83482	0.999874	0.00458	0.74206	0.999937	-4.05298	0.999989	5.056e-05	0.51282	0.999994
rs79113535	-3.17351	0.999691	0.001501	0.12126	0.999846	-4.05307	1.00003	5.058e-05	0.10815	1.00002
rs35825386	2.84371	0.999793	0.004451	0.64973	0.999897	-4.05307	1.00003	5.058e-05	0.32446	1.00002
12:121218555_AC_A	2.73526	1.00019	0.006243	0.51066	1.0001	4.05307	1.00003	5.058e-05	0.51008	1.00002
rs2181694	-2.75332	1.00023	0.005911	0.59205	1.00012	-4.05316	1.00008	5.06e-05	0.4213	1.00004
rs2824342	-2.84442	1.0003	0.004461	0.23225	1.00015	-4.05325	1.00013	5.062e-05	0.18858	1.00006
18:42274668_AG_A	3.80801	1	0.0001401	0.067064	1	-4.05339	1.00019	5.065e-05	0.00015618	1.0001
rs4781678	-2.6444	1.0003	0.008203	0.84892	1.00015	-4.05153	0.999769	5.068e-05	0.55944	0.999884
rs7087633	-3.07801	1	0.002084	0.57253	1	4.05162	0.999814	5.07e-05	0.51094	0.999907
rs79340794	2.69877	0.999829	0.00695	0.1058	0.999915	-4.05167	0.999837	5.071e-05	0.00020483	0.999918
rs1822260	2.71622	1.00016	0.006612	0.38941	1.00008	4.05172	0.99986	5.072e-05	0.52137	0.99993
rs115781725	2.61435	1.00027	0.008958	0.014168	1.00013	4.0519	0.999951	5.076e-05	2.3242e-05	0.999975
4:69257491_CTTTTTT_C	3.14148	0.999669	0.001675	0.52239	0.999834	-4.05195	0.999973	5.077e-05	0.56067	0.999987
rs10077983	-2.95022	1.00015	0.00318	0.57097	1.00007	-4.05195	0.999973	5.077e-05	0.35944	0.999987
rs572372331	2.83435	1.00025	0.004602	0.069506	1.00012	4.05199	0.999996	5.078e-05	0.00028044	0.999998
rs71505956	3.38053	0.999724	0.000721	0.17425	0.999862	4.05227	1.00013	5.084e-05	0.13288	1.00007
rs118191017	2.58333	1.00026	0.009804	0.10984	1.00013	4.05227	1.00013	5.084e-05	0.30492	1.00007
rs934429	-2.59144	1.00034	0.009582	0.87885	1.00017	-4.05245	1.00022	5.088e-05	0.56649	1.00011
rs17033385	-2.57982	0.999864	0.009875	0.14892	0.999932	4.0505	0.999752	5.089e-05	0.18912	0.999876
rs73366657	2.65231	1.00023	0.008009	0.06846	1.00012	4.05082	0.999911	5.096e-05	0.022695	0.999956
rs619250	2.74879	0.999851	0.005974	0.54445	0.999925	-4.05087	0.999934	5.097e-05	0.59933	0.999967
rs190783054	-3.03595	0.999967	0.002397	0.012115	0.999984	4.051	1	5.1e-05	0.019972	1
rs72817513	2.59962	0.999706	0.009312	0.15472	0.999853	-4.051	1	5.1e-05	0.022382	1
rs35442738	2.6327	0.999773	0.008456	0.09607	0.999887	4.05114	1.00007	5.103e-05	0.075531	1.00003
rs12892462	-3.02827	1.00018	0.002464	0.15722	1.00009	-4.05119	1.00009	5.104e-05	0.31889	1.00005
rs1934141	2.96026	1.00018	0.003079	0.22151	1.00009	-4.05119	1.00009	5.104e-05	0.6207	1.00005
rs2616453	3.33461	0.999766	0.0008518	0.74804	0.999883	-4.05123	1.00011	5.105e-05	0.69609	1.00006
rs116783374	2.74607	1.00005	0.006034	0.0058568	1.00003	-4.05123	1.00011	5.105e-05	0.036583	1.00006
rs115240287	3.1519	0.999936	0.001621	0.0058156	0.999968	-4.04955	0.99978	5.112e-05	0.034517	0.99989
10:60277750_ATAT_A	3.00244	1.00029	0.002686	0.74019	1.00015	4.04965	0.999825	5.114e-05	0.45929	0.999912
rs554910892	2.8997	0.99979	0.003728	0.015128	0.999895	-4.04983	0.999915	5.118e-05	4.739e-05	0.999958
rs180759162	3.60952	1.00029	0.000308	0.0011903	1.00014	-4.04997	0.999983	5.121e-05	0.011654	0.999991
rs8094836	2.65598	0.999988	0.007907	0.01646	0.999994	-4.05006	1.00003	5.123e-05	0.0010396	1.00001
rs10424872	-2.76651	0.999647	0.005649	0.21822	0.999823	4.0501	1.00005	5.124e-05	0.045534	1.00003
rs752435154	3.39891	0.999946	0.0006761	0.1117	0.999973	-4.05019	1.0001	5.126e-05	0.12143	1.00005
rs149249997	2.76321	1.00015	0.005731	0.030239	1.00008	-4.05033	1.00016	5.129e-05	0.23885	1.00008
6:26025437_AT_A	3.4328	0.999883	0.0005965	0.75887	0.999941	-4.04851	0.999759	5.133e-05	0.5675	0.99988
rs11658334	-2.62882	0.99986	0.008559	0.2259	0.99993	-4.04888	0.999939	5.141e-05	0.89878	0.99997
rs150815806	-2.85495	0.999965	0.004303	0.0058951	0.999982	4.04901	1.00001	5.144e-05	0.01995	1
rs283776	-2.58569	0.999761	0.009701	0.031628	0.999881	-4.0492	1.0001	5.148e-05	0.21279	1.00005
rs113021834	-3.40595	0.99997	0.0006591	0.0063434	0.999985	4.04933	1.00016	5.151e-05	0.054916	1.00008
rs117363425	-2.59931	1.00024	0.009358	0.011041	1.00012	4.04933	1.00016	5.151e-05	0.07062	1.00008
rs58118722	2.60013	1.0001	0.009326	0.029633	1.00005	-4.04942	1.00021	5.153e-05	0.0031162	1.0001
rs535283	3.12415	1.00009	0.001785	0.28852	1.00005	-4.0476	0.999805	5.157e-05	0.28264	0.999902
rs74371137	-2.59688	0.99991	0.009401	0.01741	0.999955	4.04779	0.999894	5.161e-05	0.065462	0.999947
rs8063040	2.75221	1.00015	0.005927	0.22934	1.00008	4.04792	0.999962	5.164e-05	0.0019237	0.999981
1:48881316_GA_G	3.52774	0.999852	0.0004183	0.63264	0.999926	4.0481	1.00005	5.168e-05	0.34717	1.00003
rs145801276	3.0061	1.00007	0.002648	0.0057701	1.00003	-4.0481	1.00005	5.168e-05	0.019951	1.00003
rs148396385	3.04062	0.999753	0.002355	0.23534	0.999877	4.04819	1.0001	5.17e-05	0.03304	1.00005
rs186104060	2.65223	1.00017	0.008007	0.015486	1.00009	4.04819	1.0001	5.17e-05	0.00059117	1.00005
rs113058838	2.61221	1.00016	0.009007	0.0032685	1.00008	-4.04819	1.0001	5.17e-05	0.014123	1.00005
rs74845783	-3.48401	1.00001	0.000494	0.013664	1	4.04828	1.00014	5.172e-05	0.00016051	1.00007
rs547378353	-3.09498	0.999987	0.001968	0.0014906	0.999994	-4.04828	1.00014	5.172e-05	0.0066509	1.00007
rs7966139	-2.57774	0.9998	0.00993	0.87638	0.9999	-4.04838	1.00019	5.174e-05	0.91969	1.00009
rs151129346	-3.57417	1.0001	0.0003518	0.0013955	1.00005	-4.04847	1.00023	5.176e-05	0.0077412	1.00012
rs113797183	-2.64796	0.99997	0.008096	0.05807	0.999985	4.04847	1.00023	5.176e-05	3.7051e-05	1.00012
rs7585718	-3.715	0.999998	0.0002032	0.27799	0.999999	4.04651	0.999758	5.177e-05	0.00091197	0.999879
rs665980	-2.85247	1.00033	0.004351	0.24716	1.00017	4.04656	0.999781	5.178e-05	0.28345	0.99989
rs1354678	-3.3454	1.00024	0.000824	0.11814	1.00012	-4.04665	0.999825	5.18e-05	0.0005804	0.999913
rs7999040	2.91868	0.999783	0.003508	0.20326	0.999892	4.04692	0.999959	5.186e-05	0.83565	0.99998
rs146534529	-3.7693	1.00016	0.0001641	0.0016471	1.00008	4.04696	0.999982	5.187e-05	0.011393	0.999991
rs148427339	-3.25527	1.00017	0.001135	0.025252	1.00008	4.04696	0.999982	5.187e-05	0.0055399	0.999991
rs142662490	-3.14596	0.999978	0.001655	0.0014032	0.999989	4.04705	1.00003	5.189e-05	0.0093817	1.00001
rs115939646	-3.02027	1.00018	0.00253	0.012102	1.00009	4.04705	1.00003	5.189e-05	0.019954	1.00001
11:107169831_CAG_C	2.9363	1.00021	0.003328	0.15604	1.0001	4.04705	1.00003	5.189e-05	0.31203	1.00001
rs112480638	2.61862	0.999711	0.008809	0.18255	0.999855	-4.0471	1.00005	5.19e-05	0.00023698	1.00002
rs77408680	-2.64846	1.00035	0.008108	0.058069	1.00017	4.04719	1.00009	5.192e-05	3.7068e-05	1.00005
rs200858918	-3.83283	0.999909	0.0001265	0.90534	0.999954	4.04728	1.00014	5.194e-05	0.58741	1.00007
rs3834221	2.83795	0.999964	0.004539	0.26399	0.999982	4.04732	1.00016	5.195e-05	0.19868	1.00008
rs371197501	3.9746	0.999797	7.026e-05	0.52727	0.999898	-4.04555	0.999777	5.2e-05	0.16465	0.999889
rs779341364	3.2242	1.00012	0.001265	0.10254	1.00006	4.04568	0.999844	5.203e-05	0.28589	0.999922
rs28409451	-2.64575	0.999812	0.008139	0.19806	0.999906	4.04568	0.999844	5.203e-05	0.18373	0.999922
rs569309606	3.48347	1.00027	0.0004967	0.024012	1.00014	-4.04573	0.999866	5.204e-05	0.19027	0.999933
rs13221828	-2.67412	1.00009	0.007498	0.33747	1.00005	-4.04573	0.999866	5.204e-05	0.87954	0.999933
rs143336755	3.78499	0.999993	0.0001537	0.010086	0.999996	4.04577	0.999888	5.205e-05	0.086807	0.999944
rs363215	3.50952	0.999727	0.0004473	0.027104	0.999864	-4.04577	0.999888	5.205e-05	0.0060473	0.999944
15:43840750_GT_G	3.10685	0.999903	0.001889	0.21529	0.999951	-4.04586	0.999933	5.207e-05	0.23124	0.999966
rs115588744	-3.80115	1.00008	0.0001442	0.024139	1.00004	-4.04609	1.00004	5.212e-05	5.7879e-05	1.00002
rs78974466	3.62697	0.999983	0.0002867	0.070975	0.999992	-4.04609	1.00004	5.212e-05	6.8722e-05	1.00002
rs9514966	2.60613	1.0001	0.009164	0.080812	1.00005	-4.04618	1.00009	5.214e-05	0.044802	1.00004
rs10122647	3.1508	0.999872	0.001626	0.043311	0.999936	-4.04622	1.00011	5.215e-05	0.061727	1.00006
rs73367526	-3.00187	0.999915	0.002681	0.18826	0.999958	4.04645	1.00022	5.22e-05	0.00017262	1.00011
rs416959	-2.60024	1.00019	0.009329	0.36115	1.00009	-4.04458	0.999794	5.223e-05	0.17873	0.999897
rs76884613	-3.07758	0.999726	0.002081	0.0018223	0.999863	4.04463	0.999816	5.224e-05	0.012705	0.999908
rs111335770	2.80638	1.00027	0.005022	0.0039501	1.00014	4.04463	0.999816	5.224e-05	0.0097307	0.999908
rs112870880	3.11732	1.00021	0.001829	0.0086219	1.0001	-4.04472	0.99986	5.226e-05	4.7232e-05	0.99993
rs146631951	2.83844	1.00031	0.004546	0.002653	1.00016	4.04472	0.99986	5.226e-05	0.018436	0.99993
rs376385904	-2.78532	1.00023	0.005358	0.11383	1.00011	4.04472	0.99986	5.226e-05	0.28618	0.99993
rs766935297	-3.064	1	0.002184	0.0019097	1	4.04476	0.999882	5.227e-05	0.00038643	0.999941
rs77874218	3.20163	0.999767	0.001363	0.0012167	0.999883	4.04508	1.00004	5.234e-05	0.0041494	1.00002
rs9810229	2.96739	1.00026	0.003011	0.65749	1.00013	-4.04508	1.00004	5.234e-05	0.34486	1.00002
rs4993062	2.67785	0.999888	0.007403	0.62157	0.999944	-4.04512	1.00006	5.235e-05	0.69639	1.00003
rs112845445	-2.5967	0.99977	0.009396	0.021556	0.999885	4.0453	1.00015	5.239e-05	4.0708e-05	1.00007
rs372593023	2.59688	0.99991	0.009401	0.021545	0.999955	-4.0453	1.00015	5.239e-05	4.0712e-05	1.00007
rs12692976	2.71119	1.00014	0.006712	0.5105	1.00007	4.04543	1.00021	5.242e-05	0.62125	1.00011
rs112920471	-2.59674	0.999798	0.009397	0.021544	0.999899	4.04357	0.999786	5.245e-05	4.0956e-05	0.999893
rs60001038	-3.21558	0.999738	0.001298	0.18165	0.999869	4.04361	0.999808	5.246e-05	0.086459	0.999904
rs11591111	-2.66144	1.00033	0.007801	0.23621	1.00016	-4.04366	0.99983	5.247e-05	0.54252	0.999915
rs73251132	-2.58734	1.00026	0.009691	0.062188	1.00013	-4.04375	0.999874	5.249e-05	2.3174e-05	0.999937
rs35843111	-2.65356	0.999668	0.007944	0.27325	0.999834	-4.04379	0.999896	5.25e-05	0.51224	0.999948
rs74753855	-3.38158	0.999751	0.0007185	0.020408	0.999876	4.04384	0.999919	5.251e-05	0.05835	0.999959
rs77538054	-3.00342	1.00028	0.002677	0.053461	1.00014	-4.04384	0.999919	5.251e-05	0.00028284	0.999959
rs111508000	-4.14274	0.999873	3.424e-05	0.10724	0.999937	-4.04397	0.999985	5.254e-05	0.075774	0.999992
rs127724	-3.49497	0.99998	0.000474	0.3679	0.99999	-4.04428	1.00014	5.261e-05	0.65468	1.00007
rs13285674	2.63473	0.999794	0.008407	0.25594	0.999897	4.04433	1.00016	5.262e-05	0.24341	1.00008
rs62079090	3.44378	0.99987	0.0005727	0.075699	0.999935	-4.04259	0.999799	5.268e-05	0.13328	0.999899
11:63557163_CA_C	3.17781	0.999883	0.001482	0.34493	0.999942	4.04268	0.999843	5.27e-05	0.11992	0.999921
rs16833133	2.91859	0.999722	0.003507	0.0055814	0.999861	4.04273	0.999865	5.271e-05	0.036563	0.999932
rs4359386	-2.61721	1.00016	0.008876	0.61872	1.00008	4.04273	0.999865	5.271e-05	0.7579	0.999932
rs212968	-3.4953	1.00017	0.0004746	0.36792	1.00009	-4.04282	0.999909	5.273e-05	0.65468	0.999954
rs7145913	-3.19299	0.999996	0.001408	0.337	0.999998	-4.0429	0.999952	5.275e-05	0.20722	0.999976
3:21375496_AGAAACAGAAAATGT_A	3.24073	0.999836	0.00119	0.0086515	0.999918	-4.04299	0.999996	5.277e-05	0.011075	0.999998
rs11927696	3.40275	0.999855	0.0006659	0.11277	0.999927	-4.04313	1.00006	5.28e-05	0.12119	1.00003
rs2370160	-2.67368	0.999757	0.007488	0.85142	0.999879	4.04313	1.00006	5.28e-05	0.47331	1.00003
rs17726690	-2.60136	1.00028	0.009305	0.2016	1.00014	-4.04317	1.00008	5.281e-05	0.20897	1.00004
rs2891077	2.58777	0.999821	0.009647	0.47959	0.99991	-4.04321	1.00011	5.282e-05	0.62684	1.00005
rs2891078	-2.58777	0.999821	0.009647	0.47959	0.99991	4.04321	1.00011	5.282e-05	0.62684	1.00005
rs189570473	-3.39772	0.999833	0.0006781	0.0030237	0.999916	-4.04339	1.00019	5.286e-05	0.00023609	1.0001
rs61976956	3.52194	0.999963	0.0004282	0.041457	0.999982	-4.04153	0.999765	5.289e-05	6.5723e-05	0.999883
rs17049105	2.66968	0.999764	0.007578	0.094832	0.999882	4.04153	0.999765	5.289e-05	0.075635	0.999883
rs73464677	-3.9128	0.999896	9.108e-05	0.067612	0.999948	-4.04157	0.999787	5.29e-05	0.00013909	0.999894
rs60585923	-2.62363	0.99972	0.008681	0.84854	0.99986	4.04161	0.999809	5.291e-05	0.47425	0.999904
rs12700796	2.62265	0.999734	0.008707	0.32843	0.999867	4.04179	0.999897	5.295e-05	0.87494	0.999948
rs9904406	-2.92421	1.00014	0.003458	0.26452	1.00007	4.04184	0.999918	5.296e-05	0.092686	0.999959
rs34852004	2.62563	0.999715	0.00863	0.64834	0.999858	4.04192	0.999962	5.298e-05	0.7378	0.999981
rs1927450	2.60013	1.0001	0.009326	0.077485	1.00005	4.04192	0.999962	5.298e-05	0.19253	0.999981
rs625465	2.7472	1.00015	0.006018	0.91925	1.00007	4.04197	0.999984	5.299e-05	0.79914	0.999992
rs145838791	-3.08267	0.999788	0.002047	0.02058	0.999894	4.04201	1.00001	5.3e-05	2.8185e-05	1
rs1537890	2.89846	1.00032	0.003761	0.2525	1.00016	4.04201	1.00001	5.3e-05	0.20599	1
rs559343409	2.62668	0.999755	0.008606	0.59477	0.999878	4.04206	1.00003	5.301e-05	0.31175	1.00001
2:143539926_CT_C	-2.70517	1.00013	0.006834	0.037639	1.00006	4.0421	1.00005	5.302e-05	2.8053e-05	1.00002
rs11658417	2.62878	0.99983	0.008558	0.2259	0.999915	4.04214	1.00007	5.303e-05	0.89878	1.00004
rs79998318	3.11437	1.00024	0.001848	0.23638	1.00012	4.04237	1.00018	5.308e-05	0.19141	1.00009
rs73167852	2.58493	0.999948	0.009736	0.026495	0.999974	4.04237	1.00018	5.308e-05	0.014577	1.00009
rs7543970	3.52557	0.999755	0.0004212	0.63149	0.999878	4.04241	1.0002	5.309e-05	0.34663	1.0001
rs75713362	3.27971	0.999822	0.001037	0.11251	0.999911	-4.04054	0.999774	5.312e-05	0.12151	0.999887
rs212978	-3.57884	0.99991	0.0003447	0.36911	0.999955	-4.04072	0.999861	5.316e-05	0.65467	0.99993
rs10483370	2.59324	1.00019	0.009521	0.030479	1.00009	4.04076	0.999883	5.317e-05	0.064421	0.999941
rs8052228	2.62225	1.00019	0.008748	0.15993	1.0001	4.04081	0.999905	5.318e-05	0.56837	0.999952
rs12614188	2.9156	0.999728	0.003541	0.12032	0.999864	4.0409	0.999948	5.32e-05	0.30193	0.999974
rs7201194	2.86499	0.999995	0.00417	0.37789	0.999998	-4.04094	0.99997	5.321e-05	0.32171	0.999985
rs111656632	-2.72407	1.00005	0.006451	0.0052061	1.00003	4.04098	0.999992	5.322e-05	0.039547	0.999996
5:157938905_GT_G	-2.92329	1.0002	0.00347	0.30554	1.0001	-4.04103	1.00001	5.323e-05	0.21017	1.00001
rs2710357	2.69706	1.00004	0.006998	0.73943	1.00002	-4.04112	1.00006	5.325e-05	0.45181	1.00003
rs3859070	-3.2209	0.999938	0.001277	0.025286	0.999969	4.04116	1.00008	5.326e-05	0.0059411	1.00004
7:51067704_GT_G	3.0734	1.00026	0.002122	0.0024395	1.00013	4.04116	1.00008	5.326e-05	0.022342	1.00004
rs34867877	-3.19258	0.999739	0.001406	0.46138	0.99987	-4.0412	1.0001	5.327e-05	0.65358	1.00005
rs2871405	-2.8024	1.00029	0.005085	0.099475	1.00014	-4.0412	1.0001	5.327e-05	0.13332	1.00005
rs62381977	2.81325	1.00018	0.004912	0.061105	1.00009	-4.04129	1.00014	5.329e-05	0.3704	1.00007
rs186000000	-3.0838	0.99987	0.002041	0.020581	0.999935	4.04142	1.00021	5.332e-05	2.8177e-05	1.0001
rs114330330	-2.58734	1.00026	0.009691	0.074614	1.00013	-4.04142	1.00021	5.332e-05	0.00023034	1.0001
rs2004294	2.70926	1.00019	0.006754	0.43763	1.0001	4.04151	1.00025	5.334e-05	0.19752	1.00013
rs11245772	2.64516	1.00012	0.008173	0.46044	1.00006	-4.0396	0.999802	5.336e-05	0.63508	0.999901
rs77059091	-2.87423	1.00016	0.004056	0.091704	1.00008	4.03964	0.999824	5.337e-05	0.00087824	0.999912
rs61472297	-3.27364	0.999778	0.001059	0.025277	0.999889	4.03973	0.999867	5.339e-05	0.0059403	0.999933
rs571690962	3.56744	1.00025	0.0003617	0.080257	1.00012	4.03986	0.999932	5.342e-05	0.00039418	0.999966
rs74131654	3.53101	1	0.000414	0.046425	1	4.03995	0.999976	5.344e-05	0.077975	0.999988
rs112489493	2.78259	0.999702	0.005379	0.1015	0.999851	4.03995	0.999976	5.344e-05	0.00015362	0.999988
rs212967	3.48966	0.999803	0.0004824	0.36794	0.999902	4.04013	1.00006	5.348e-05	0.65467	1.00003
rs74070163	2.84833	1.00023	0.004404	0.10365	1.00011	4.04013	1.00006	5.348e-05	0.00016251	1.00003
rs3886022	-3.50888	0.999934	0.0004496	0.046587	0.999967	-4.04017	1.00008	5.349e-05	0.07798	1.00004
rs12657287	3.26146	1.00028	0.001112	0.0015167	1.00014	4.04021	1.00011	5.35e-05	0.0042277	1.00005
rs148240765	3.17078	0.999861	0.001518	0.024543	0.999931	4.04039	1.00019	5.354e-05	0.0059896	1.0001
rs72743291	-2.9243	1.00021	0.003459	0.018186	1.0001	-4.04039	1.00019	5.354e-05	0.075577	1.0001
rs11627554	-2.61505	1.00004	0.008924	0.010797	1.00002	-4.04039	1.00019	5.354e-05	0.085067	1.0001
rs3754040	3.23759	0.99975	0.001202	0.63141	0.999875	4.03852	0.999763	5.357e-05	0.34686	0.999881
rs296742	-3.24922	1.00013	0.001159	0.31649	1.00007	-4.03856	0.999784	5.358e-05	0.17949	0.999892
rs140519200	3.2836	0.999757	0.001022	0.012512	0.999878	-4.03861	0.999806	5.359e-05	0.019939	0.999903
rs2294454	3.39532	1.00019	0.0006871	0.026356	1.0001	4.03865	0.999828	5.36e-05	0.096251	0.999914
rs7752906	-2.68837	1.00027	0.007196	0.59837	1.00014	-4.03874	0.999871	5.362e-05	0.31195	0.999936
rs11387039	-3.41865	0.999793	0.0006277	0.8664	0.999896	4.03891	0.999958	5.366e-05	0.90748	0.999979
rs3821095	-3.04638	1.00025	0.002322	0.53066	1.00012	-4.03896	0.999979	5.367e-05	0.62081	0.99999
rs12712691	-3.08409	1.00006	0.002043	0.83302	1.00003	4.039	1	5.368e-05	0.47091	1
rs8088329	-3.6434	1.00022	0.0002699	0.70044	1.00011	-4.03905	1.00002	5.369e-05	0.59909	1.00001
rs10789592	-2.7795	1.00036	0.005461	0.26752	1.00018	-4.03905	1.00002	5.369e-05	0.30503	1.00001
rs56025023	2.75137	1.00027	0.005948	0.060261	1.00013	-4.03918	1.00009	5.372e-05	0.37038	1.00004
rs12362661	-2.58116	1.00012	0.009856	0.03863	1.00006	-4.03918	1.00009	5.372e-05	0.076841	1.00004
rs10964420	-2.84931	1.00022	0.00439	0.11698	1.00011	-4.03926	1.00013	5.374e-05	0.13811	1.00007
rs77272863	2.57877	0.999819	0.009902	0.10053	0.99991	4.03753	0.999765	5.38e-05	0.0001064	0.999883
rs1542800	-2.80541	1.00029	0.005038	0.23164	1.00014	-4.03766	0.99983	5.383e-05	0.18877	0.999915
rs115877193	2.9044	1.00028	0.003689	0.097313	1.00014	-4.03774	0.999873	5.385e-05	0.00069634	0.999937
rs61749514	-2.99595	0.999965	0.002735	0.030335	0.999983	-4.03783	0.999916	5.387e-05	0.00015088	0.999958
rs137969230	-3.13261	0.999751	0.001728	0.03167	0.999876	4.03787	0.999938	5.388e-05	0.00026154	0.999969
rs28629260	3.39206	1.00004	0.000694	0.21626	1.00002	4.03792	0.999959	5.389e-05	0.022719	0.99998
rs796262623	-2.6221	1.00007	0.008744	0.62348	1.00004	-4.03796	0.999981	5.39e-05	0.56577	0.99999
rs74778846	-2.88331	1.00022	0.003943	0.070457	1.00011	-4.038	1	5.391e-05	0.13289	1
rs141742087	2.90243	1.0003	0.003713	0.011641	1.00015	-4.03814	1.00007	5.394e-05	0.019946	1.00003
rs74714041	-2.59696	0.999966	0.009403	0.058295	0.999983	-4.03818	1.00009	5.395e-05	7.5584e-05	1.00004
rs6827638	3.06875	0.99984	0.002146	0.081555	0.99992	4.03827	1.00013	5.397e-05	9.575e-05	1.00007
rs72743292	2.92246	1.00031	0.003483	0.018196	1.00016	4.03827	1.00013	5.397e-05	0.075566	1.00007
rs913877	2.88594	0.99996	0.003901	0.3311	0.99998	4.03827	1.00013	5.397e-05	0.57568	1.00007
rs13146210	-2.96393	0.999953	0.003036	0.01013	0.999977	-4.03831	1.00015	5.398e-05	0.076603	1.00008
rs112583482	-2.59876	0.999814	0.009343	0.066449	0.999907	-4.03831	1.00015	5.398e-05	0.29422	1.00008
rs10095603	-3.23466	0.999793	0.001215	0.038745	0.999896	-4.0384	1.0002	5.4e-05	3.0266e-05	1.0001
rs62392674	3.06684	0.999893	0.002161	0.099899	0.999946	4.03653	0.999766	5.403e-05	0.12632	0.999883
rs6917277	2.77423	1.00016	0.005541	0.016276	1.00008	-4.03661	0.999809	5.405e-05	0.00015182	0.999904
rs113854443	-2.6187	0.99977	0.008811	0.057892	0.999885	-4.03666	0.99983	5.406e-05	7.555e-05	0.999915
rs73049011	3.1439	0.999938	0.001666	0.13135	0.999969	4.03696	0.999981	5.413e-05	0.074239	0.99999
rs72743296	2.93174	0.99982	0.003365	0.018457	0.99991	4.03696	0.999981	5.413e-05	0.075557	0.99999
rs2906142	2.84385	0.999894	0.004453	0.53936	0.999947	4.03705	1.00002	5.415e-05	0.31832	1.00001
rs35866370	-3.01991	0.999941	0.002527	0.55284	0.99997	-4.03713	1.00007	5.417e-05	0.38987	1.00003
rs78807374	3.21825	1.00015	0.001292	0.0012473	1.00008	-4.03718	1.00009	5.418e-05	0.0085458	1.00004
rs9302901	-2.72314	1.0001	0.006472	0.97422	1.00005	-4.03726	1.00013	5.42e-05	0.8031	1.00007
rs2747002	2.60734	1.00026	0.009143	0.83609	1.00013	-4.03735	1.00017	5.422e-05	0.82263	1.00009
7:26117934_CA_C	-3.05519	1.00012	0.002252	0.041649	1.00006	4.03739	1.0002	5.423e-05	0.037791	1.0001
rs649138	-2.77109	1.00007	0.00559	0.54376	1.00003	4.03739	1.0002	5.423e-05	0.59358	1.0001
rs61848719	2.77051	0.999645	0.00558	0.053059	0.999822	4.03557	0.999785	5.427e-05	0.19234	0.999893
rs28485410	-2.75036	1.00026	0.005966	0.1621	1.00013	4.03561	0.999807	5.428e-05	0.49951	0.999903
rs62332388	2.63434	1.00026	0.008447	0.16415	1.00013	4.03561	0.999807	5.428e-05	0.35688	0.999903
rs115357812	-2.81751	0.999652	0.004825	0.0016811	0.999826	-4.0357	0.99985	5.43e-05	0.010752	0.999925
14:75674909_AAAAC_A	-2.90176	0.999832	0.003705	0.0032287	0.999916	4.03596	0.999978	5.436e-05	0.0066008	0.999989
rs1234009	3.71824	1.00013	0.000201	0.15629	1.00007	-4.03639	1.00019	5.446e-05	0.074788	1.0001
rs141750038	-3.4509	0.99994	0.0005583	0.039913	0.99997	-4.03639	1.00019	5.446e-05	0.00020016	1.0001
6:119408140_AG_A	-2.98048	1.00032	0.002887	0.0021254	1.00016	-4.03639	1.00019	5.446e-05	0.00079953	1.0001
rs11712525	2.71925	1.00019	0.006553	0.14526	1.00009	-4.03647	1.00023	5.448e-05	0.18117	1.00012
rs6469308	-3.45025	1.00014	0.0005611	0.2203	1.00007	-4.03652	1.00026	5.449e-05	0.08692	1.00013
rs9950478	2.61135	1.00027	0.009037	0.09972	1.00013	4.0346	0.999803	5.451e-05	0.0055476	0.999902
rs608154	3.20152	1.00033	0.001372	0.77006	1.00016	4.03469	0.999846	5.453e-05	0.79253	0.999923
rs115572224	4.14413	1.00006	3.415e-05	0.036068	1.00003	-4.03473	0.999867	5.454e-05	0.00023126	0.999934
rs142577812	-2.86484	0.999889	0.004168	0.0052654	0.999945	-4.03482	0.99991	5.456e-05	0.00034723	0.999955
rs72840306	-3.06945	1.00029	0.002151	0.0999	1.00015	-4.03486	0.999931	5.457e-05	0.12632	0.999966
rs6517779	-2.79336	1.00026	0.005228	0.23181	1.00013	-4.03486	0.999931	5.457e-05	0.18875	0.999966
rs283774	-2.58687	0.999902	0.009678	0.031631	0.999951	-4.03486	0.999931	5.457e-05	0.21281	0.999966
rs1572627	2.80072	0.999799	0.00509	0.27011	0.999899	4.0349	0.999952	5.458e-05	0.00063959	0.999976
rs283777	-2.58719	1.00015	0.009687	0.031631	1.00007	-4.03499	0.999995	5.46e-05	0.21276	0.999998
rs1392371	-3.30682	0.999891	0.0009424	0.025311	0.999945	4.03512	1.00006	5.463e-05	0.0059401	1.00003
rs62392676	-3.06917	1.00011	0.002149	0.099954	1.00006	-4.03512	1.00006	5.463e-05	0.12651	1.00003
rs7615096	-2.62347	1.00036	0.008728	0.85118	1.00018	4.03516	1.00008	5.464e-05	0.4736	1.00004
rs114601780	-2.58709	1.00007	0.009684	0.072819	1.00003	4.03521	1.0001	5.465e-05	0.00010306	1.00005
rs117029320	2.95208	1.00005	0.003158	0.0031864	1.00003	4.03525	1.00012	5.466e-05	0.018924	1.00006
rs147394928	3.56054	0.999742	0.0003688	0.090915	0.999871	-4.03529	1.00014	5.467e-05	0.22386	1.00007
1:29301519_TG_T	4.39217	1.00008	1.124e-05	0.028039	1.00004	-4.03538	1.00019	5.469e-05	4.1921e-05	1.00009
rs75809156	2.84986	0.999902	0.00437	0.76808	0.999951	4.03546	1.00023	5.471e-05	0.10515	1.00011
rs45497994	-2.64273	0.999797	0.008211	0.56198	0.999899	4.03351	0.999755	5.472e-05	0.19407	0.999877
rs114978849	2.59598	0.999983	0.009431	0.058123	0.999991	-4.03351	0.999755	5.472e-05	3.6854e-05	0.999877
rs112542180	2.67999	0.999993	0.007362	0.15564	0.999996	-4.03355	0.999776	5.473e-05	0.062057	0.999888
rs1608643	-2.7747	0.99978	0.005515	0.099453	0.99989	-4.03376	0.999882	5.478e-05	0.13344	0.999941
rs564544544	-3.94029	1.00015	8.158e-05	0.05822	1.00007	-4.03381	0.999904	5.479e-05	0.00010322	0.999952
rs2824343	-2.77423	1.00016	0.005541	0.23259	1.00008	-4.03398	0.999989	5.483e-05	0.18865	0.999994
rs62381978	-2.69458	0.999689	0.00703	0.11585	0.999844	4.03402	1.00001	5.484e-05	0.37098	1
rs2032366	-3.45173	0.999846	0.0005559	0.69485	0.999923	-4.03406	1.00003	5.485e-05	0.59906	1.00002
3:142789056_AT_A	-2.9811	1.00007	0.002874	0.52268	1.00003	4.03406	1.00003	5.485e-05	0.55732	1.00002
rs141277974	2.71761	0.999711	0.00656	0.12685	0.999856	4.03411	1.00005	5.486e-05	0.07731	1.00003
rs698774	2.71402	1.00001	0.006648	0.74616	1.00001	-4.03428	1.00014	5.49e-05	0.69646	1.00007
rs590880	-3.08561	0.999745	0.002026	0.2886	0.999872	4.03249	0.999747	5.495e-05	0.2849	0.999874
rs3894318	-2.80268	0.999774	0.005058	0.07469	0.999887	-4.0327	0.999853	5.5e-05	0.00018095	0.999927
rs62014216	2.67758	0.999685	0.007397	0.034104	0.999843	-4.03283	0.999917	5.503e-05	0.1861	0.999958
rs11462023	-2.94767	0.999779	0.003195	0.32231	0.999889	4.03288	0.999938	5.504e-05	0.68365	0.999969
rs9269303	-2.61647	1.00036	0.008909	0.75737	1.00018	4.03292	0.999959	5.505e-05	0.7294	0.99998
rs111644273	2.99395	0.999966	0.002753	0.012017	0.999983	4.03296	0.99998	5.506e-05	5.711e-05	0.99999
rs7752780	-2.68235	1.00026	0.007326	0.59835	1.00013	-4.03296	0.99998	5.506e-05	0.31192	0.99999
rs12874868	3.00251	0.999672	0.002669	0.01833	0.999836	-4.033	1	5.507e-05	0.12667	1
rs2787882	-3.34248	1.00029	0.0008332	0.63394	1.00014	-4.03313	1.00006	5.51e-05	0.34682	1.00003
rs2787622	3.27244	0.999655	0.001062	0.83532	0.999827	-4.03334	1.00017	5.515e-05	0.99975	1.00009
rs7227661	3.62807	1.00004	0.0002857	0.74848	1.00002	4.03339	1.00019	5.516e-05	0.69664	1.0001
rs4896793	-3.08702	1.00001	0.002022	0.33761	1.00001	-4.03164	0.999822	5.522e-05	0.44017	0.999911
rs72799929	2.89462	0.999738	0.003787	0.061085	0.999869	-4.03181	0.999907	5.526e-05	0.37106	0.999953
rs11212116	2.80158	0.999697	0.005072	0.26728	0.999848	4.03202	1.00001	5.531e-05	0.30501	1.00001
rs7920227	2.69341	1.00031	0.00709	0.32314	1.00015	-4.03202	1.00001	5.531e-05	0.68346	1.00001
rs35513678	-3.97292	0.999961	7.095e-05	0.084401	0.999981	-4.03207	1.00003	5.532e-05	0.2968	1.00002
rs148365357	2.68198	0.999988	0.007318	0.14578	0.999994	4.03215	1.00008	5.534e-05	0.12746	1.00004
1:205252555_AGAAGAAGAAAG_A	2.64938	1.00028	0.008082	0.070659	1.00014	4.03215	1.00008	5.534e-05	0.32573	1.00004
rs1972055	3.43592	0.999954	0.0005902	0.025308	0.999977	-4.03224	1.00012	5.536e-05	0.0059303	1.00006
10:87794659_GTGGA_G	-3.4581	1.00006	0.0005444	0.50083	1.00003	-4.03232	1.00016	5.538e-05	0.38724	1.00008
rs57572434	3.06992	0.999947	0.00214	0.15479	0.999973	-4.03241	1.0002	5.54e-05	0.074846	1.0001
rs4797915	-2.6098	0.999849	0.009049	0.2723	0.999924	4.03249	1.00024	5.542e-05	0.47763	1.00012
rs75352397	3.61991	0.99995	0.0002945	0.011595	0.999975	-4.03062	0.999811	5.545e-05	0.00013468	0.999905
rs141871957	2.92439	1.00027	0.00346	0.0080581	1.00013	-4.03062	0.999811	5.545e-05	0.01991	0.999905
rs1085484	-2.91828	1.00019	0.003526	0.73417	1.0001	4.03083	0.999916	5.55e-05	0.67415	0.999958
rs3806415	-2.69308	1.00006	0.007083	0.095119	1.00003	4.03083	0.999916	5.55e-05	0.32792	0.999958
rs11422519	-2.90504	1.00003	0.003673	0.39038	1.00001	4.031	1	5.554e-05	0.52658	1
rs12630138	2.834	1	0.004597	0.17023	1	-4.03108	1.00004	5.556e-05	0.48566	1.00002
rs73251134	2.57968	0.999755	0.009871	0.062194	0.999878	4.03108	1.00004	5.556e-05	2.314e-05	1.00002
rs2579288	2.63326	1.0002	0.00847	0.2249	1.0001	4.03117	1.00008	5.558e-05	0.042105	1.00004
rs3733659	3.15134	1.00021	0.001629	0.0012607	1.00011	4.03142	1.00021	5.564e-05	0.0042257	1.0001
rs6456368	2.62019	1.00015	0.008798	0.59872	1.00007	4.03142	1.00021	5.564e-05	0.31192	1.0001
rs2079151	2.92868	0.999779	0.003397	0.63254	0.999889	4.02955	0.999776	5.567e-05	0.42291	0.999888
rs187088138	2.64339	1.0003	0.008227	0.0019667	1.00015	-4.02955	0.999776	5.567e-05	0.010183	0.999888
rs1682191	2.84363	0.999743	0.00445	0.10561	0.999872	4.02963	0.999818	5.569e-05	0.41453	0.999909
rs7620997	2.74006	1.00004	0.006145	0.2358	1.00002	4.02972	0.99986	5.571e-05	0.37775	0.99993
rs79842757	-3.23936	1.00022	0.001201	0.0013338	1.00011	-4.02976	0.999881	5.572e-05	0.0041247	0.999941
rs1234013	-3.82349	1.00026	0.0001321	0.17015	1.00013	4.02989	0.999944	5.575e-05	0.074903	0.999972
rs10749890	-2.80256	0.999683	0.005056	0.26731	0.999842	-4.03006	1.00003	5.579e-05	0.305	1.00001
rs884977	2.7774	1.00029	0.005493	0.41862	1.00014	4.0301	1.00005	5.58e-05	0.14829	1.00002
rs17835633	-2.92777	0.999844	0.003409	0.068894	0.999922	4.03014	1.00007	5.581e-05	0.18918	1.00003
2:144155137_CGAA_C	3.10854	1.00035	0.001887	0.40584	1.00017	4.03022	1.00011	5.583e-05	0.15609	1.00006
rs11440004	3.02175	0.999832	0.002509	0.33703	0.999916	4.03039	1.00019	5.587e-05	0.20721	1.0001
rs114381707	2.75977	0.999831	0.005776	0.053692	0.999915	-4.03048	1.00024	5.589e-05	3.4598e-05	1.00012
rs2244989	2.74849	1.00036	0.006005	0.11641	1.00018	-4.03048	1.00024	5.589e-05	0.37098	1.00012
rs75346863	-3.23936	1.00022	0.001201	0.0013338	1.00011	-4.02864	0.999824	5.593e-05	0.0041246	0.999912
rs3859069	3.32251	0.999708	0.000889	0.025381	0.999854	-4.02873	0.999865	5.595e-05	0.0059391	0.999933
rs10890692	-2.80813	1.00009	0.004987	0.26744	1.00005	-4.02873	0.999865	5.595e-05	0.30502	0.999933
rs146626775	-2.7838	0.999857	0.005366	0.097783	0.999928	4.02873	0.999865	5.595e-05	0.17229	0.999933
rs35887942	-2.60924	1.00018	0.009087	0.11643	1.00009	4.02877	0.999886	5.596e-05	0.37112	0.999943
rs10685472	3.46026	1.00015	0.0005407	0.8194	1.00008	4.02881	0.999907	5.597e-05	0.54527	0.999954
rs2583947	2.66726	1.00019	0.007659	0.066918	1.0001	-4.02906	1.00003	5.603e-05	0.07658	1.00002
rs1527714	-2.8857	0.999792	0.003898	0.83806	0.999896	4.02915	1.00007	5.605e-05	0.75102	1.00004
rs913876	2.88507	1.00005	0.003915	0.33113	1.00002	4.02923	1.00012	5.607e-05	0.57603	1.00006
rs7577831	-2.76612	1.00009	0.005677	0.059766	1.00004	4.02932	1.00016	5.609e-05	6.659e-05	1.00008
rs11654158	-2.62909	1.00007	0.008566	0.2259	1.00004	-4.02936	1.00018	5.61e-05	0.89874	1.00009
rs16956935	-3.46895	0.999971	0.0005223	0.027017	0.999985	4.0294	1.0002	5.611e-05	0.0060471	1.0001
rs4513875	-2.6301	1.00008	0.008541	0.10477	1.00004	4.02944	1.00022	5.612e-05	0.40373	1.00011
rs11428242	-2.58172	0.999783	0.009815	0.49554	0.999892	4.02944	1.00022	5.612e-05	0.72384	1.00011
rs9611323	3.30079	0.999875	0.0009627	0.0071681	0.999937	-4.02948	1.00024	5.613e-05	0.056366	1.00012
rs78605726	-2.7081	1.00007	0.006771	0.11998	1.00004	-4.02948	1.00024	5.613e-05	0.00040375	1.00012
rs6454414	2.66626	1.0002	0.007682	0.83804	1.0001	4.02765	0.999827	5.617e-05	0.43422	0.999913
rs11212117	2.80671	0.999792	0.004996	0.26743	0.999896	4.02769	0.999848	5.618e-05	0.30502	0.999924
11:91981917_ACACT_A	-2.85791	0.999937	0.004262	0.20414	0.999969	-4.02782	0.99991	5.621e-05	0.2254	0.999955
rs9460545	2.64642	1.00031	0.008155	0.59873	1.00016	4.02786	0.999931	5.622e-05	0.31195	0.999965
rs138216750	3.32834	1.00021	0.0008758	0.012503	1.0001	-4.0279	0.999952	5.623e-05	0.01994	0.999976
rs72758385	-2.95159	0.99972	0.003153	0.0015297	0.99986	4.02794	0.999972	5.624e-05	0.006733	0.999986
rs74407090	-3.31227	1.00016	0.0009272	0.069016	1.00008	4.02811	1.00006	5.628e-05	0.00016314	1.00003
rs6003779	-2.9731	1.00007	0.00295	0.060573	1.00003	-4.02811	1.00006	5.628e-05	4.3729e-05	1.00003
rs28642715	3.30108	1.00005	0.0009637	0.0071679	1.00003	-4.02815	1.00008	5.629e-05	0.056364	1.00004
rs1319984	-2.76851	1.00037	0.005649	0.77886	1.00018	-4.02815	1.00008	5.629e-05	0.62313	1.00004
rs9460544	-2.64754	0.999654	0.008086	0.59877	0.999827	-4.02819	1.0001	5.63e-05	0.31195	1.00005
rs10826202	-2.72494	0.999957	0.006429	0.29281	0.999978	-4.02824	1.00012	5.631e-05	0.54514	1.00006
rs7774594	-2.64754	0.999654	0.008086	0.59877	0.999827	-4.02828	1.00014	5.632e-05	0.31195	1.00007
rs4432229	-3.9625	1.00025	7.448e-05	0.94459	1.00013	4.02832	1.00016	5.633e-05	0.85991	1.00008
rs72755626	3.02107	1.00005	0.00252	0.0013039	1.00002	-4.02832	1.00016	5.633e-05	0.0088968	1.00008
rs11759505	2.64754	0.999654	0.008086	0.59877	0.999827	4.02836	1.00018	5.634e-05	0.31195	1.00009
rs72757409	2.7001	1.00007	0.006936	0.0013124	1.00004	-4.0284	1.0002	5.635e-05	0.0097777	1.0001
rs4386055	-3.2317	0.999817	0.001228	0.60226	0.999909	-4.02649	0.999745	5.637e-05	0.58606	0.999873
rs11136374	-3.38339	1.00023	0.000718	0.19818	1.00011	4.02653	0.999766	5.638e-05	0.45454	0.999883
rs7922734	-3.20944	1.00027	0.001334	0.37302	1.00014	4.02653	0.999766	5.638e-05	0.090604	0.999883
rs72779662	2.63838	1.00029	0.008349	0.07248	1.00014	-4.02653	0.999766	5.638e-05	0.1081	0.999883
rs371780432	3.0838	0.99987	0.002041	0.01744	0.999935	-4.02674	0.99987	5.643e-05	0.00015852	0.999935
rs878591	3.25377	0.999858	0.001137	0.80112	0.999929	4.02686	0.999932	5.646e-05	0.43339	0.999966
rs9465860	-2.64767	0.999749	0.008089	0.59877	0.999875	-4.02686	0.999932	5.646e-05	0.31194	0.999966
rs4712526	-2.64771	0.999781	0.00809	0.59877	0.99989	-4.02686	0.999932	5.646e-05	0.31194	0.999966
rs111976956	2.68449	0.999623	0.007242	0.049654	0.999811	4.0269	0.999952	5.647e-05	0.019042	0.999976
rs72727082	2.6963	1.00022	0.007024	0.008026	1.00011	-4.02703	1.00001	5.65e-05	0.051223	1.00001
rs3779771	-2.72652	0.999648	0.006382	0.033948	0.999824	4.02732	1.00016	5.657e-05	0.20034	1.00008
rs56843852	3.4911	1.00006	0.0004814	0.0098664	1.00003	-4.0274	1.0002	5.659e-05	0.0095777	1.0001
rs10477178	-3.24017	1.0001	0.001196	0.088037	1.00005	-4.02745	1.00022	5.66e-05	0.1933	1.00011
rs73508629	2.85628	1.0002	0.004294	0.10988	1.0001	-4.02565	0.999827	5.665e-05	0.00026681	0.999914
rs1844509	-3.23384	0.999899	0.00122	0.60226	0.99995	-4.02578	0.999889	5.668e-05	0.58604	0.999945
rs73607547	-3.20673	0.99983	0.00134	0.37301	0.999915	4.02582	0.99991	5.669e-05	0.090625	0.999955
rs567958669	2.84463	0.999741	0.004436	0.0016796	0.99987	-4.02586	0.999931	5.67e-05	0.012105	0.999965
rs16921309	-2.68837	1.00027	0.007196	0.10776	1.00014	-4.02598	0.999992	5.673e-05	0.061853	0.999996
rs11830785	-2.64567	0.999749	0.008137	0.12865	0.999875	4.02598	0.999992	5.673e-05	0.0010853	0.999996
rs7689782	2.64604	1.00003	0.008146	0.058948	1.00002	-4.02603	1.00001	5.674e-05	0.00013152	1.00001
rs56204413	3.53132	1.00018	0.0004145	0.12341	1.00009	4.02607	1.00003	5.675e-05	0.41829	1.00002
rs58596489	3.35695	0.999973	0.0007878	0.18699	0.999986	4.02607	1.00003	5.675e-05	0.0004601	1.00002
rs12576325	-2.63568	0.999755	0.008381	0.20366	0.999878	-4.02615	1.00007	5.677e-05	0.22643	1.00004
rs6456367	-2.62019	1.00015	0.008798	0.59872	1.00007	-4.02619	1.0001	5.678e-05	0.31192	1.00005
rs41331948	2.60553	0.999637	0.009148	0.077529	0.999818	4.02632	1.00016	5.681e-05	0.00017138	1.00008
rs142151448	-3.12398	0.999989	0.001784	0.0027004	0.999994	-4.02636	1.00018	5.682e-05	0.0046449	1.00009
rs73765373	-2.95188	0.999919	0.003156	0.016527	0.999959	4.02636	1.00018	5.682e-05	4.7847e-05	1.00009
rs913879	2.79336	1.00026	0.005228	0.33092	1.00013	4.02644	1.00022	5.684e-05	0.57719	1.00011
rs12629385	-3.22592	0.999953	0.001255	0.01965	0.999976	4.02448	0.999743	5.685e-05	0.028888	0.999871
4:77707818_CCCATCAGCA_C	2.89249	1.00034	0.003834	0.060956	1.00017	4.02648	1.00024	5.685e-05	8.9076e-05	1.00012
rs138820777	3.33635	1.00021	0.000851	0.0016607	1.0001	4.02452	0.999763	5.686e-05	0.012087	0.999882
rs142696389	-3.03496	0.999971	0.002405	0.049869	0.999985	-4.02465	0.999825	5.689e-05	7.9344e-05	0.999912
rs73354193	-2.78623	1.00016	0.00534	0.24959	1.00008	-4.02477	0.999886	5.692e-05	0.036715	0.999943
rs4713114	3.23831	1.00019	0.001205	0.146	1.00009	4.0249	0.999948	5.695e-05	0.11877	0.999974
rs72906962	-2.582	1	0.009823	0.20121	1	-4.0249	0.999948	5.695e-05	0.20946	0.999974
rs2816149	2.85354	0.999677	0.004311	0.6414	0.999839	4.02498	0.999989	5.697e-05	0.59155	0.999995
rs198828	2.74953	0.999659	0.005951	0.31562	0.999829	4.02535	1.00017	5.706e-05	0.53035	1.00009
rs2449922	-3.61302	1.00001	0.0003027	0.12267	1.00001	-4.02539	1.00019	5.707e-05	0.41799	1.0001
rs72905883	2.77926	1.00019	0.005457	0.0022385	1.00009	-4.02351	0.999759	5.71e-05	0.022983	0.999879
rs7849165	3.33638	1.00023	0.0008511	0.54256	1.00011	4.02364	0.99982	5.713e-05	0.70363	0.99991
rs62392673	3.2585	1.00031	0.001124	0.10064	1.00015	4.02364	0.99982	5.713e-05	0.12722	0.99991
rs62079091	-3.47734	1.0002	0.0005077	0.076235	1.0001	4.02368	0.999841	5.714e-05	0.13352	0.99992
rs1458481	3.17163	0.999766	0.001512	0.85976	0.999883	4.02372	0.999861	5.715e-05	0.59259	0.999931
21:34860749_CAATTA_C	-3.22552	1.00032	0.001262	0.031218	1.00016	-4.02376	0.999882	5.716e-05	0.23174	0.999941
rs12512613	2.6739	0.999925	0.007493	0.078297	0.999962	-4.02376	0.999882	5.716e-05	0.033067	0.999941
rs2969128	3.12532	1.00021	0.00178	0.25862	1.0001	4.0238	0.999902	5.717e-05	0.51181	0.999951
rs4278698	3.37472	0.999833	0.0007374	0.94974	0.999916	-4.02389	0.999943	5.719e-05	0.85992	0.999971
rs8192452	-3.27364	0.999778	0.001059	0.0072068	0.999889	4.02389	0.999943	5.719e-05	0.056387	0.999971
rs12505089	-2.67261	0.999712	0.007509	0.078294	0.999856	4.02389	0.999943	5.719e-05	0.033067	0.999971
rs2039627	2.60229	1.00022	0.009276	0.20076	1.00011	-4.02389	0.999943	5.719e-05	0.10132	0.999971
rs6484537	3.40096	0.999976	0.0006713	0.38618	0.999988	-4.02397	0.999984	5.721e-05	0.49349	0.999992
rs138522257	2.81121	1.00015	0.004942	0.0011433	1.00007	-4.02405	1.00002	5.723e-05	0.0014558	1.00001
rs9460546	2.64912	1.00009	0.008076	0.59877	1.00005	4.02405	1.00002	5.723e-05	0.31195	1.00001
rs4712525	-2.64754	0.999654	0.008086	0.59877	0.999827	-4.02405	1.00002	5.723e-05	0.31195	1.00001
1:66183734_CAT_C	2.86646	1.00032	0.004163	0.0042918	1.00016	-4.02426	1.00013	5.728e-05	0.019963	1.00006
rs6553231	2.67602	1.00001	0.007451	0.078311	1.00001	-4.02426	1.00013	5.728e-05	0.033068	1.00006
rs490032	2.90028	1.0002	0.003735	0.73839	1.0001	4.0243	1.00015	5.729e-05	0.24638	1.00007
rs8039957	3.37748	1.00029	0.0007341	0.94973	1.00014	-4.02442	1.00021	5.732e-05	0.85992	1.0001
rs72953600	3.94175	0.999872	8.072e-05	0.0016397	0.999936	-4.02446	1.00023	5.733e-05	0.0070277	1.00011
rs2004931	2.6431	1.00008	0.00822	0.23547	1.00004	4.02446	1.00023	5.733e-05	0.29626	1.00011
rs1894095	-3.44569	0.999821	0.0005683	0.69449	0.99991	-4.0245	1.00025	5.734e-05	0.59916	1.00012
rs148100865	-2.65823	1.00017	0.007866	0.0012388	1.00009	-4.0245	1.00025	5.734e-05	0.0045939	1.00012
rs11282781	2.60758	0.999674	0.009096	0.47802	0.999837	-4.02271	0.999854	5.739e-05	0.62224	0.999927
rs1445797	2.57943	1.00033	0.009921	0.95438	1.00017	-4.02271	0.999854	5.739e-05	0.85311	0.999927
rs34275789	-3.01029	1.00019	0.002615	0.26005	1.0001	-4.02279	0.999895	5.741e-05	0.54044	0.999948
rs9611320	3.28975	0.999851	0.001001	0.0072051	0.999925	-4.02291	0.999956	5.744e-05	0.056391	0.999978
rs111943458	-3.06889	0.999931	0.002147	0.052467	0.999965	-4.02291	0.999956	5.744e-05	0.00012347	0.999978
rs67077402	2.63222	1.00017	0.008494	0.59887	1.00009	4.02291	0.999956	5.744e-05	0.31193	0.999978
rs77814991	-3.41243	1.00025	0.0006459	0.11322	1.00013	-4.02308	1.00004	5.748e-05	0.030282	1.00002
rs7961188	-2.7361	1.00007	0.006221	0.50724	1.00004	-4.02328	1.00014	5.753e-05	0.39875	1.00007
rs9731229	2.59572	0.999786	0.009424	0.3835	0.999893	4.02336	1.00018	5.755e-05	0.52287	1.00009
rs11098493	2.81831	1.00022	0.004837	0.16282	1.00011	-4.0234	1.0002	5.756e-05	0.52371	1.0001
rs536339045	-2.75994	0.999953	0.005779	0.10263	0.999977	-4.0234	1.0002	5.756e-05	0.0061511	1.0001
rs2483258	2.59844	1.00034	0.009389	0.95931	1.00017	4.02349	1.00024	5.758e-05	0.76933	1.00012
rs539847917	-2.76776	0.999827	0.005636	0.026291	0.999913	4.02173	0.999866	5.764e-05	0.00011254	0.999933
rs75968735	2.72795	0.999964	0.006371	0.026279	0.999982	4.02177	0.999886	5.765e-05	4.745e-05	0.999943
rs13146779	-2.68067	0.999753	0.007333	0.07836	0.999877	4.02181	0.999907	5.766e-05	0.033071	0.999953
rs75911943	-2.78434	1.00025	0.005375	0.049198	1.00012	-4.02185	0.999927	5.767e-05	6.621e-05	0.999963
rs4275415	3.54697	0.999983	0.0003896	0.046531	0.999991	4.0221	1.00005	5.773e-05	0.077981	1.00002
rs59231176	-2.59295	0.999964	0.009513	0.022183	0.999982	4.02234	1.00017	5.779e-05	9.7292e-05	1.00009
rs78164556	3.22333	1.0002	0.00127	0.00282	1.0001	4.02067	0.999835	5.787e-05	0.017003	0.999917
rs193167077	-2.86122	1.00015	0.004226	0.0023678	1.00008	4.02079	0.999896	5.79e-05	0.01411	0.999948
rs139218513	-2.70258	0.999689	0.006863	0.13651	0.999845	-4.02083	0.999916	5.791e-05	0.12778	0.999958
rs7433197	-2.64428	1.00021	0.0082	0.2845	1.00011	4.02083	0.999916	5.791e-05	0.0028937	0.999958
rs192455891	-3.1323	1.00019	0.001738	0.0024299	1.0001	4.02103	1.00002	5.796e-05	0.014215	1.00001
rs7812781	3.30407	1.00004	0.0009534	0.21115	1.00002	4.02136	1.00018	5.804e-05	0.086519	1.00009
rs116418452	-3.22941	1.00025	0.001244	0.011523	1.00013	4.02136	1.00018	5.804e-05	4.2417e-05	1.00009
rs139123669	2.84264	0.999744	0.004464	0.014496	0.999872	-4.02148	1.00024	5.807e-05	3.9618e-05	1.00012
rs4412925	-3.61171	0.999837	0.0003035	0.025607	0.999919	4.01964	0.999822	5.811e-05	0.18738	0.999911
rs193227694	-3.41235	1.0002	0.0006457	0.29646	1.0001	-4.01968	0.999843	5.812e-05	0.046865	0.999921
rs9812878	2.79173	0.999808	0.005234	0.76455	0.999904	4.01981	0.999903	5.815e-05	0.62219	0.999952
rs190985683	3.09858	0.999729	0.001939	0.012664	0.999865	-4.01997	0.999984	5.819e-05	6.9607e-05	0.999992
rs10987576	2.61628	1.00022	0.008904	0.030019	1.00011	-4.02001	1	5.82e-05	0.22743	1
rs6819155	-3.4942	1.00012	0.0004762	0.22434	1.00006	-4.02017	1.00008	5.824e-05	0.19861	1.00004
rs10756064	3.537	1	0.0004047	0.085404	1	-4.02029	1.00014	5.827e-05	0.22325	1.00007
rs10439023	4.05073	0.999866	5.094e-05	0.71287	0.999933	4.02041	1.00021	5.83e-05	0.59918	1.0001
rs9393836	-3.16541	1.00026	0.001553	0.12127	1.00013	-4.02041	1.00021	5.83e-05	0.10812	1.0001
rs114833785	2.92577	0.999845	0.003431	0.018998	0.999922	-4.01857	0.999788	5.834e-05	2.6361e-05	0.999894
rs543936499	2.98583	0.999889	0.002825	0.63502	0.999945	4.01861	0.999808	5.835e-05	0.55759	0.999904
rs182271933	2.71055	0.999669	0.006699	0.0025703	0.999835	-4.01869	0.999848	5.837e-05	0.00017311	0.999924
rs3813228	-2.93551	1.00035	0.003341	0.51354	1.00017	-4.01882	0.999908	5.84e-05	0.65942	0.999954
rs4712522	2.62395	0.999959	0.008689	0.59895	0.999979	4.0189	0.999948	5.842e-05	0.31202	0.999974
rs12972660	-3.25326	1.00016	0.001143	0.43135	1.00008	-4.01906	1.00003	5.846e-05	0.40524	1.00001
rs3214839	3.02131	1.00021	0.002522	0.53669	1.0001	4.01906	1.00003	5.846e-05	0.5648	1.00001
rs9817582	-2.90893	0.999949	0.003625	0.021398	0.999974	4.01914	1.00007	5.848e-05	0.13462	1.00003
rs1111467	-3.46524	1.00014	0.0005307	0.46989	1.00007	-4.01938	1.00019	5.854e-05	0.38389	1.00009
rs35570502	-2.83201	1.00001	0.004626	0.21032	1.00001	4.01938	1.00019	5.854e-05	0.13716	1.00009
rs12758245	3.38651	1.0003	0.0007105	0.091844	1.00015	-4.01946	1.00023	5.856e-05	0.19518	1.00011
rs74965832	-2.61778	0.999833	0.008839	0.048737	0.999916	4.01946	1.00023	5.856e-05	0.00016248	1.00011
rs71585361	-2.82255	0.999682	0.004751	0.10511	0.999841	-4.0195	1.00025	5.857e-05	0.14182	1.00012
rs941470	-2.59467	0.999745	0.00945	0.80724	0.999873	4.01774	0.999872	5.863e-05	0.82285	0.999936
8:32051650_TC_T	2.8011	1.00007	0.005096	0.021972	1.00004	4.0179	0.999952	5.867e-05	8.0168e-05	0.999976
3:196090072_CACAT_C	-2.69587	0.999903	0.007015	0.41301	0.999951	4.0181	1.00005	5.872e-05	0.3194	1.00003
rs201220977	2.99584	0.999891	0.002734	0.28708	0.999946	4.01814	1.00007	5.873e-05	0.47002	1.00004
rs10946398	2.64156	0.999664	0.008231	0.5987	0.999832	4.01814	1.00007	5.873e-05	0.31195	1.00004
rs75604451	-2.63158	0.999684	0.008478	0.43084	0.999842	-4.01814	1.00007	5.873e-05	0.26571	1.00004
rs189383671	3.10685	0.999903	0.001889	0.0088556	0.999951	4.01818	1.00009	5.874e-05	0.0027204	1.00005
rs73039711	-3.00971	0.999809	0.00261	0.03703	0.999904	4.01842	1.00021	5.88e-05	0.078154	1.00011
rs7159904	2.67177	0.999831	0.007535	0.3003	0.999916	4.01842	1.00021	5.88e-05	0.20679	1.00011
rs41279331	-2.73389	0.999923	0.006255	0.14243	0.999961	4.01846	1.00023	5.881e-05	0.19111	1.00012
rs9997090	2.72407	1.00005	0.006451	0.39532	1.00003	-4.01846	1.00023	5.881e-05	0.38261	1.00012
rs7918606	-2.60745	1.00035	0.009146	0.064563	1.00017	-4.0185	1.00025	5.882e-05	0.0050096	1.00013
rs10823013	-2.933	0.999998	0.003357	0.37369	0.999999	4.01654	0.999773	5.883e-05	0.14836	0.999887
rs146835279	-2.6823	1.00023	0.007325	0.001491	1.00011	4.0167	0.999853	5.887e-05	2.3293e-05	0.999927
rs4354508	3.32478	0.99987	0.0008835	0.053557	0.999935	4.01679	0.999893	5.889e-05	0.077998	0.999946
rs28802716	-3.0589	0.999932	0.00222	0.040017	0.999966	4.01695	0.999973	5.893e-05	0.080313	0.999986
rs6944090	3.14165	0.99978	0.001676	0.049478	0.99989	4.01699	0.999993	5.894e-05	0.24692	0.999996
rs36089691	2.73003	1.00002	0.006334	0.20622	1.00001	4.01699	0.999993	5.894e-05	0.21688	0.999996
rs906310	-2.96944	1.0003	0.002992	0.4107	1.00015	-4.01719	1.00009	5.899e-05	0.42447	1.00005
rs117385990	2.6169	0.999923	0.008868	0.054214	0.999961	-4.01719	1.00009	5.899e-05	0.0009833	1.00005
rs779717919	-2.87339	1.00027	0.004071	0.15997	1.00014	-4.01726	1.00013	5.901e-05	0.44881	1.00007
rs1998442	2.83889	0.999925	0.004524	0.031571	0.999962	-4.0173	1.00015	5.902e-05	0.24016	1.00008
rs138077249	2.7458	0.999854	0.006029	0.020397	0.999927	-4.01738	1.00019	5.904e-05	0.013251	1.0001
rs1234010	-3.72022	1.00012	0.0001994	0.15643	1.00006	4.01742	1.00021	5.905e-05	0.074868	1.00011
rs143026914	-3.18289	0.999928	0.001457	0.010285	0.999964	-4.01746	1.00023	5.906e-05	0.091073	1.00012
rs10044672	3.17512	1.00008	0.001499	0.66646	1.00004	4.01558	0.999793	5.909e-05	0.34858	0.999897
rs9272998	2.93787	0.999912	0.003302	0.23888	0.999956	-4.01566	0.999833	5.911e-05	0.28895	0.999916
rs377057474	2.87048	1.00034	0.004111	0.0018026	1.00017	-4.01566	0.999833	5.911e-05	3.5619e-05	0.999916
rs1811104	-2.58759	0.999683	0.009642	0.96904	0.999841	4.0157	0.999853	5.912e-05	0.86701	0.999926
8:95486813_CT_C	-2.58515	1.00011	0.009742	0.0066879	1.00006	-4.01574	0.999872	5.913e-05	0.053369	0.999936
rs1470445	-2.62379	0.999839	0.008685	0.84856	0.99992	4.0159	0.999952	5.917e-05	0.47417	0.999976
rs177112	-3.2231	1.00006	0.001269	0.50144	1.00003	-4.01598	0.999992	5.919e-05	0.65479	0.999996
rs6484539	3.70047	1.00025	0.000216	0.35262	1.00013	-4.01606	1.00003	5.921e-05	0.49288	1.00002
rs142254386	-3.34975	0.999854	0.0008074	0.021882	0.999927	-4.01606	1.00003	5.921e-05	3.5453e-05	1.00002
rs10454489	-2.80281	0.999865	0.00506	0.26734	0.999933	-4.01606	1.00003	5.921e-05	0.30502	1.00002
rs11784866	2.59317	1.00013	0.009519	0.24625	1.00007	4.01618	1.00009	5.924e-05	0.70043	1.00005
rs61409237	-2.66345	1.00033	0.007755	0.072034	1.00017	4.01622	1.00011	5.925e-05	0.034513	1.00006
rs116084511	-3.03682	0.999879	0.002388	0.028413	0.99994	4.01626	1.00013	5.926e-05	0.15668	1.00007
rs6667238	-2.70128	1.00021	0.006919	0.41864	1.0001	-4.01626	1.00013	5.926e-05	0.42096	1.00007
rs200519021	-2.69749	1.00036	0.007007	0.65195	1.00018	4.01626	1.00013	5.926e-05	0.68008	1.00007
rs10890690	2.81088	0.999918	0.004937	0.26736	0.999959	4.01638	1.00019	5.929e-05	0.30495	1.00009
rs9568877	-3.12179	0.999867	0.001795	0.46027	0.999933	-4.01646	1.00023	5.931e-05	0.26867	1.00011
rs115574004	2.76304	1.00003	0.005728	0.057772	1.00001	4.01646	1.00023	5.931e-05	9.3639e-05	1.00011
rs7235044	2.57961	0.999701	0.009869	0.20123	0.99985	4.01466	0.99983	5.936e-05	0.2095	0.999915
rs12090827	-3.47159	0.999761	0.0005158	0.63242	0.999881	-4.0149	0.999949	5.942e-05	0.34772	0.999975
rs79475843	-3.23277	0.999859	0.001224	0.29137	0.99993	-4.01498	0.999989	5.944e-05	0.0020281	0.999994
rs73957668	-2.83658	0.999705	0.004548	0.018851	0.999853	-4.01498	0.999989	5.944e-05	2.4528e-05	0.999994
rs13180851	3.17615	1.0001	0.001494	0.66664	1.00005	4.01502	1.00001	5.945e-05	0.34859	1
8:141921145_AT_A	-2.94085	0.9999	0.00327	0.20646	0.99995	4.01525	1.00013	5.951e-05	0.56055	1.00006
rs62079082	-2.72638	1.00028	0.006418	0.055989	1.00014	4.01525	1.00013	5.951e-05	0.13033	1.00006
rs2661931	-2.62692	0.999936	0.008612	0.34078	0.999968	-4.01545	1.00023	5.956e-05	0.74336	1.00011
rs10890689	2.8058	0.999859	0.005013	0.2674	0.99993	4.01357	0.999787	5.959e-05	0.30495	0.999893
rs385565	-2.6345	1.00038	0.008451	0.0013145	1.00019	-4.01357	0.999787	5.959e-05	0.0002127	0.999893
rs357483	-3.20716	1.0001	0.001342	0.46927	1.00005	4.01373	0.999865	5.963e-05	0.52811	0.999933
rs77547053	2.80593	0.999951	0.005015	0.015325	0.999976	-4.01381	0.999905	5.965e-05	5.2333e-05	0.999952
rs146552114	-2.79688	0.999913	0.005156	0.0012377	0.999956	-4.01381	0.999905	5.965e-05	0.0070743	0.999952
rs374967192	2.87897	0.999979	0.003989	0.564	0.999989	4.01389	0.999944	5.967e-05	0.233	0.999972
rs12913493	-2.82262	0.99973	0.004752	0.29077	0.999865	4.01389	0.999944	5.967e-05	0.48987	0.999972
rs2265769	3.42496	0.999974	0.0006147	0.63349	0.999987	4.01413	1.00006	5.973e-05	0.34501	1.00003
rs145792022	3.24097	0.999983	0.001191	0.0032204	0.999992	4.01413	1.00006	5.973e-05	0.015859	1.00003
rs114265239	-2.61164	0.999726	0.008992	0.051008	0.999863	-4.01413	1.00006	5.973e-05	2.8668e-05	1.00003
rs11624593	-3.3208	0.999877	0.0008963	0.62234	0.999939	-4.01416	1.00008	5.974e-05	0.82016	1.00004
rs12086589	3.55116	1.00009	0.000384	0.63158	1.00004	4.01428	1.00014	5.977e-05	0.34434	1.00007
rs34801410	3.44807	1.00004	0.0005649	0.49256	1.00002	4.01252	0.999761	5.983e-05	0.68748	0.99988
rs796101876	3.44807	1.00004	0.0005649	0.49256	1.00002	4.01252	0.999761	5.983e-05	0.68748	0.99988
rs512202	-2.57785	0.999881	0.009933	0.74446	0.999941	-4.0126	0.9998	5.985e-05	0.24613	0.9999
rs1234012	3.71936	1.00019	0.0002003	0.15643	1.0001	-4.0128	0.999898	5.99e-05	0.074866	0.999949
rs147973267	3.01899	0.999992	0.002536	0.011182	0.999996	-4.0128	0.999898	5.99e-05	0.023657	0.999949
rs12457579	-3.51122	1.00013	0.0004468	0.75514	1.00006	-4.01283	0.999918	5.991e-05	0.69648	0.999959
rs56390972	3.65372	0.999844	0.0002579	0.87209	0.999922	-4.01287	0.999937	5.992e-05	0.86843	0.999969
11:98652185_AT_A	-3.07743	1.00028	0.002094	0.053682	1.00014	4.01291	0.999957	5.993e-05	0.34597	0.999979
rs62023078	3.50529	1.00016	0.0004571	0.021101	1.00008	-4.01303	1.00002	5.996e-05	0.17097	1.00001
rs2271499	-3.339	0.999999	0.0008408	0.48611	0.999999	4.01327	1.00013	6.002e-05	0.19757	1.00007
rs73863379	-2.72886	0.999898	0.00635	0.045301	0.999949	4.01327	1.00013	6.002e-05	3.9939e-05	1.00007
rs56201818	2.97712	1.00008	0.002912	0.26446	1.00004	4.01339	1.00019	6.005e-05	0.19146	1.0001
rs562390485	-2.68626	1.0002	0.007237	0.0012352	1.0001	4.01166	0.999831	6.012e-05	0.0076287	0.999915
rs1323720	2.70066	0.999746	0.006906	0.41864	0.999873	4.0117	0.99985	6.013e-05	0.42095	0.999925
rs2415060	2.66803	1.00002	0.007631	0.33799	1.00001	-4.01201	1.00001	6.021e-05	0.32013	1
rs10873451	-2.70771	0.999783	0.006763	0.039995	0.999891	4.01205	1.00003	6.022e-05	0.27107	1.00001
rs75555902	2.85301	1.00001	0.004331	0.045917	1	4.01217	1.00008	6.025e-05	0.00027571	1.00004
rs1975136	2.82598	0.999984	0.004713	0.013645	0.999992	4.01233	1.00016	6.029e-05	0.083026	1.00008
rs6667118	-2.69863	0.999723	0.006947	0.41865	0.999861	-4.01241	1.0002	6.031e-05	0.42095	1.0001
rs555575933	3.13765	0.999775	0.001699	0.034848	0.999887	-4.01244	1.00022	6.032e-05	0.0002779	1.00011
rs41266362	4.13192	0.999963	3.595e-05	0.076564	0.999981	4.01056	0.999782	6.035e-05	0.0002969	0.999891
rs198829	-2.75182	0.999869	0.00592	0.31584	0.999935	-4.0106	0.999801	6.036e-05	0.53044	0.999901
rs187211398	-3.02027	1.00018	0.00253	0.0092017	1.00009	-4.01068	0.99984	6.038e-05	2.2849e-05	0.99992
rs9989426	-2.67523	1.00017	0.007478	0.056947	1.00009	-4.01068	0.99984	6.038e-05	6.1066e-05	0.99992
rs146539063	3.43157	0.99975	0.0005982	0.0023406	0.999875	4.01072	0.99986	6.039e-05	0.0018145	0.99993
rs6898541	3.27483	0.999899	0.001056	0.68759	0.999949	-4.01072	0.99986	6.039e-05	0.15553	0.99993
rs118140903	-2.78307	1.00005	0.005387	0.022873	1.00002	-4.01084	0.999918	6.042e-05	0.091288	0.999959
rs4707120	3.2946	0.999754	0.0009828	0.19914	0.999877	4.01091	0.999957	6.044e-05	0.56572	0.999978
rs6594535	-3.17512	1.00008	0.001499	0.16559	1.00004	-4.01091	0.999957	6.044e-05	0.34857	0.999978
rs28445559	2.71946	1.00034	0.006557	0.16573	1.00017	4.01095	0.999976	6.045e-05	0.01048	0.999988
rs147373177	-3.20508	1.00005	0.001351	0.11427	1.00002	-4.01103	1.00002	6.047e-05	0.030329	1.00001
rs893370	2.73963	0.99973	0.006137	0.2926	0.999865	4.01107	1.00003	6.048e-05	0.54513	1.00002
rs17725295	-2.68883	0.999874	0.007163	0.025242	0.999937	4.01111	1.00005	6.049e-05	0.1643	1.00003
rs190367218	-3.07052	0.999687	0.00213	0.0014115	0.999844	4.01126	1.00013	6.053e-05	0.0098474	1.00007
rs1035946	2.73484	0.999883	0.006235	0.88981	0.999942	-4.00958	0.999789	6.061e-05	0.81167	0.999894
rs1325973	-3.33328	1.00017	0.00086	0.80043	1.00008	-4.00981	0.999905	6.067e-05	0.43416	0.999953
rs28561602	3.29946	1.00028	0.0009719	0.0071643	1.00014	-4.00993	0.999964	6.07e-05	0.056396	0.999982
rs116641439	-2.75087	0.999905	0.005939	0.0016941	0.999953	-4.00997	0.999983	6.071e-05	0.010436	0.999992
rs61740098	-2.66928	1.00021	0.007614	0.056347	1.0001	4.00997	0.999983	6.071e-05	0.13034	0.999992
rs2272051	-2.87718	1.00012	0.004017	0.4603	1.00006	-4.01	1	6.072e-05	0.65899	1
rs4952764	3.61188	0.999932	0.0003037	0.20383	0.999966	-4.01004	1.00002	6.073e-05	0.16787	1.00001
rs146521465	-3.02839	1.00026	0.002465	0.0059712	1.00013	4.01008	1.00004	6.074e-05	0.019915	1.00002
rs17345681	3.3787	0.999821	0.0007267	0.020414	0.99991	-4.01012	1.00006	6.075e-05	0.058354	1.00003
rs892037	4.01654	0.999773	5.883e-05	0.28145	0.999887	4.01024	1.00012	6.078e-05	0.48497	1.00006
rs73377769	3.68076	0.999868	0.0002321	0.056805	0.999934	4.00859	0.999794	6.087e-05	0.00011961	0.999897
rs11574306	-3.29279	0.999872	0.0009905	0.12461	0.999936	-4.00863	0.999814	6.088e-05	0.17607	0.999907
rs58787790	-4.14604	1.00002	3.384e-05	0.076574	1.00001	-4.00867	0.999833	6.089e-05	0.00029613	0.999916
rs28576876	2.62489	0.999913	0.008662	0.28994	0.999957	-4.0087	0.999852	6.09e-05	0.49971	0.999926
rs13383097	-2.62213	1.0001	0.008745	0.47854	1.00005	-4.0087	0.999852	6.09e-05	0.65759	0.999926
rs112243196	3.03232	1.00021	0.002432	0.8021	1.00011	4.00874	0.999872	6.091e-05	0.55937	0.999936
rs2164940	2.72463	0.999731	0.006423	0.82039	0.999865	-4.00882	0.99991	6.093e-05	0.99966	0.999955
rs137936492	2.67182	0.999865	0.007536	0.05185	0.999932	-4.00909	1.00005	6.1e-05	0.00098468	1.00002
rs79321556	-2.63719	1.00015	0.008369	0.0079563	1.00007	4.00921	1.0001	6.103e-05	0.051027	1.00005
rs13283650	-3.44411	1.00006	0.0005734	0.088371	1.00003	4.00925	1.00012	6.104e-05	0.22243	1.00006
rs28722510	2.64217	1.00013	0.008246	0.019242	1.00007	-4.00756	0.999778	6.112e-05	2.6455e-05	0.999889
rs74778902	3.0399	0.999935	0.002365	0.010471	0.999967	-4.00763	0.999817	6.114e-05	0.024168	0.999908
rs705428	-3.50695	0.99997	0.0004531	0.36834	0.999985	-4.00767	0.999836	6.115e-05	0.65477	0.999918
rs12255723	2.94845	1.0003	0.003203	0.37367	1.00015	-4.00767	0.999836	6.115e-05	0.14837	0.999918
rs142423003	3.67057	0.999767	0.0002412	0.0081062	0.999884	-4.00775	0.999875	6.117e-05	0.043893	0.999937
rs7715073	3.36674	0.999848	0.0007592	0.88405	0.999924	-4.00783	0.999913	6.119e-05	0.95528	0.999957
rs1325974	-3.29428	1.00017	0.0009887	0.80084	1.00008	-4.0079	0.999952	6.121e-05	0.43417	0.999976
rs3741149	-2.60035	1.00027	0.009332	0.3608	1.00014	4.0079	0.999952	6.121e-05	0.1049	0.999976
rs17049110	2.58081	0.999852	0.009846	0.095292	0.999926	4.00798	0.99999	6.123e-05	0.075424	0.999995
rs140860224	2.65556	0.999667	0.007897	0.0040734	0.999834	4.00806	1.00003	6.125e-05	0.025201	1.00001
rs112084717	2.76167	0.999759	0.005739	0.026677	0.99988	4.00813	1.00007	6.127e-05	4.7065e-05	1.00003
rs7091786	2.62163	0.999716	0.008732	0.32348	0.999858	-4.00813	1.00007	6.127e-05	0.68353	1.00003
rs138781167	-3.38047	1.00028	0.0007261	0.0029756	1.00014	-4.00817	1.00009	6.128e-05	0.017881	1.00004
rs28684408	3.08365	0.999775	0.00204	0.25968	0.999888	4.00825	1.00012	6.13e-05	0.00076329	1.00006
rs8074659	2.87857	0.999704	0.003984	0.091809	0.999852	-4.00825	1.00012	6.13e-05	0.00087084	1.00006
rs6777774	2.99539	1.00026	0.002748	0.049312	1.00013	-4.00829	1.00014	6.131e-05	0.00047969	1.00007
rs10821803	-2.68952	0.999646	0.007135	0.44615	0.999823	-4.00829	1.00014	6.131e-05	0.38333	1.00007
rs113041631	-2.66244	1.00033	0.007778	0.079813	1.00017	-4.00829	1.00014	6.131e-05	0.0001385	1.00007
rs190962209	-3.1318	0.999871	0.001735	0.058652	0.999935	4.00837	1.00018	6.133e-05	6.6526e-05	1.00009
11:67820146_AGGAGGAGGT_A	-3.00707	1.00005	0.002639	0.0032766	1.00002	-4.00837	1.00018	6.133e-05	0.023612	1.00009
rs10052235	3.73564	0.999805	0.0001867	0.81763	0.999902	4.0084	1.0002	6.134e-05	0.55479	1.0001
rs10218857	2.62198	0.999984	0.008741	0.32348	0.999992	-4.0066	0.999799	6.139e-05	0.68354	0.999899
rs155505	-2.70849	1.00036	0.006779	0.76033	1.00018	4.00664	0.999818	6.14e-05	0.92889	0.999909
rs198817	-2.70189	0.999915	0.00689	0.31616	0.999958	-4.00664	0.999818	6.14e-05	0.53055	0.999909
rs75550773	-3.47745	1.00026	0.0005079	0.22606	1.00013	-4.00683	0.999914	6.145e-05	0.1913	0.999957
rs62238550	2.70104	1.00003	0.006914	0.14611	1.00002	-4.00683	0.999914	6.145e-05	0.18132	0.999957
rs36220283	-2.91545	1.00031	0.003562	0.0034837	1.00015	-4.00687	0.999933	6.146e-05	0.012523	0.999967
rs138314573	-2.86979	0.999854	0.004102	0.26924	0.999927	-4.00702	1.00001	6.15e-05	0.30382	1
rs6763482	3.06205	1.00003	0.002199	0.12264	1.00002	-4.00706	1.00003	6.151e-05	0.22333	1.00001
rs185202422	3.05265	0.999769	0.002263	0.001111	0.999885	4.0071	1.00005	6.152e-05	0.0089836	1.00002
rs78858338	-2.97117	1.00012	0.00297	0.023151	1.00006	-4.00713	1.00007	6.153e-05	0.078777	1.00003
rs17649655	2.933	0.999998	0.003357	0.12927	0.999999	-4.00713	1.00007	6.153e-05	0.32019	1.00003
rs10496077	2.81141	1.00029	0.004945	0.089304	1.00014	4.00713	1.00007	6.153e-05	0.07481	1.00003
rs34391463	3.24433	1.0002	0.00118	0.53529	1.0001	4.00717	1.00009	6.154e-05	0.56334	1.00004
rs9965804	3.39621	1.00012	0.0006843	0.69511	1.00006	4.00729	1.00014	6.157e-05	0.5994	1.00007
rs76423748	2.88816	1.00011	0.003879	0.032028	1.00006	-4.00729	1.00014	6.157e-05	2.3404e-05	1.00007
rs77479647	-4.63425	1.00011	3.591e-06	0.028798	1.00005	4.0074	1.0002	6.16e-05	4.0977e-05	1.0001
rs114002088	3.09889	0.999926	0.001941	0.0084269	0.999963	-4.0074	1.0002	6.16e-05	4.6766e-05	1.0001
rs74079309	3.7028	0.999894	0.0002129	0.15634	0.999947	-4.00744	1.00022	6.161e-05	0.074844	1.00011
rs17701999	-3.30571	0.999824	0.0009454	0.25412	0.999912	-4.00744	1.00022	6.161e-05	0.19132	1.00011
rs17201346	3.09577	0.999853	0.00196	0.063015	0.999927	-4.00748	1.00024	6.162e-05	0.19044	1.00012
rs12287772	-2.84506	1.00004	0.004442	0.26626	1.00002	-4.00552	0.99976	6.163e-05	0.30513	0.99988
rs80228136	-2.66079	0.999841	0.007786	0.14161	0.99992	4.0056	0.999798	6.165e-05	0.0096679	0.999899
rs2582918	3.39947	1.00028	0.0006775	0.74488	1.00014	-4.00563	0.999817	6.166e-05	0.69574	0.999909
rs212955	-3.48594	0.999968	0.0004902	0.36797	0.999984	-4.00571	0.999855	6.168e-05	0.65461	0.999928
rs11879511	3.04656	0.999712	0.002308	0.21969	0.999856	-4.00571	0.999855	6.168e-05	0.00092754	0.999928
2:51575186_GGC_G	-3.09513	1.00008	0.001969	0.11331	1.00004	4.0059	0.999951	6.173e-05	0.00019229	0.999975
rs61397291	2.58991	0.999928	0.009595	0.36367	0.999964	-4.00594	0.99997	6.174e-05	0.4872	0.999985
rs72917384	-2.60384	0.999878	0.00921	0.12484	0.999939	-4.00602	1.00001	6.176e-05	0.10669	1
rs62079088	-3.10074	0.999833	0.001927	0.07225	0.999917	4.00605	1.00003	6.177e-05	0.13308	1.00001
rs34137317	-2.5975	1.00039	0.009418	0.0021692	1.00019	4.00609	1.00005	6.178e-05	0.01808	1.00002
rs2295204	-3.95257	0.999784	7.704e-05	0.01997	0.999892	4.00613	1.00007	6.179e-05	0.13203	1.00003
rs75520051	3.39621	1.00012	0.0006843	0.057352	1.00006	-4.00613	1.00007	6.179e-05	6.8154e-05	1.00003
rs7639719	2.6631	1.00007	0.007747	0.22023	1.00004	-4.00613	1.00007	6.179e-05	0.084231	1.00003
rs249680	-3.1364	1.00025	0.001715	0.063046	1.00013	4.00632	1.00016	6.184e-05	0.37065	1.00008
rs35703449	2.90461	0.999734	0.003668	0.0046638	0.999867	4.00632	1.00016	6.184e-05	0.020478	1.00008
4:38539364_CAATGATAAG_C	2.6824	1.00029	0.007327	0.004473	1.00015	4.00632	1.00016	6.184e-05	0.0072691	1.00008
rs450628	2.73808	1.00006	0.006183	0.94594	1.00003	-4.00636	1.00018	6.185e-05	0.63507	1.00009
rs155504	2.70615	1.00011	0.006813	0.7603	1.00006	-4.00644	1.00022	6.187e-05	0.92891	1.00011
rs75721806	2.60765	0.999732	0.009098	0.38162	0.999866	-4.00451	0.999757	6.189e-05	0.20859	0.999879
rs12657589	-2.76052	0.999652	0.005754	0.0605	0.999826	4.00459	0.999795	6.191e-05	0.37045	0.999898
rs635534	2.68532	1.00024	0.00726	0.077801	1.00012	-4.00463	0.999814	6.192e-05	0.20427	0.999907
rs212945	-3.48385	0.999913	0.0004937	0.36841	0.999957	-4.00474	0.999872	6.195e-05	0.65472	0.999936
rs12826622	3.23147	0.999673	0.001227	0.025568	0.999837	4.00474	0.999872	6.195e-05	0.14449	0.999936
rs77417359	-2.93477	0.999843	0.003333	0.13678	0.999921	4.00474	0.999872	6.195e-05	0.39287	0.999936
rs62509311	3.39327	1.00016	0.000692	0.046125	1.00008	4.00478	0.999891	6.196e-05	0.28194	0.999945
1:49502396_AT_A	2.59707	1.00005	0.009406	0.46341	1.00003	4.00482	0.99991	6.197e-05	0.62429	0.999955
rs198830	2.76918	1.00013	0.005626	0.31587	1.00007	4.00497	0.999986	6.201e-05	0.53038	0.999993
rs62153922	2.6952	1.00015	0.007043	0.066563	1.00007	4.00501	1	6.202e-05	0.27555	1
13:110356233_TCA_T	-2.89571	0.999798	0.003776	0.20013	0.999899	-4.00505	1.00002	6.203e-05	0.34027	1.00001
rs75419722	2.59655	0.999657	0.009392	0.011089	0.999828	-4.00505	1.00002	6.203e-05	6.0327e-05	1.00001
rs2003667	3.2981	1.00006	0.0009741	0.0071635	1.00003	-4.00509	1.00004	6.204e-05	0.056387	1.00002
rs1702332	-2.73907	1.00005	0.006164	0.8259	1.00003	-4.00509	1.00004	6.204e-05	0.79366	1.00002
rs114975640	3.02357	0.999714	0.002491	0.0023255	0.999857	-4.00528	1.00014	6.209e-05	0.022	1.00007
rs212952	3.47254	0.999737	0.0005138	0.36801	0.999868	4.0035	0.999753	6.215e-05	0.65459	0.999876
rs17208670	2.7596	0.999708	0.005773	0.060493	0.999854	-4.0055	1.00025	6.215e-05	0.37045	1.00013
rs62561054	3.11332	1.00021	0.001854	0.082523	1.0001	4.00354	0.999772	6.216e-05	0.13357	0.999886
rs11066412	2.8169	0.999932	0.004846	0.039698	0.999966	-4.00354	0.999772	6.216e-05	0.27978	0.999886
rs75030500	-2.66605	1.00003	0.007677	0.066749	1.00002	-4.00366	0.999829	6.219e-05	6.3283e-05	0.999914
rs155506	2.80806	1.00004	0.004986	0.76129	1.00002	-4.00369	0.999848	6.22e-05	0.92892	0.999924
rs78281341	-3.28062	0.999768	0.001033	0.0071837	0.999884	4.00385	0.999923	6.224e-05	0.056389	0.999962
rs28602687	3.8758	0.999896	0.0001061	0.81763	0.999948	4.004	0.999999	6.228e-05	0.55698	1
rs115108410	-3.2336	0.999755	0.001219	0.066677	0.999877	4.004	0.999999	6.228e-05	7.4546e-05	1
rs61483692	3.34652	0.999713	0.0008155	0.067961	0.999857	4.00404	1.00002	6.229e-05	0.00021418	1.00001
rs10246354	-3.01373	0.999822	0.002576	0.080857	0.999911	-4.00438	1.00019	6.238e-05	0.2301	1.00009
rs10997584	-2.76333	1.00024	0.005733	0.3685	1.00012	4.00442	1.00021	6.239e-05	0.14847	1.0001
2:231282814_ATC_A	-2.66717	1.00013	0.007657	0.0038516	1.00006	4.00264	0.999822	6.245e-05	0.0033095	0.999911
10:82897233_CT_C	-3.06608	1.00005	0.00217	0.78736	1.00003	4.00268	0.999841	6.246e-05	0.78947	0.99992
rs17086835	3.18866	0.999789	0.001426	0.015647	0.999895	-4.00276	0.999878	6.248e-05	0.014023	0.999939
rs852967	-2.87663	0.99974	0.00401	0.20949	0.99987	4.00279	0.999897	6.249e-05	0.25404	0.999949
rs147761440	2.80268	0.999774	0.005058	0.0071688	0.999887	-4.00283	0.999916	6.25e-05	0.019924	0.999958
rs28390124	3.97255	0.999775	7.084e-05	0.10532	0.999888	4.00287	0.999935	6.251e-05	9.0461e-05	0.999968
rs28664212	3.97255	0.999775	7.084e-05	0.10532	0.999888	4.00287	0.999935	6.251e-05	9.0461e-05	0.999968
rs16966495	-3.04309	1.00006	0.002343	0.062751	1.00003	4.00287	0.999935	6.251e-05	0.078189	0.999968
rs145105232	-2.8767	0.999795	0.004011	0.013664	0.999897	4.00287	0.999935	6.251e-05	4.7364e-05	0.999968
rs1862476	2.6669	0.999929	0.007651	0.74354	0.999964	-4.00287	0.999935	6.251e-05	0.48788	0.999968
rs142575051	3.62215	1.00008	0.0002925	0.010109	1.00004	-4.00298	0.999992	6.254e-05	0.058361	0.999996
rs146442570	3.02647	1.00031	0.002482	0.0036698	1.00016	-4.00306	1.00003	6.256e-05	0.0036208	1.00001
rs75048548	2.8169	0.999932	0.004846	0.056352	0.999966	4.0031	1.00005	6.257e-05	5.9494e-05	1.00002
20:41740273_GT_G	3.3098	0.99988	0.0009323	0.25472	0.99994	-4.00332	1.00016	6.263e-05	0.074971	1.00008
rs362272	3.95049	1.00025	7.831e-05	0.038124	1.00012	4.0034	1.0002	6.265e-05	0.31396	1.0001
16:35031125_AC_A	3.41995	0.999972	0.0006261	0.10093	0.999986	4.00163	0.999813	6.271e-05	0.00054422	0.999906
rs11745474	-2.76641	1.0003	0.005682	0.06051	1.00015	4.00163	0.999813	6.271e-05	0.37046	0.999906
rs144167445	-2.65262	0.999713	0.007969	0.0080394	0.999857	4.00166	0.999832	6.272e-05	0.019927	0.999916
rs144379359	-3.47879	0.999881	0.0005029	0.00127	0.999941	-4.00174	0.99987	6.274e-05	0.0040505	0.999935
rs8109171	-2.9531	1.00007	0.003148	0.97423	1.00003	-4.00178	0.999888	6.275e-05	0.82383	0.999944
rs140232330	-2.67662	0.999715	0.00742	0.40576	0.999857	4.00181	0.999907	6.276e-05	0.54399	0.999954
rs4667725	3.67484	0.999913	0.0002377	0.068879	0.999956	-4.00185	0.999926	6.277e-05	0.23794	0.999963
rs62058072	3.0033	1.0002	0.002676	0.0044415	1.0001	4.00185	0.999926	6.277e-05	0.016654	0.999963
rs186758682	-3.29795	0.999972	0.0009736	0.0071709	0.999986	4.00189	0.999945	6.278e-05	0.056389	0.999972
rs27735	-2.64866	0.999746	0.008065	0.94517	0.999873	-4.00196	0.999982	6.28e-05	0.8113	0.999991
rs143331240	2.89937	1.00026	0.003748	0.049604	1.00013	4.00204	1.00002	6.282e-05	6.5676e-05	1.00001
11:107301619_ATAAC_A	-2.98214	1.00009	0.002865	0.085104	1.00005	-4.00208	1.00004	6.283e-05	0.1525	1.00002
rs201218093	2.87407	1.00005	0.004054	0.65448	1.00002	4.00234	1.00017	6.29e-05	0.34834	1.00009
rs4574538	2.68334	1.00026	0.007304	0.59908	1.00013	4.00234	1.00017	6.29e-05	0.36047	1.00009
rs184824	-3.16647	1.0003	0.001548	0.46864	1.00015	4.00242	1.00021	6.292e-05	0.52807	1.0001
rs182013	-2.73442	1.00031	0.006265	0.80085	1.00015	-4.00242	1.00021	6.292e-05	0.67238	1.0001
rs11196652	-2.64834	1.00025	0.008105	0.33001	1.00013	-4.00049	0.999746	6.294e-05	0.24444	0.999873
rs28613408	-3.28443	1.00026	0.001025	0.0071747	1.00013	4.00053	0.999765	6.295e-05	0.05639	0.999882
rs1461583	3.08813	1.00009	0.002016	0.31039	1.00004	4.00068	0.99984	6.299e-05	0.20484	0.99992
rs6435667	-2.83556	0.999692	0.004562	0.96618	0.999846	-4.00072	0.999859	6.3e-05	0.94588	0.999929
rs1658438	-3.09373	0.999828	0.001973	0.26025	0.999914	-4.00075	0.999877	6.301e-05	0.54215	0.999939
rs7980936	3.08183	0.999892	0.002055	0.53524	0.999946	4.00083	0.999915	6.303e-05	0.56451	0.999957
rs114353519	-2.63222	1.00017	0.008494	0.031853	1.00009	-4.00083	0.999915	6.303e-05	3.0864e-05	0.999957
rs2579271	-3.34301	1	0.0008288	0.67288	1	-4.00094	0.999971	6.306e-05	0.94394	0.999986
rs60369953	-3.82399	0.999996	0.0001313	0.22221	0.999998	-4.00113	1.00006	6.311e-05	0.022762	1.00003
10:60303593_TA_T	-3.21331	1.0002	0.001315	0.3203	1.0001	-4.00132	1.00016	6.316e-05	0.5407	1.00008
rs58637252	-2.90839	1.00027	0.003642	0.21444	1.00013	4.00143	1.00021	6.319e-05	0.00048449	1.00011
rs75998435	-3.37971	0.99983	0.0007241	0.009436	0.999915	-4.00147	1.00023	6.32e-05	0.076467	1.00012
rs78082674	-2.84134	1.00024	0.004502	0.00141	1.00012	3.9995	0.999752	6.321e-05	0.0092475	0.999876
rs9372154	2.72933	1.00024	0.006359	0.07527	1.00012	-3.99958	0.99979	6.323e-05	0.37821	0.999895
rs17054699	-3.22552	1.00032	0.001262	0.17255	1.00016	3.99962	0.999808	6.324e-05	0.38732	0.999904
rs2569191	-2.61559	0.999687	0.008886	0.65801	0.999844	-3.99962	0.999808	6.324e-05	0.51847	0.999904
rs2087343	-2.87857	0.999704	0.003984	0.87828	0.999852	-3.9998	0.999902	6.329e-05	0.92028	0.999951
rs77579206	2.78532	1.00023	0.005358	0.10056	1.00011	-3.9998	0.999902	6.329e-05	0.00090032	0.999951
rs75517152	2.6586	0.999699	0.007828	0.0045011	0.99985	-3.99988	0.999939	6.331e-05	0.024865	0.99997
rs150293537	-3.36509	1.00006	0.0007657	0.81482	1.00003	-3.99999	0.999995	6.334e-05	0.5444	0.999998
rs4492781	-2.63446	1.00035	0.00845	0.88117	1.00017	-4.00003	1.00001	6.335e-05	0.92373	1.00001
rs4295296	4.03683	0.999916	5.41e-05	0.58346	0.999958	4.0001	1.00005	6.337e-05	0.76287	1.00003
rs13101678	-2.72221	1.00016	0.006493	0.067271	1.00008	4.00014	1.00007	6.338e-05	0.033068	1.00004
3:47249901_GT_G	3.29235	1.00021	0.000996	0.27093	1.00011	4.00018	1.00009	6.339e-05	0.39291	1.00004
rs11839877	3.03308	1.00005	0.002422	0.055782	1.00003	4.00018	1.00009	6.339e-05	7.6259e-05	1.00004
rs2248912	3.37874	0.999843	0.0007268	0.63488	0.999922	4.00021	1.00011	6.34e-05	0.35514	1.00005
rs357485	-3.16647	1.0003	0.001548	0.46862	1.00015	4.00021	1.00011	6.34e-05	0.52808	1.00005
2:154540582_AATAT_A	-2.88435	1.00025	0.003931	0.42809	1.00012	4.00021	1.00011	6.34e-05	0.49149	1.00005
rs78775401	-2.98513	1.00009	0.002837	0.16653	1.00004	4.00029	1.00014	6.342e-05	0.0013563	1.00007
rs74144363	-2.83844	1.00031	0.004546	0.019528	1.00016	-4.00033	1.00016	6.343e-05	6.4377e-05	1.00008
10:79663495_TTATGTA_T	-2.61912	1.00009	0.008822	0.012475	1.00005	-4.00033	1.00016	6.343e-05	2.3169e-05	1.00008
rs67242721	2.89688	0.999914	0.003766	0.22622	0.999957	-4.00036	1.00018	6.344e-05	0.044749	1.00009
rs4558856	3.41904	1.00002	0.0006286	0.7658	1.00001	3.99863	0.999813	6.351e-05	0.347	0.999906
rs1923591	3.29943	1.00026	0.0009718	0.19914	1.00013	3.99866	0.999831	6.352e-05	0.56586	0.999916
rs56252375	2.82988	0.999913	0.004653	0.045321	0.999956	-3.99881	0.999906	6.356e-05	0.17113	0.999953
rs140511534	2.79097	0.999976	0.005254	0.020036	0.999988	-3.99885	0.999924	6.357e-05	0.01311	0.999962
rs2747008	-2.59663	0.999713	0.009394	0.80734	0.999857	3.99892	0.999962	6.359e-05	0.82276	0.999981
12:2014774_CA_C	2.83875	0.999825	0.004522	0.14425	0.999913	-3.999	0.999999	6.361e-05	0.0095695	0.999999
rs77926892	2.66861	0.999711	0.007599	0.0048705	0.999855	3.999	0.999999	6.361e-05	0.035041	0.999999
rs183157028	-2.73505	1.00004	0.006239	0.0011729	1.00002	-3.99903	1.00002	6.362e-05	0.0076212	1.00001
rs212951	3.44241	1.00024	0.0005783	0.36905	1.00012	3.99911	1.00005	6.364e-05	0.65459	1.00003
rs7774328	2.98152	1.00035	0.002878	0.39891	1.00018	3.99915	1.00007	6.365e-05	0.31475	1.00004
rs150971385	-3.45844	1.00026	0.0005451	0.0012988	1.00013	-3.99941	1.0002	6.372e-05	0.0040538	1.0001
rs73689959	2.72024	1.00018	0.006533	0.16572	1.00009	3.99941	1.0002	6.372e-05	0.010476	1.0001
rs1696357	-2.68339	1.00029	0.007305	0.43322	1.00015	-3.99941	1.0002	6.372e-05	0.4779	1.0001
rs189023354	3.23831	1.00019	0.001205	0.0022051	1.00009	-3.99752	0.999759	6.375e-05	0.013468	0.999879
rs10492784	-3.18005	1.00003	0.001473	0.15542	1.00002	3.99763	0.999815	6.378e-05	0.47491	0.999907
rs13050747	2.70043	1.00032	0.006943	0.036269	1.00016	3.99767	0.999833	6.379e-05	0.046749	0.999917
rs190896726	2.86771	0.999799	0.004127	0.014049	0.9999	3.9977	0.999852	6.38e-05	6.1083e-05	0.999926
rs114998139	-2.61797	0.99998	0.008844	0.093242	0.99999	-3.99796	0.999982	6.387e-05	0.075544	0.999991
rs3780614	-3.11525	1.00016	0.001841	0.08256	1.00008	-3.99804	1.00002	6.389e-05	0.13355	1.00001
rs35289036	-2.81249	1.00035	0.004931	0.17644	1.00018	-3.99804	1.00002	6.389e-05	0.17863	1.00001
rs17604480	-3.42656	0.999743	0.0006093	0.22654	0.999872	-3.99815	1.00007	6.392e-05	0.19849	1.00004
rs117961201	2.63654	0.999653	0.008353	0.0014429	0.999826	3.99652	0.999759	6.402e-05	0.00904	0.99988
3:52154267_TTA_T	2.90779	0.999853	0.003635	0.97959	0.999927	3.99659	0.999796	6.404e-05	0.93286	0.999898
rs149453440	2.63158	0.999684	0.008478	0.062035	0.999842	3.99667	0.999833	6.406e-05	0.0001076	0.999917
rs60865743	3.02855	0.999703	0.00245	0.1191	0.999852	-3.99674	0.99987	6.408e-05	0.11078	0.999935
rs78164893	-3.06684	0.999893	0.002161	0.1213	0.999946	-3.99689	0.999944	6.412e-05	0.1082	0.999972
rs186412573	-2.72704	1.00003	0.006392	0.0040632	1.00001	-3.997	0.999999	6.415e-05	0.016958	1
rs74628422	-3.24281	0.999884	0.001182	0.14484	0.999942	-3.99707	1.00004	6.417e-05	0.20665	1.00002
rs71587288	-3.12965	0.999778	0.001746	0.56519	0.999889	-3.99718	1.00009	6.42e-05	0.35982	1.00005
rs6862544	-2.84796	0.999975	0.004399	0.027753	0.999987	-3.99737	1.00018	6.425e-05	0.00012036	1.00009
rs4949482	-2.82856	0.999691	0.004663	0.80365	0.999846	3.9974	1.0002	6.426e-05	0.39873	1.0001
10:116024182_CT_C	2.65759	0.999691	0.007851	0.31211	0.999845	3.9974	1.0002	6.426e-05	0.13338	1.0001
2:53732437_GA_G	2.87186	0.999901	0.004077	0.014553	0.999951	3.99748	1.00024	6.428e-05	0.00030645	1.00012
rs4744460	2.57943	1.00033	0.009921	0.059749	1.00017	3.99559	0.999794	6.431e-05	0.3191	0.999897
rs9591525	3.35228	1.00016	0.0008031	0.45768	1.00008	3.9957	0.99985	6.434e-05	0.26866	0.999925
rs4926522	-3.30114	1.00009	0.0009639	0.63077	1.00004	-3.99581	0.999905	6.437e-05	0.34523	0.999952
rs62025990	3.26341	1.00025	0.001104	0.69649	1.00013	3.99592	0.99996	6.44e-05	0.56374	0.99998
rs1888697	3.55247	1.00027	0.000383	0.10957	1.00013	-3.99599	0.999997	6.442e-05	0.19426	0.999998
rs113655527	3.46602	1.00001	0.0005283	0.027561	1.00001	-3.99607	1.00003	6.444e-05	0.0060542	1.00002
rs111741113	3.47471	0.999833	0.0005103	0.027574	0.999916	-3.99614	1.00007	6.446e-05	0.006053	1.00004
rs114891491	-2.82953	0.99967	0.004648	0.039434	0.999835	-3.99621	1.00011	6.448e-05	7.4729e-05	1.00005
rs12528884	-3.28388	0.999925	0.001023	0.34188	0.999962	-3.99632	1.00016	6.451e-05	0.43995	1.00008
rs74864404	-3.47466	0.999802	0.0005102	0.027574	0.999901	3.99636	1.00018	6.452e-05	0.006053	1.00009
rs62488432	3.1177	0.99981	0.001819	0.074177	0.999905	3.99636	1.00018	6.452e-05	0.33298	1.00009
rs11632881	-2.67013	1.0001	0.007588	0.92931	1.00005	3.99636	1.00018	6.452e-05	0.8876	1.00009
rs11161041	3.7299	0.999944	0.0001914	0.29781	0.999972	-3.9964	1.0002	6.453e-05	0.66916	1.0001
rs17576901	2.63354	0.999647	0.008427	0.12337	0.999824	3.99643	1.00022	6.454e-05	0.19707	1.00011
rs35965934	-3.31666	0.999797	0.0009088	0.30251	0.999898	3.99458	0.99979	6.458e-05	0.089916	0.999895
rs8051659	-2.74343	1.00031	0.006096	0.46046	1.00016	-3.99462	0.999809	6.459e-05	0.65901	0.999904
rs180899516	-3.2131	1.00006	0.001314	0.0013617	1.00003	-3.99469	0.999845	6.461e-05	0.0090375	0.999923
rs6030371	-2.66712	1.00009	0.007656	0.16494	1.00005	-3.99506	1.00003	6.471e-05	0.30678	1.00001
rs72905888	-2.77953	0.999661	0.005428	0.0022349	0.99983	3.99509	1.00005	6.472e-05	0.022971	1.00002
rs11629664	3.09338	1.00025	0.001984	0.44139	1.00012	3.99524	1.00012	6.476e-05	0.51245	1.00006
rs1461584	3.12245	1.00029	0.001799	0.33636	1.00014	3.99528	1.00014	6.477e-05	0.205	1.00007
rs2154	3.31016	1.0001	0.0009335	0.010738	1.00005	-3.99357	0.999785	6.485e-05	0.089468	0.999892
rs5745322	3.49682	0.999896	0.0004702	0.0012875	0.999948	3.99361	0.999803	6.486e-05	0.0040477	0.999901
rs149578638	-2.76782	0.999869	0.005637	0.0078106	0.999934	-3.99375	0.999876	6.49e-05	2.2499e-05	0.999938
rs1197932	2.84562	0.999736	0.004422	0.046855	0.999868	-3.99379	0.999894	6.491e-05	4.9073e-05	0.999947
rs969945	4.27953	0.999781	1.865e-05	0.57836	0.99989	3.99383	0.999913	6.492e-05	0.7629	0.999956
rs149399936	2.95261	0.999733	0.003143	0.0057095	0.999866	3.9939	0.999949	6.494e-05	0.029559	0.999975
rs2193972	-3.03645	1.0003	0.002401	0.025263	1.00015	3.99393	0.999967	6.495e-05	0.15516	0.999984
rs35980700	3.73552	1.00028	0.0001881	0.29783	1.00014	-3.99404	1.00002	6.498e-05	0.66915	1.00001
rs773645765	2.64022	1.00017	0.008296	0.056462	1.00008	3.99404	1.00002	6.498e-05	0.29095	1.00001
rs12726667	2.57699	0.999995	0.009966	0.0036351	0.999997	-3.99423	1.00011	6.503e-05	0.027743	1.00006
rs113167574	-2.58176	0.999811	0.009816	0.0065412	0.999905	3.99434	1.00017	6.506e-05	0.042817	1.00008
rs9269306	-2.6691	1.00007	0.00761	0.74793	1.00004	3.99441	1.0002	6.508e-05	0.72925	1.0001
rs6581887	2.97849	1.00033	0.002906	0.55098	1.00016	3.99448	1.00024	6.51e-05	0.55903	1.00012
rs34961087	-2.81164	0.999747	0.004918	0.037369	0.999873	-3.99255	0.999777	6.512e-05	0.22944	0.999888
rs212962	-2.80287	0.999911	0.005061	0.35157	0.999955	-3.99266	0.999831	6.515e-05	0.64741	0.999916
rs77683785	2.6898	0.999854	0.007141	0.049654	0.999927	3.9927	0.99985	6.516e-05	0.018977	0.999925
rs878592	3.25726	1.00016	0.001127	0.80112	1.00008	3.99288	0.999941	6.521e-05	0.43326	0.99997
rs12191509	3.37623	1.00014	0.0007361	0.42295	1.00007	-3.99295	0.999977	6.523e-05	0.54727	0.999989
rs111388798	-2.69934	1.00025	0.006962	0.026418	1.00013	-3.99295	0.999977	6.523e-05	4.7616e-05	0.999989
rs13226851	-2.65628	1.00021	0.007914	0.06291	1.00011	-3.99299	0.999995	6.524e-05	0.351	0.999998
rs7732626	3.19222	1.00014	0.001414	0.50596	1.00007	3.99303	1.00001	6.525e-05	0.067185	1.00001
rs75226551	-3.53192	0.999953	0.0004123	0.04227	0.999977	-3.9931	1.00005	6.527e-05	0.075865	1.00002
6:2614321_CA_C	3.24974	0.999841	0.001153	0.018257	0.99992	-3.9931	1.00005	6.527e-05	5.2295e-05	1.00002
rs78180043	-2.72967	0.999755	0.006327	0.054664	0.999877	3.99317	1.00009	6.529e-05	0.13324	1.00004
rs11073574	3.18067	0.999792	0.001466	0.38755	0.999896	3.99332	1.00016	6.533e-05	0.51175	1.00008
rs11205476	3.33543	1.00026	0.0008543	0.63182	1.00013	3.99339	1.0002	6.535e-05	0.34513	1.0001
rs9832521	-2.91207	1.00005	0.003592	0.29402	1.00002	-3.99339	1.0002	6.535e-05	0.12979	1.0001
rs77835360	-3.2727	0.999817	0.001063	0.057752	0.999909	3.99343	1.00021	6.536e-05	6.5907e-05	1.00011
rs10871793	3.13525	1.00016	0.00172	0.77206	1.00008	3.99346	1.00023	6.537e-05	0.76799	1.00012
rs10224807	-2.6727	0.999779	0.007511	0.54124	0.999889	-3.99157	0.999785	6.54e-05	0.1622	0.999893
15:82503203_CA_C	3.69739	1.00021	0.0002185	0.55208	1.00011	3.99168	0.99984	6.543e-05	0.42326	0.99992
rs6533424	4.12859	0.999803	3.637e-05	0.57696	0.999901	3.99172	0.999858	6.544e-05	0.76285	0.999929
rs143409038	2.78652	0.999657	0.005312	0.093997	0.999828	3.99186	0.99993	6.548e-05	0.075414	0.999965
rs185900290	2.76973	0.999806	0.005601	0.0064315	0.999903	3.99186	0.99993	6.548e-05	0.00011267	0.999965
rs115880625	2.70217	1.00013	0.006896	0.046413	1.00006	3.99197	0.999985	6.551e-05	0.00016714	0.999992
rs71304447	-3.84976	0.999873	0.000118	0.080977	0.999937	-3.99201	1	6.552e-05	0.041797	1
6:28876965_AC_A	-2.88483	0.999881	0.003912	0.13315	0.99994	3.99211	1.00006	6.555e-05	0.086809	1.00003
rs331436	-2.80451	0.99965	0.005024	0.46305	0.999825	3.99215	1.00008	6.556e-05	0.62512	1.00004
rs2841	-2.61821	1.00016	0.00885	0.053145	1.00008	-3.99248	1.00024	6.565e-05	0.38376	1.00012
rs2065632	2.77674	0.999816	0.005482	0.54064	0.999908	3.99051	0.999755	6.566e-05	0.58511	0.999878
rs12885162	-3.73552	1.00028	0.0001881	0.29783	1.00014	3.99058	0.999792	6.568e-05	0.66917	0.999896
rs8010744	3.73378	0.999884	0.0001883	0.29783	0.999942	-3.99062	0.99981	6.569e-05	0.66917	0.999905
rs59307876	2.77745	1.00033	0.005494	0.03386	1.00016	-3.99062	0.99981	6.569e-05	0.0031289	0.999905
rs184465817	2.66955	0.999664	0.007575	0.078282	0.999832	3.99076	0.999882	6.573e-05	0.00022102	0.999941
rs12304053	-3.12126	1.00017	0.001804	0.15504	1.00008	3.99094	0.999972	6.578e-05	0.074851	0.999986
rs10873583	3.72963	0.999803	0.0001912	0.2978	0.999901	-3.99098	0.99999	6.579e-05	0.66917	0.999995
rs7873880	2.76912	1.00009	0.005625	0.67326	1.00004	3.99098	0.99999	6.579e-05	0.70764	0.999995
rs142467508	2.71055	0.999669	0.006699	0.019268	0.999835	3.99113	1.00006	6.583e-05	4.4515e-05	1.00003
rs12004767	3.1295	1.00032	0.001757	0.08225	1.00016	3.99134	1.00017	6.589e-05	0.13354	1.00009
rs115800713	-2.75316	1.00011	0.005908	0.0070999	1.00006	-3.99149	1.00024	6.593e-05	0.00024177	1.00012
rs115728780	2.78147	1.00034	0.005427	0.055625	1.00017	3.98956	0.999778	6.595e-05	4.9069e-05	0.999889
rs16933684	2.71392	0.999941	0.006646	0.15245	0.99997	3.98956	0.999778	6.595e-05	0.10738	0.999889
rs7236318	3.15445	1.00029	0.001613	0.39268	1.00014	3.98977	0.999886	6.601e-05	0.49764	0.999943
rs12003296	2.91068	0.999777	0.003599	0.21491	0.999889	-3.99017	1.00008	6.612e-05	0.00048449	1.00004
rs547904353	-3.48325	1.00015	0.0004963	0.61017	1.00007	-3.99035	1.00017	6.617e-05	0.41559	1.00009
rs2493592	4.79172	0.999885	1.649e-06	0.66619	0.999942	3.99045	1.00023	6.62e-05	0.2298	1.00011
rs35612540	2.78616	1.00012	0.005339	0.49636	1.00006	-3.98867	0.999834	6.626e-05	0.63503	0.999917
rs1790631	-3.88493	0.999963	0.0001023	0.85506	0.999982	3.98871	0.999852	6.627e-05	0.59463	0.999926
rs3122295	3.65482	0.999901	0.000257	0.41977	0.99995	3.98878	0.999888	6.629e-05	0.58387	0.999944
rs2306207	3.07399	0.999991	0.002112	0.067191	0.999996	3.98881	0.999906	6.63e-05	0.018873	0.999953
rs186010371	2.58	0.999999	0.00988	0.0010978	1	-3.98881	0.999906	6.63e-05	0.0069147	0.999953
rs141567506	-2.94954	0.999687	0.003173	0.016491	0.999844	3.98917	1.00009	6.64e-05	5.8016e-05	1.00004
rs2310041	2.80234	1.00024	0.005084	0.099413	1.00012	3.98921	1.0001	6.641e-05	0.13295	1.00005
rs9728895	-2.84435	1.00025	0.00446	0.80408	1.00012	3.98924	1.00012	6.642e-05	0.39876	1.00006
11:119651458_CTT_C	-2.8376	0.999717	0.004534	0.0011356	0.999858	-3.98928	1.00014	6.643e-05	0.011203	1.00007
rs4054467	-3.58038	1.00021	0.0003441	0.86588	1.00011	3.98935	1.00017	6.645e-05	0.99963	1.00009
rs9611344	-2.80246	1.00033	0.005086	0.025598	1.00017	3.98935	1.00017	6.645e-05	0.056005	1.00009
4:18457166_GC_G	2.76726	1.00019	0.005662	0.020025	1.00009	-3.98938	1.00019	6.646e-05	0.013108	1.0001
rs142232254	-3.58601	1	0.0003358	0.65418	1	-3.98756	0.999781	6.651e-05	0.35081	0.99989
rs6650736	-3.41542	1.00024	0.0006388	0.69501	1.00012	-3.98771	0.999852	6.655e-05	0.59917	0.999926
rs9289673	-2.70395	0.999963	0.00685	0.8688	0.999982	3.98774	0.99987	6.656e-05	0.48321	0.999935
rs5746142	-2.91146	1.00031	0.003608	0.016585	1.00016	3.98778	0.999888	6.657e-05	0.0001247	0.999944
rs6454416	3.26658	1.00035	0.001093	0.80062	1.00018	3.98788	0.999942	6.66e-05	0.43397	0.999971
rs144858406	-2.99838	1.00026	0.002721	0.048713	1.00013	3.98788	0.999942	6.66e-05	0.00014785	0.999971
rs589518	3.14969	0.999806	0.001631	0.28961	0.999903	-3.98813	1.00007	6.667e-05	0.28533	1.00003
rs6921100	2.74805	1.00004	0.005997	0.83523	1.00002	-3.98831	1.00016	6.672e-05	0.75047	1.00008
rs12525458	3.07629	1.00019	0.0021	0.27824	1.00009	3.98849	1.00025	6.677e-05	0.43981	1.00012
rs56154793	-3.49287	0.999927	0.0004774	0.099322	0.999964	3.98652	0.999761	6.678e-05	0.2381	0.999881
rs2079608	2.77121	1.00015	0.005592	0.14283	1.00007	-3.98667	0.999833	6.682e-05	0.0096638	0.999916
rs2528666	-2.80196	0.999969	0.005078	0.13671	0.999984	3.98674	0.999868	6.684e-05	0.0001754	0.999934
rs35169191	-2.65445	1.00034	0.007965	0.3037	1.00017	3.98674	0.999868	6.684e-05	0.30316	0.999934
rs198803	3.25176	0.999853	0.001145	0.32651	0.999927	3.98684	0.999922	6.687e-05	0.53055	0.999961
rs17345625	3.12833	1.00021	0.001762	0.02144	1.00011	-3.98688	0.999939	6.688e-05	0.064086	0.99997
rs11496390	-2.7594	1.00029	0.005805	0.12148	1.00015	-3.98702	1.00001	6.692e-05	0.29191	1.00001
rs139446382	-2.74278	0.99984	0.006084	0.0031953	0.99992	3.98702	1.00001	6.692e-05	0.018908	1.00001
rs10169439	2.61981	0.999853	0.008788	0.32753	0.999926	-3.98702	1.00001	6.692e-05	0.19218	1.00001
rs577516152	2.66973	0.999797	0.007579	0.0017553	0.999898	3.98706	1.00003	6.693e-05	4.3541e-05	1.00001
rs12203652	2.84513	1.00009	0.004443	0.36432	1.00005	3.9873	1.00015	6.7e-05	0.52772	1.00008
rs10878955	-2.89995	0.999964	0.003731	0.53666	0.999982	-3.98734	1.00017	6.701e-05	0.56406	1.00009
rs1812942	2.73568	0.999764	0.006213	0.060222	0.999882	-3.98734	1.00017	6.701e-05	0.37041	1.00009
rs75864451	-3.55794	0.999965	0.0003736	0.017824	0.999982	-3.98738	1.00019	6.702e-05	0.072587	1.00009
3:154017164_GA_G	2.98378	0.999851	0.002843	0.15025	0.999925	3.98738	1.00019	6.702e-05	0.34952	1.00009
rs76002828	-3.78466	0.999822	0.0001535	0.045069	0.999911	3.98741	1.00021	6.703e-05	4.7283e-05	1.0001
rs138446320	3.12449	0.999677	0.001775	0.012201	0.999838	3.98741	1.00021	6.703e-05	0.058731	1.0001
rs112971346	-2.88562	0.999736	0.003897	0.0066265	0.999868	3.98741	1.00021	6.703e-05	0.0060922	1.0001
rs11159712	-2.79179	0.999852	0.005235	0.29569	0.999926	3.98562	0.999811	6.709e-05	0.17388	0.999906
6:20658880_TGTAAA_T	-2.6323	1.00023	0.008496	0.59892	1.00012	-3.98566	0.999829	6.71e-05	0.31216	0.999914
rs9822227	2.9789	0.999935	0.002891	0.55687	0.999968	-3.98573	0.999864	6.712e-05	0.41269	0.999932
rs9273071	-2.71801	1.00001	0.006568	0.12373	1	3.9858	0.9999	6.714e-05	0.25368	0.99995
rs4144039	2.63891	0.999935	0.008313	0.071589	0.999968	3.9858	0.9999	6.714e-05	0.0386	0.99995
rs28506805	-2.58748	1.00037	0.009695	0.47607	1.00018	3.9858	0.9999	6.714e-05	0.36607	0.99995
rs185325111	3.59572	0.999844	0.0003228	0.011638	0.999922	-3.98584	0.999918	6.715e-05	0.00013556	0.999959
rs4441171	2.87217	1.00012	0.004081	0.50152	1.00006	3.98584	0.999918	6.715e-05	0.58499	0.999959
rs7907567	-3.20922	1.00014	0.001333	0.37307	1.00007	3.98605	1.00002	6.721e-05	0.090986	1.00001
rs60918895	-3.55895	0.999972	0.0003722	0.15755	0.999986	-3.98615	1.00008	6.724e-05	0.094881	1.00004
rs73893854	-3.222	1	0.001273	0.023745	1	3.98622	1.00011	6.726e-05	3.8909e-05	1.00006
rs11626537	-3.73801	1.00001	0.0001855	0.29782	1	3.98637	1.00018	6.73e-05	0.66917	1.00009
rs74841907	2.82807	1.00005	0.004685	0.10216	1.00002	3.98644	1.00022	6.732e-05	0.00017664	1.00011
rs760787102	-3.46576	0.999864	0.0005278	0.067671	0.999932	3.98651	1.00025	6.734e-05	0.23709	1.00013
12:19523939_CT_C	-3.53992	0.999953	0.0004	0.30692	0.999976	3.98454	0.99977	6.735e-05	0.20976	0.999885
rs17208684	2.73178	0.999842	0.006291	0.060215	0.999921	-3.98458	0.999788	6.736e-05	0.37039	0.999894
6:97957574_TA_T	-2.69677	0.999833	0.006992	0.049323	0.999917	3.98503	1.00002	6.749e-05	0.23565	1.00001
rs117378411	-2.75621	1.00015	0.005855	0.0043384	1.00008	-3.98518	1.00009	6.753e-05	0.039972	1.00004
rs77422328	-2.67435	1.00026	0.007503	0.28923	1.00013	-3.98521	1.00011	6.754e-05	0.15292	1.00005
rs6838802	2.79506	1.00005	0.005191	0.11056	1.00002	3.98539	1.00019	6.759e-05	0.14559	1.0001
rs190596631	-2.66371	0.999779	0.007715	0.0068672	0.999889	3.98349	0.999745	6.762e-05	6.1942e-05	0.999872
rs111479052	-3.13508	1.00005	0.001719	0.032012	1.00002	-3.98353	0.999763	6.763e-05	0.23173	0.999881
rs36147985	2.80845	1.00032	0.004992	0.25654	1.00016	3.98356	0.99978	6.764e-05	0.5366	0.99989
rs36151114	2.80845	1.00032	0.004992	0.25654	1.00016	3.98356	0.99978	6.764e-05	0.5366	0.99989
rs77582167	2.80845	1.00032	0.004992	0.25654	1.00016	3.98356	0.99978	6.764e-05	0.5366	0.99989
rs4805154	2.90119	1.00013	0.003722	0.64447	1.00007	3.9837	0.999851	6.768e-05	0.42199	0.999925
rs4806255	2.90119	1.00013	0.003722	0.64447	1.00007	3.9837	0.999851	6.768e-05	0.42199	0.999925
rs58854702	2.62485	0.999883	0.008661	0.1958	0.999942	3.98391	0.999956	6.774e-05	0.022758	0.999978
rs115519443	3.03595	0.999967	0.002397	0.0014967	0.999984	-3.98405	1.00003	6.778e-05	0.014446	1.00001
rs9959105	2.97031	1.00021	0.002981	0.52571	1.0001	3.98405	1.00003	6.778e-05	0.32606	1.00001
rs55720227	2.88187	0.999912	0.00395	0.37029	0.999956	3.98409	1.00004	6.779e-05	0.62585	1.00002
rs140984399	-2.58102	1.00001	0.009852	0.0054005	1.00001	3.98416	1.00008	6.781e-05	0.037522	1.00004
9:74496033_CA_C	3.27722	1.00014	0.00105	0.083199	1.00007	3.98426	1.00013	6.784e-05	0.13302	1.00007
rs148083882	2.62056	0.999667	0.008756	0.0033025	0.999833	-3.9844	1.0002	6.788e-05	0.023775	1.0001
rs615488	-2.68911	1.00008	0.007169	0.80414	1.00004	-3.98261	0.999806	6.794e-05	0.47294	0.999903
rs129882	-2.82296	0.999969	0.004757	0.19344	0.999984	-3.98272	0.999858	6.797e-05	0.19111	0.999929
rs114747959	-2.76895	0.999964	0.005622	0.043213	0.999982	3.98282	0.999911	6.8e-05	4.3361e-05	0.999956
rs74486588	2.97385	0.999898	0.002938	0.031214	0.999949	-3.98289	0.999946	6.802e-05	8.342e-05	0.999973
rs10928176	-3.16907	1.00004	0.00153	0.3869	1.00002	-3.98296	0.999981	6.804e-05	0.15263	0.999991
rs367874775	-3.11389	0.999929	0.001845	0.68276	0.999964	3.98303	1.00002	6.806e-05	0.40312	1.00001
rs115598451	-3.35852	0.999716	0.0007809	0.017871	0.999858	3.9831	1.00005	6.808e-05	2.4755e-05	1.00003
rs79904659	3.18087	0.999916	0.001467	0.099619	0.999958	3.9831	1.00005	6.808e-05	0.29974	1.00003
rs9958934	2.97031	1.00021	0.002981	0.52571	1.0001	3.9831	1.00005	6.808e-05	0.32607	1.00003
rs145719931	2.62559	0.999685	0.008629	0.0083678	0.999843	3.98328	1.00014	6.813e-05	0.051918	1.00007
rs75383631	-2.96165	0.999763	0.003053	0.019029	0.999882	-3.98342	1.00021	6.817e-05	5.0359e-05	1.0001
rs2355641	-4.04525	1.00013	5.238e-05	0.63121	1.00006	3.98166	0.999829	6.824e-05	0.23487	0.999915
rs532371864	-2.59339	1.0003	0.009525	0.0019374	1.00015	3.98169	0.999847	6.825e-05	0.00017089	0.999923
rs2753609	-2.59753	0.999638	0.009364	0.80729	0.999819	3.98173	0.999864	6.826e-05	0.82281	0.999932
rs77662762	2.75977	0.999831	0.005776	0.24835	0.999915	3.98183	0.999917	6.829e-05	0.034811	0.999958
rs2476225	4.8003	1.00012	1.589e-06	0.66672	1.00006	3.98194	0.999969	6.832e-05	0.22981	0.999984
rs9358356	2.9313	1.00021	0.003382	0.55362	1.0001	3.98194	0.999969	6.832e-05	0.31191	0.999984
rs9314430	-2.80496	0.99997	0.005031	0.3693	0.999985	-3.98197	0.999986	6.833e-05	0.48999	0.999993
rs11654383	3.35103	1.00002	0.0008053	0.0034165	1.00001	3.98208	1.00004	6.836e-05	0.027191	1.00002
rs78435721	-3.34737	1.00022	0.000818	0.041397	1.00011	-3.98215	1.00007	6.838e-05	9.3767e-05	1.00004
rs481850	-3.2788	0.999875	0.001041	0.97642	0.999937	-3.98222	1.00011	6.84e-05	0.99766	1.00005
rs1572982	-3.00262	0.999748	0.00267	0.62536	0.999874	-3.98236	1.00018	6.844e-05	0.46978	1.00009
rs188896014	-2.81743	1.00031	0.004854	0.037155	1.00015	3.98246	1.00023	6.847e-05	3.497e-05	1.00012
rs498421	3.32599	0.999996	0.000881	0.28319	0.999998	-3.98249	1.00025	6.848e-05	0.28351	1.00012
rs145377558	2.57706	1.00005	0.009968	0.0011076	1.00002	-3.98056	0.999781	6.85e-05	0.0069853	0.99989
rs78694460	-2.98131	1.00021	0.002876	0.16056	1.0001	-3.9806	0.999798	6.851e-05	0.20666	0.999899
8:73225705_CA_C	2.78924	1.00017	0.005291	0.007189	1.00009	3.9806	0.999798	6.851e-05	0.048528	0.999899
rs112955794	2.65041	1.00031	0.008059	0.06615	1.00016	-3.98067	0.999833	6.853e-05	0.00023405	0.999916
rs115963637	-2.65411	1.00008	0.007957	0.066573	1.00004	-3.9807	0.99985	6.854e-05	6.3634e-05	0.999925
rs10995398	3.4507	0.999828	0.0005579	0.07586	0.999914	3.98074	0.999868	6.855e-05	0.31576	0.999934
rs177561	-2.77534	1.00025	0.005526	0.84737	1.00012	-3.98077	0.999885	6.856e-05	0.89264	0.999943
rs3930398	2.79762	0.99973	0.005136	0.69081	0.999865	-3.98084	0.99992	6.858e-05	0.45482	0.99996
11:100468648_CAA_C	-2.77352	0.999654	0.005529	0.17124	0.999827	3.98084	0.99992	6.858e-05	0.21939	0.99996
rs1406090	-3.97874	0.999869	6.913e-05	0.34637	0.999935	-3.98091	0.999955	6.86e-05	0.76926	0.999977
rs186159215	2.5979	0.99992	0.009374	0.0022409	0.99996	-3.98091	0.999955	6.86e-05	0.013922	0.999977
rs4949464	2.83802	1.00001	0.00454	0.80413	1.00001	-3.98115	1.00008	6.867e-05	0.39869	1.00004
rs56271154	-2.86631	1.00022	0.004161	0.080521	1.00011	-3.98139	1.0002	6.874e-05	0.41604	1.0001
rs596048	-3.66019	1.0001	0.0002524	0.73906	1.00005	-3.97971	0.999852	6.883e-05	0.47258	0.999926
rs116345868	2.63687	0.999899	0.008361	0.011895	0.99995	3.97984	0.999922	6.887e-05	3.3436e-05	0.999961
rs78223130	3.01491	0.999938	0.002569	0.049295	0.999969	-3.97991	0.999956	6.889e-05	0.00010072	0.999978
rs6724342	-3.66475	0.999865	0.0002471	0.068591	0.999933	3.97995	0.999974	6.89e-05	0.23724	0.999987
rs11984885	-3.54852	0.999732	0.000386	0.14579	0.999866	3.98012	1.00006	6.895e-05	0.00033722	1.00003
rs11999385	-2.63366	0.999739	0.00843	0.65693	0.999869	3.98015	1.00008	6.896e-05	0.78481	1.00004
1:7798905_TA_T	2.58912	1.0001	0.009629	0.022783	1.00005	3.98026	1.00013	6.899e-05	0.13967	1.00006
rs11829209	2.67368	0.999757	0.007488	0.15228	0.999879	3.98029	1.00015	6.9e-05	0.24631	1.00007
rs78274375	-2.88267	0.999774	0.003935	0.070467	0.999887	-3.98033	1.00016	6.901e-05	0.13285	1.00008
rs1122238	3.26193	0.999954	0.001106	0.32161	0.999977	3.9804	1.0002	6.903e-05	0.28199	1.0001
rs1463335	-3.08754	0.999705	0.002012	0.53533	0.999853	-3.98043	1.00022	6.904e-05	0.56453	1.00011
rs149217093	2.68008	1.00006	0.007364	0.024389	1.00003	3.98043	1.00022	6.904e-05	3.5654e-05	1.00011
rs12306863	-3.02247	1.00031	0.002515	0.041292	1.00016	3.97853	0.999765	6.907e-05	0.22114	0.999883
rs534626301	-2.71156	0.999676	0.006679	0.34264	0.999838	-3.97857	0.999783	6.908e-05	0.24335	0.999891
rs149800395	-3.07615	1.00009	0.002099	0.0024448	1.00005	3.97864	0.999817	6.91e-05	0.0060007	0.999909
rs141929113	3.3356	0.999758	0.0008487	0.0014193	0.999879	3.97871	0.999852	6.912e-05	0.0041348	0.999926
rs3996487	-3.16058	0.999732	0.00157	0.074336	0.999866	-3.97877	0.999886	6.914e-05	0.43446	0.999943
rs10869066	2.95237	1.00025	0.003161	0.69505	1.00012	3.97891	0.999956	6.918e-05	0.86649	0.999978
rs59064192	2.75176	0.999829	0.005919	0.057196	0.999915	3.97905	1.00002	6.922e-05	0.00014666	1.00001
2:166221569_TG_T	2.81177	0.99984	0.00492	0.61426	0.99992	3.97912	1.00006	6.924e-05	0.57263	1.00003
rs169877	-3.49132	1.00019	0.0004818	0.36856	1.00009	-3.97915	1.00008	6.925e-05	0.65459	1.00004
rs1003268	3.16658	0.999737	0.001538	0.017589	0.999869	3.97919	1.00009	6.926e-05	0.10293	1.00005
rs7843841	-3.04939	1.00025	0.002299	0.52452	1.00013	-3.97932	1.00016	6.93e-05	0.48078	1.00008
rs2252056	2.8071	1.00007	0.005002	0.74431	1.00003	3.97943	1.00021	6.933e-05	0.73236	1.00011
rs73600112	2.67675	0.999816	0.007423	0.056955	0.999908	3.9795	1.00025	6.935e-05	5.5456e-05	1.00012
rs149939022	-3.97079	0.999897	7.151e-05	0.10586	0.999948	-3.9776	0.999798	6.938e-05	9.0785e-05	0.999899
rs144877972	-3.36477	0.999864	0.0007648	0.0099568	0.999932	3.9776	0.999798	6.938e-05	2.7536e-05	0.999899
6:23039545_GA_G	2.76578	0.99984	0.005671	0.10134	0.99992	3.9776	0.999798	6.938e-05	0.0046039	0.999899
1:48729003_GT_G	-3.32787	0.99992	0.0008743	0.36769	0.99996	-3.97767	0.999832	6.94e-05	0.65432	0.999916
rs118018677	3.07283	0.999891	0.002118	0.0033623	0.999946	3.97767	0.999832	6.94e-05	0.029342	0.999916
rs80189018	2.65124	1.00018	0.008031	0.14988	1.00009	3.9777	0.99985	6.941e-05	0.00013927	0.999925
rs2206738	2.72581	0.99986	0.006407	0.59869	0.99993	3.9778	0.999901	6.944e-05	0.31117	0.999951
rs71351491	-2.71712	1.00009	0.00659	0.017797	1.00004	-3.97784	0.999918	6.945e-05	0.13117	0.999959
rs139942000	-2.62418	1.00014	0.008695	0.0011318	1.00007	-3.97784	0.999918	6.945e-05	0.014003	0.999959
rs4502687	3.42151	0.999713	0.0006205	0.14897	0.999856	3.97787	0.999936	6.946e-05	0.14585	0.999968
rs55699603	4.11273	0.999871	3.901e-05	0.077059	0.999935	3.97797	0.999987	6.949e-05	0.00040931	0.999994
rs7866595	2.75432	1.00024	0.005893	0.29085	1.00012	3.97797	0.999987	6.949e-05	0.00084621	0.999994
rs78496727	4.69125	1.0001	2.722e-06	0.40814	1.00005	3.97811	1.00006	6.953e-05	0.50283	1.00003
rs59638299	2.63477	0.999825	0.008408	0.05395	0.999912	-3.97811	1.00006	6.953e-05	5.0116e-05	1.00003
rs552109103	3.09403	1.00002	0.001975	0.0020931	1.00001	-3.97821	1.00011	6.956e-05	0.00016695	1.00005
rs75133804	4.00132	1.00016	6.316e-05	0.0062364	1.00008	-3.97825	1.00012	6.957e-05	0.052084	1.00006
rs181278739	-2.82097	0.99998	0.004787	0.0016548	0.99999	3.97649	0.999742	6.964e-05	0.0038267	0.999871
rs201573471	2.63406	1.00004	0.00844	0.0019327	1.00002	-3.97659	0.999794	6.967e-05	0.016382	0.999897
rs114025168	-2.73289	0.999922	0.006274	0.048653	0.999961	3.97669	0.999845	6.97e-05	6.2955e-05	0.999923
rs114075407	-3.2257	0.999811	0.001254	0.066846	0.999906	3.97676	0.99988	6.972e-05	7.4277e-05	0.99994
rs74800367	3.82972	0.999856	0.000128	0.013825	0.999928	3.97686	0.999931	6.975e-05	0.097991	0.999966
rs16852915	3.46331	1.00018	0.0005348	0.010312	1.00009	-3.97697	0.999983	6.978e-05	0.076254	0.999991
rs112056827	-3.77331	1.00017	0.0001615	0.093765	1.00008	3.977	1	6.979e-05	9.7848e-05	1
rs12588720	-2.69548	1.00036	0.007049	0.12077	1.00018	-3.97703	1.00002	6.98e-05	0.30768	1.00001
rs11181234	-3.06269	0.999795	0.002189	0.15466	0.999897	3.97707	1.00003	6.981e-05	0.074875	1.00002
rs1867080	2.83318	1.00013	0.004614	0.53612	1.00007	3.97707	1.00003	6.981e-05	0.38364	1.00002
12:64149170_AG_A	-3.27852	0.99971	0.00104	0.0039579	0.999855	-3.97717	1.00009	6.984e-05	0.017148	1.00004
rs562737512	-3.59164	0.999801	0.0003277	0.0013704	0.999901	-3.97731	1.00015	6.988e-05	0.0044396	1.00008
rs354198	3.21714	1.00008	0.001296	0.58035	1.00004	-3.97737	1.00019	6.99e-05	0.3516	1.00009
rs12588703	2.78428	1.0002	0.005374	0.18261	1.0001	3.97737	1.00019	6.99e-05	0.30779	1.00009
rs72910095	-3.46976	0.999864	0.00052	0.081132	0.999932	-3.97751	1.00026	6.994e-05	8.459e-05	1.00013
rs10812132	3.28062	0.999768	0.001033	0.10308	0.999884	3.97558	0.999788	6.996e-05	0.28809	0.999894
rs78883393	-2.80954	0.999669	0.004947	0.061721	0.999835	3.97558	0.999788	6.996e-05	0.00017336	0.999894
rs7726592	-2.7279	0.999926	0.00637	0.5378	0.999963	-3.97575	0.999873	7.001e-05	0.54547	0.999937
rs114152624	3.03396	0.999972	0.002413	0.026594	0.999986	3.97592	0.999959	7.006e-05	2.7318e-05	0.999979
rs113918416	3.09483	0.99989	0.001967	0.03802	0.999945	-3.97595	0.999976	7.007e-05	0.0020705	0.999988
rs9872647	-3.37015	1.00009	0.0007521	0.031191	1.00005	3.97599	0.999993	7.008e-05	2.8959e-05	0.999996
rs6678696	-2.78592	0.999944	0.005335	0.18233	0.999972	-3.97612	1.00006	7.012e-05	0.17878	1.00003
rs9696857	-2.86832	1.00023	0.004135	0.18483	1.00011	3.97636	1.00018	7.019e-05	0.00041133	1.00009
rs60716918	2.66825	1.00018	0.007636	0.57329	1.00009	-3.97646	1.00023	7.022e-05	0.46185	1.00012
rs77302537	2.98912	1.00008	0.0028	0.022287	1.00004	-3.97453	0.999763	7.024e-05	3.9858e-05	0.999881
rs72861019	3.90776	0.999876	9.297e-05	0.019476	0.999938	-3.9746	0.999797	7.026e-05	0.11564	0.999898
rs73039001	3.06477	0.999848	0.002175	0.0011931	0.999924	3.97463	0.999814	7.027e-05	0.011451	0.999907
7:103430384_TG_T	-2.83889	0.999925	0.004524	0.80351	0.999962	-3.97477	0.999882	7.031e-05	0.66688	0.999941
rs115933335	-2.78471	0.999792	0.005348	0.035324	0.999896	-3.9748	0.999899	7.032e-05	0.00011901	0.99995
rs722497	2.82598	0.999984	0.004713	0.80242	0.999992	-3.975	1	7.038e-05	0.39849	1
rs560434374	-3.1055	1.00032	0.001906	0.73665	1.00016	-3.97507	1.00004	7.04e-05	0.58994	1.00002
rs74980114	2.99838	1.00026	0.002721	0.014136	1.00013	-3.9751	1.00005	7.041e-05	0.0755	1.00003
rs74083707	-2.99551	1.00034	0.002749	0.084606	1.00017	3.97517	1.00009	7.043e-05	0.00071071	1.00004
rs148375303	4.00586	0.999932	6.172e-05	0.0042918	0.999966	-3.97527	1.00014	7.046e-05	0.027645	1.00007
rs2579270	-3.47807	1.00004	0.0005053	0.6746	1.00002	-3.97527	1.00014	7.046e-05	0.94399	1.00007
rs10513861	-2.63178	0.999836	0.008483	0.1437	0.999918	-3.97358	0.999787	7.055e-05	0.060652	0.999894
rs311443	-3.57876	0.999868	0.0003446	0.42889	0.999934	-3.97361	0.999804	7.056e-05	0.73336	0.999902
rs569997312	-2.94938	1.00026	0.003192	0.50837	1.00013	-3.97361	0.999804	7.056e-05	0.32876	0.999902
rs78181018	-3.09826	1.00017	0.00195	0.056031	1.00008	3.97371	0.999855	7.059e-05	0.069466	0.999927
rs9368218	-2.64083	0.99987	0.008262	0.62179	0.999935	-3.97381	0.999906	7.062e-05	0.31205	0.999953
rs34866147	-3.12228	1.00018	0.001798	0.018602	1.00009	-3.97385	0.999923	7.063e-05	0.077983	0.999961
rs72899148	3.29897	0.999983	0.0009702	0.089534	0.999991	3.97388	0.99994	7.064e-05	0.12261	0.99997
rs7995770	3.08113	1.00009	0.002064	0.1942	1.00004	3.97408	1.00004	7.07e-05	0.30778	1.00002
rs7605338	-3.25176	0.999853	0.001145	0.1467	0.999927	3.97412	1.00006	7.071e-05	0.041706	1.00003
rs143053520	2.63773	0.999795	0.008333	0.0046157	0.999897	3.97442	1.00021	7.08e-05	4.7488e-05	1.00011
rs72611982	3.23443	0.999648	0.001214	0.042221	0.999824	-3.97445	1.00023	7.081e-05	0.080326	1.00011
rs11660290	2.63274	0.999804	0.008457	0.48059	0.999902	3.97449	1.00024	7.082e-05	0.32064	1.00012
rs61868044	-2.72855	0.99967	0.006344	0.024978	0.999835	3.97255	0.999775	7.084e-05	0.19435	0.999888
rs115541867	-4.61236	1.00016	3.995e-06	0.028804	1.00008	3.97282	0.99991	7.092e-05	4.0836e-05	0.999955
rs73264010	3.19707	1.00005	0.001389	0.19764	1.00002	3.97299	0.999995	7.097e-05	0.095388	0.999997
rs79292620	-2.94276	0.999839	0.003248	0.023172	0.99992	-3.97302	1.00001	7.098e-05	0.078373	1.00001
rs11273941	-2.90521	1.00014	0.003675	0.97351	1.00007	3.97306	1.00003	7.099e-05	0.99982	1.00001
rs113712530	2.82144	1.00031	0.004794	0.14296	1.00016	-3.97312	1.00006	7.101e-05	0.009661	1.00003
rs77739473	-2.72417	1.00013	0.006453	0.14369	1.00006	3.97346	1.00023	7.111e-05	0.0096839	1.00012
rs58811045	-2.89779	0.999856	0.003753	0.047146	0.999928	-3.97149	0.999745	7.112e-05	0.00014014	0.999872
rs79391820	2.84535	1.00024	0.004446	0.055146	1.00012	-3.97349	1.00025	7.112e-05	0.13349	1.00012
rs73866210	-2.67758	0.999685	0.007397	0.069877	0.999843	-3.97349	1.00025	7.112e-05	8.2514e-05	1.00012
rs7320484	3.26483	0.999898	0.001094	0.29381	0.999949	3.97153	0.999761	7.113e-05	0.0020321	0.999881
rs10172624	3.37911	1.00007	0.0007278	0.033555	1.00003	-3.97159	0.999795	7.115e-05	0.00022879	0.999898
rs367597	2.69505	1.00004	0.00704	0.94398	1.00002	-3.97159	0.999795	7.115e-05	0.63046	0.999898
rs28463645	-2.77334	1.00024	0.00556	0.31776	1.00012	-3.97163	0.999812	7.116e-05	0.15114	0.999906
rs9534734	3.05305	1.00003	0.002266	0.42336	1.00001	-3.97179	0.999896	7.121e-05	0.50943	0.999948
rs10043676	-2.68944	1.00032	0.007176	0.59951	1.00016	-3.97183	0.999913	7.122e-05	0.36054	0.999956
rs756757212	2.87225	1.00017	0.004082	0.17483	1.00009	-3.97186	0.99993	7.123e-05	0.10859	0.999965
rs72739083	-3.04721	1.00014	0.002313	0.18392	1.00007	-3.97203	1.00001	7.128e-05	0.17869	1.00001
rs72822902	3.18907	1.00004	0.001428	0.002603	1.00002	-3.97209	1.00005	7.13e-05	0.01205	1.00002
rs2206739	2.72643	1.00031	0.006419	0.59868	1.00016	3.97209	1.00005	7.13e-05	0.31115	1.00002
rs113439435	2.78173	0.999805	0.005398	0.24419	0.999903	3.97226	1.00013	7.135e-05	0.033078	1.00007
rs111294352	3.29622	1.00014	0.0009815	0.084703	1.00007	3.97246	1.00023	7.141e-05	0.0002558	1.00012
rs735316	2.67097	0.999981	0.007562	0.062955	0.999991	3.97246	1.00023	7.141e-05	0.35105	1.00012
rs73150296	2.85272	0.999801	0.004327	0.010594	0.999901	3.97053	0.999762	7.143e-05	0.077464	0.999881
rs7225826	-3.11301	1	0.001852	0.52578	1	-3.9706	0.999796	7.145e-05	0.67709	0.999898
rs11930438	-2.6664	1.0003	0.007685	0.079905	1.00015	3.9706	0.999796	7.145e-05	0.00058327	0.999898
rs6449265	2.7451	1.00008	0.006053	0.71557	1.00004	3.97083	0.999914	7.152e-05	0.57179	0.999957
rs35454965	-3.66164	0.999802	0.0002499	0.068662	0.999901	3.97086	0.99993	7.153e-05	0.23722	0.999965
5:163716900_TA_T	-3.79707	1.00004	0.0001465	0.013644	1.00002	3.97099	0.999997	7.157e-05	8.7453e-05	0.999999
rs775054792	-2.63186	0.999897	0.008485	0.47131	0.999948	-3.97099	0.999997	7.157e-05	0.81791	0.999999
rs1381329	-2.64549	1.00037	0.008181	0.88125	1.00019	-3.97106	1.00003	7.159e-05	0.924	1.00002
rs28622012	-3.09102	1.00002	0.001995	0.13929	1.00001	3.97119	1.0001	7.163e-05	0.28312	1.00005
rs571686291	-3.00456	0.99971	0.002652	0.10683	0.999855	-3.97119	1.0001	7.163e-05	0.080144	1.00005
rs76676513	2.79855	0.99968	0.005119	0.14323	0.99984	-3.97123	1.00011	7.164e-05	0.0096587	1.00006
rs6512005	-3.36045	1.00027	0.0007807	0.9714	1.00013	-3.97129	1.00015	7.166e-05	0.82391	1.00007
rs13291120	3.00428	1.00019	0.002667	0.071932	1.00009	3.97149	1.00025	7.172e-05	0.1329	1.00012
rs16933683	-2.78446	1.00033	0.005377	0.082421	1.00017	-3.96953	0.999762	7.173e-05	0.10735	0.999881
rs10038121	2.68217	1.00012	0.007322	0.5991	1.00006	3.96953	0.999762	7.173e-05	0.36054	0.999881
rs56350739	3.02676	0.999843	0.002468	0.184	0.999922	3.96956	0.999778	7.174e-05	0.17877	0.999889
rs60540000	-2.64128	1.00021	0.008273	0.22627	1.00011	-3.96963	0.999812	7.176e-05	0.89833	0.999906
rs193144430	3.39733	1.00019	0.0006821	0.0017232	1.0001	3.96973	0.999862	7.179e-05	0.0075123	0.999931
rs545147184	3.17474	0.999833	0.001497	0.0044475	0.999917	3.96976	0.999879	7.18e-05	0.015633	0.999939
rs17757729	-2.78744	1.00031	0.005327	0.14133	1.00016	-3.96976	0.999879	7.18e-05	0.33849	0.999939
rs11520169	-3.40385	0.999911	0.0006637	0.54998	0.999956	-3.96992	0.999962	7.185e-05	0.56277	0.999981
rs12810279	3.44161	0.999774	0.0005766	0.019264	0.999887	-3.96999	0.999996	7.187e-05	0.15171	0.999998
14:50039790_GAAA_G	-3.04515	1.0001	0.002328	0.18402	1.00005	-3.97019	1.0001	7.193e-05	0.20362	1.00005
rs142524245	2.98399	0.999995	0.002845	0.0027736	0.999998	-3.97046	1.00023	7.201e-05	0.02901	1.00011
rs9415877	-2.96785	0.9999	0.002996	0.0013594	0.99995	3.96852	0.999759	7.203e-05	0.0088225	0.999879
rs2199692	2.69008	1.00006	0.007147	0.10211	1.00003	3.96879	0.999892	7.211e-05	0.000195	0.999946
rs111335188	-2.64095	0.999964	0.008265	0.059689	0.999982	-3.96885	0.999925	7.213e-05	0.00011685	0.999963
rs79098693	-3.24536	1.00022	0.001176	0.0011458	1.00011	3.96888	0.999942	7.214e-05	0.00064096	0.999971
rs75598562	-2.86179	0.999854	0.004207	0.028314	0.999927	-3.96888	0.999942	7.214e-05	0.00010658	0.999971
rs142679273	-3.22002	1.00001	0.001282	0.25624	1.00001	-3.96892	0.999959	7.215e-05	0.57002	0.999979
rs150299581	2.78785	0.999892	0.005301	0.083713	0.999946	3.96908	1.00004	7.22e-05	6.1741e-05	1.00002
rs543650910	-2.78785	0.999892	0.005301	0.083713	0.999946	-3.96908	1.00004	7.22e-05	6.1741e-05	1.00002
rs1056314	-2.953	0.999999	0.003147	0.62549	0.999999	-3.96912	1.00006	7.221e-05	0.46939	1.00003
rs3902735	-2.61717	1.00013	0.008875	0.32497	1.00006	3.96912	1.00006	7.221e-05	0.00048877	1.00003
rs4363654	-2.98755	0.999702	0.002804	0.53452	0.999851	-3.96915	1.00008	7.222e-05	0.55609	1.00004
rs714484	2.63326	1.0002	0.00847	0.15	1.0001	3.96921	1.00011	7.224e-05	0.3494	1.00005
rs76800467	3.60039	1.00022	0.0003187	0.0017734	1.00011	-3.96931	1.00016	7.227e-05	0.01095	1.00008
rs4401961	-3.2818	0.999877	0.00103	0.1031	0.999939	-3.96935	1.00017	7.228e-05	0.2881	1.00009
rs79204433	2.92904	1.00003	0.003401	0.0015901	1.00001	-3.96941	1.00021	7.23e-05	0.0018718	1.0001
rs11876622	2.94664	0.999756	0.003205	0.14563	0.999878	-3.96754	0.999771	7.234e-05	0.031317	0.999885
rs12124573	3.02175	0.999832	0.002509	0.1838	0.999916	3.96761	0.999804	7.236e-05	0.17877	0.999902
rs76860489	3.29883	0.999895	0.0009697	0.21541	0.999947	3.96784	0.99992	7.243e-05	0.086401	0.99996
rs116555124	3.25502	1.00001	0.001134	0.0048807	1.00001	3.96794	0.99997	7.246e-05	0.036331	0.999985
rs1832378	2.98638	1.00025	0.00283	0.34864	1.00013	3.96797	0.999986	7.247e-05	0.44005	0.999993
rs2043272	2.6992	1.00015	0.006959	0.59963	1.00007	3.96814	1.00007	7.252e-05	0.36056	1.00003
rs177563	2.74731	1.00023	0.00602	0.9174	1.00011	3.96817	1.00009	7.253e-05	0.89266	1.00004
rs56150706	-2.57706	1.00005	0.009968	0.20918	1.00002	-3.96817	1.00009	7.253e-05	0.22271	1.00004
rs9891859	-3.57945	1.00025	0.0003455	0.1231	1.00012	-3.9682	1.0001	7.254e-05	0.41811	1.00005
rs189972701	-3.08169	0.999798	0.002054	0.0017207	0.999899	-3.96827	1.00014	7.256e-05	0.0034036	1.00007
rs1242141	3.6591	1.00005	0.0002533	0.739	1.00003	3.9683	1.00015	7.257e-05	0.4725	1.00008
rs698775	2.90665	0.999756	0.003645	0.74867	0.999878	-3.9684	1.0002	7.26e-05	0.68999	1.0001
rs71439006	-3.65088	0.999935	0.0002611	0.21629	0.999967	3.96847	1.00023	7.262e-05	0.39975	1.00012
rs11155413	-2.99706	1.00004	0.002727	0.34771	1.00002	-3.96847	1.00023	7.262e-05	0.44005	1.00012
rs766292132	-2.61977	0.999823	0.008787	0.82945	0.999912	3.9685	1.00025	7.263e-05	0.39662	1.00013
rs118082867	3.06141	1.00027	0.002209	0.0055151	1.00013	3.96653	0.999764	7.264e-05	0.029649	0.999882
rs116706441	-3.22832	1.0002	0.001248	0.066826	1.0001	3.96673	0.999863	7.27e-05	7.4059e-05	0.999931
rs139302386	3.07311	1.00007	0.00212	0.036123	1.00004	3.96679	0.999896	7.272e-05	5.3154e-05	0.999948
rs190050621	2.7893	1.00021	0.005292	0.083714	1.00011	3.96683	0.999912	7.273e-05	6.1737e-05	0.999956
rs2869812	-2.81751	0.999652	0.004825	0.18285	0.999826	-3.96689	0.999946	7.275e-05	0.45221	0.999973
rs75323433	-2.83167	0.999766	0.004621	0.14327	0.999883	3.96715	1.00008	7.283e-05	0.0096448	1.00004
rs34340	-3.10059	0.999734	0.001926	0.4282	0.999867	3.96745	1.00023	7.292e-05	0.74545	1.00011
rs192386285	-2.82421	1.00015	0.004746	0.03712	1.00008	3.96748	1.00024	7.293e-05	3.4812e-05	1.00012
rs530492242	-3.10412	1.00008	0.00191	0.024483	1.00004	3.96555	0.999771	7.295e-05	4.2549e-05	0.999886
rs59406275	-2.711	0.999998	0.006708	0.22419	0.999999	3.96555	0.999771	7.295e-05	0.050079	0.999886
rs78556987	-2.83318	1.00013	0.004614	0.14328	1.00007	3.96564	0.999821	7.298e-05	0.0096446	0.99991
rs527870770	-2.90936	1.00024	0.00363	0.018287	1.00012	-3.96568	0.999837	7.299e-05	0.00037712	0.999919
rs765239123	-2.65899	0.99999	0.007837	0.66563	0.999995	3.96568	0.999837	7.299e-05	0.69711	0.999919
rs72643391	2.59441	1.00032	0.009498	0.0041757	1.00016	3.96578	0.999887	7.302e-05	0.027219	0.999943
rs117892777	-3.47502	1.00001	0.0005109	0.0035685	1.00001	-3.96581	0.999903	7.303e-05	0.0076646	0.999952
rs528054923	-3.22979	0.999871	0.001237	0.48371	0.999935	-3.96604	1.00002	7.31e-05	0.34325	1.00001
rs2180088	2.65802	1.00001	0.007861	0.2105	1.00001	3.96617	1.00008	7.314e-05	0.097834	1.00004
rs212964	-2.83256	0.99969	0.004605	0.35259	0.999845	-3.96626	1.00013	7.317e-05	0.6474	1.00007
rs6003778	-2.78952	0.999656	0.005263	0.062743	0.999828	-3.96626	1.00013	7.317e-05	4.5865e-05	1.00007
rs4905882	2.63928	1.00021	0.008322	0.67118	1.00011	3.96626	1.00013	7.317e-05	0.82008	1.00007
rs201207301	-2.60863	0.999719	0.009071	0.24836	0.999859	3.96636	1.00018	7.32e-05	0.00065759	1.00009
rs371443544	2.88171	0.999801	0.003948	0.0052862	0.9999	-3.96643	1.00022	7.322e-05	0.046656	1.00011
rs198837	2.95735	1.00024	0.00311	0.37452	1.00012	3.96459	0.999793	7.327e-05	0.53063	0.999897
rs1275922	-2.81387	0.99991	0.004891	0.80597	0.999955	-3.96466	0.999826	7.329e-05	0.7457	0.999913
rs544821	-2.57946	1.00036	0.009922	0.74462	1.00018	-3.96482	0.999908	7.334e-05	0.24526	0.999954
rs62227312	-2.96492	0.999943	0.003026	0.0037889	0.999972	-3.96495	0.999974	7.338e-05	0.023396	0.999987
rs146835046	3.22397	0.999981	0.001264	0.21551	0.999991	-3.96498	0.99999	7.339e-05	0.051579	0.999995
rs114302874	-3.10685	0.999903	0.001889	0.048738	0.999951	3.96505	1.00002	7.341e-05	4.595e-05	1.00001
rs10890255	-2.82203	1.00002	0.004773	0.6352	1.00001	3.96505	1.00002	7.341e-05	0.77425	1.00001
rs201086638	-6.03602	1.00001	1.58e-09	0.37462	1	-3.96518	1.00009	7.345e-05	0.066588	1.00004
rs144405614	3.22655	0.999723	0.001249	0.0051321	0.999861	-3.96531	1.00015	7.349e-05	6.6133e-05	1.00008
rs7525115	-3.31263	0.999779	0.0009218	0.10977	0.999889	3.9654	1.0002	7.352e-05	0.11356	1.0001
rs2946162	3.0807	0.999806	0.002061	0.3373	0.999903	3.96544	1.00022	7.353e-05	0.2126	1.00011
rs7187327	2.72024	1.00018	0.006533	0.16004	1.00009	3.96547	1.00024	7.354e-05	0.56868	1.00012
rs75092580	2.63628	1.00022	0.008396	0.0026972	1.00011	3.96547	1.00024	7.354e-05	0.019846	1.00012
rs2964503	-3.06787	0.999913	0.002154	0.33711	0.999956	-3.96357	0.999781	7.357e-05	0.2126	0.99989
rs2964499	-3.06553	0.999691	0.002166	0.33784	0.999846	-3.96357	0.999781	7.357e-05	0.2126	0.99989
rs57371317	-3.06553	0.999691	0.002166	0.33784	0.999846	-3.96357	0.999781	7.357e-05	0.2126	0.99989
rs3001190	2.66914	1.00011	0.007611	0.25685	1.00005	3.96366	0.99983	7.36e-05	0.17882	0.999915
rs12001304	2.91962	0.999737	0.003496	0.21517	0.999868	-3.96373	0.999862	7.362e-05	0.00048474	0.999931
rs10036675	-3.25552	1.00032	0.001136	0.14159	1.00016	3.96376	0.999879	7.363e-05	0.16572	0.999939
rs7020747	-2.93556	0.999698	0.00332	0.21473	0.999849	3.96379	0.999895	7.364e-05	0.0004853	0.999948
7:40178264_AT_A	2.7399	0.999925	0.006142	0.99055	0.999963	-3.96379	0.999895	7.364e-05	0.92778	0.999948
rs212963	2.83626	1.00019	0.004572	0.35257	1.00009	3.96382	0.999911	7.365e-05	0.6474	0.999956
rs6063846	2.85851	1.00035	0.00427	0.37622	1.00018	-3.96389	0.999944	7.367e-05	0.5377	0.999972
rs530647776	3.05811	1.00007	0.002229	0.0029446	1.00004	3.96392	0.99996	7.368e-05	0.024819	0.99998
2:161836773_CTATT_C	3.12667	0.999787	0.001764	0.029131	0.999894	3.96399	0.999993	7.37e-05	0.23373	0.999997
rs115317240	-3.15355	0.999714	0.001608	0.057093	0.999857	3.96405	1.00003	7.372e-05	0.0001752	1.00001
rs13161	2.95836	1.00024	0.0031	0.37452	1.00012	3.96408	1.00004	7.373e-05	0.53063	1.00002
rs9400245	2.6403	1.00023	0.008298	0.29873	1.00011	3.96431	1.00016	7.38e-05	0.43108	1.00008
rs11708633	-3.24873	0.999831	0.001157	0.17253	0.999916	3.96263	0.999815	7.39e-05	0.38768	0.999907
rs76324104	2.86771	0.999799	0.004127	0.14284	0.9999	-3.96267	0.999831	7.391e-05	0.0096581	0.999916
rs1731247	-3.29204	1.00002	0.0009949	0.80044	1.00001	-3.96283	0.999912	7.396e-05	0.74426	0.999956
rs7078258	-3.02647	1.00031	0.002482	0.18061	1.00016	-3.96283	0.999912	7.396e-05	0.0006301	0.999956
rs145174802	2.75165	0.999749	0.005917	0.0013968	0.999874	-3.96289	0.999945	7.398e-05	2.3528e-05	0.999973
rs9404734	3.1106	0.99974	0.001862	0.071597	0.99987	3.96296	0.999978	7.4e-05	0.10739	0.999989
rs7023511	-2.84328	1.0002	0.004473	0.086132	1.0001	-3.96296	0.999978	7.4e-05	0.13311	0.999989
rs2964496	-3.0708	0.999869	0.002132	0.33737	0.999935	-3.96299	0.999994	7.401e-05	0.21261	0.999997
rs1922838	-2.80164	0.999742	0.005073	0.11362	0.999871	-3.96302	1.00001	7.402e-05	0.1458	1.00001
rs140518815	-3.53315	1.00008	0.0004111	0.0010882	1.00004	-3.96321	1.00011	7.408e-05	0.0084513	1.00005
rs139061762	2.71331	1.00023	0.006674	0.003183	1.00012	-3.96334	1.00017	7.412e-05	0.018867	1.00009
rs549216953	-4.09012	1.00006	4.316e-05	0.0012328	1.00003	3.96337	1.00019	7.413e-05	0.00036969	1.00009
rs625228	-2.84033	1.00023	0.004516	0.50691	1.00012	-3.96341	1.00021	7.414e-05	0.43365	1.0001
rs75254733	-2.67062	0.999715	0.007554	0.25872	0.999858	3.96347	1.00024	7.416e-05	0.058619	1.00012
rs67412806	2.61374	0.999798	0.008942	0.21745	0.999899	3.96347	1.00024	7.416e-05	0.45228	1.00012
rs34308826	2.64966	0.999741	0.008041	0.23343	0.99987	-3.9615	0.999749	7.417e-05	0.37335	0.999875
rs113668229	-2.81609	1.00007	0.004864	0.064823	1.00003	3.96157	0.999782	7.419e-05	0.011026	0.999891
rs142225496	-2.60425	1.00019	0.009221	0.095713	1.0001	-3.96176	0.999879	7.425e-05	0.07527	0.99994
rs114721324	2.7651	1.00007	0.005694	0.070507	1.00004	-3.96192	0.99996	7.43e-05	0.00041062	0.99998
rs62254904	3.54044	1.00025	0.0004008	0.0023597	1.00013	3.96215	1.00007	7.437e-05	0.016734	1.00004
rs114933140	2.82557	0.999696	0.004707	0.04622	0.999848	3.96215	1.00007	7.437e-05	0.00012653	1.00004
rs2215480	-2.87954	0.999683	0.003971	0.94391	0.999842	-3.96224	1.00012	7.44e-05	0.72453	1.00006
rs147714735	-2.78099	0.999993	0.005419	0.003354	0.999996	3.96227	1.00014	7.441e-05	0.022321	1.00007
rs78267422	2.68031	1.00023	0.007369	0.0042208	1.00012	-3.96231	1.00015	7.442e-05	0.023657	1.00008
rs7135981	-3.49917	1.0001	0.0004673	0.54936	1.00005	-3.96247	1.00024	7.447e-05	0.56275	1.00012
rs283775	-2.66527	1.0002	0.007705	0.031795	1.0001	-3.96247	1.00024	7.447e-05	0.2136	1.00012
rs6047259	-2.75371	0.999791	0.005882	0.4485	0.999895	3.96053	0.999763	7.449e-05	0.62036	0.999882
rs138999469	2.75393	0.999952	0.005886	0.084375	0.999976	-3.96056	0.999779	7.45e-05	5.9874e-05	0.99989
rs73249874	-2.85902	1.00001	0.00425	0.067316	1.00001	3.96082	0.999909	7.458e-05	0.34839	0.999954
rs147826406	-2.8207	0.99979	0.004783	0.0032744	0.999895	3.96085	0.999925	7.459e-05	0.013567	0.999962
rs1561851	2.70237	1.00027	0.0069	0.44495	1.00014	3.96111	1.00005	7.467e-05	0.38268	1.00003
rs12658885	2.59104	1.00003	0.009571	0.025456	1.00002	-3.9612	1.0001	7.47e-05	0.16363	1.00005
rs4346268	3.05372	0.999815	0.002256	0.52513	0.999908	3.96136	1.00018	7.475e-05	0.32054	1.00009
rs6030370	-2.71946	1.00034	0.006557	0.47655	1.00017	-3.96136	1.00018	7.475e-05	0.15513	1.00009
rs11952020	2.69725	1.00019	0.007002	0.59922	1.00009	3.95971	0.999855	7.486e-05	0.36065	0.999928
rs7725341	2.58755	0.999655	0.009641	0.031777	0.999828	3.95975	0.999872	7.487e-05	0.21325	0.999936
rs198838	-2.95866	0.999771	0.003083	0.37456	0.999886	-3.95984	0.99992	7.49e-05	0.53075	0.99996
rs552517432	3.71537	1.0002	0.0002035	0.0011263	1.0001	3.96013	1.00006	7.499e-05	0.0092523	1.00003
4:152581548_GGGAAGAGAATGAATGAATTT_G	3.09528	1.00018	0.00197	0.11055	1.00009	-3.96013	1.00006	7.499e-05	0.11953	1.00003
rs1330164	-2.8724	1.00028	0.004084	0.19252	1.00014	-3.96019	1.0001	7.501e-05	0.24606	1.00005
rs141784125	-3.08507	1.00005	0.002036	0.0028387	1.00002	-3.96026	1.00013	7.503e-05	0.017457	1.00006
rs112724716	3.52169	0.999823	0.0004278	0.00821	0.999911	-3.95851	0.999753	7.511e-05	0.023781	0.999876
rs9372673	-3.06178	0.999855	0.002197	0.27392	0.999927	-3.95857	0.999785	7.513e-05	0.15066	0.999892
rs144436859	2.92394	0.99996	0.003455	0.031116	0.99998	-3.95864	0.999817	7.515e-05	2.3003e-05	0.999908
rs7105836	2.59924	1.00018	0.009356	0.19959	1.00009	3.95895	0.999977	7.525e-05	0.11834	0.999989
rs7871956	2.59649	1.00038	0.009445	0.74857	1.00019	3.95902	1.00001	7.527e-05	0.53819	1
rs1147089	2.68438	1.00028	0.007283	0.91879	1.00014	3.95905	1.00003	7.528e-05	0.59371	1.00001
rs78529021	-2.64834	1.00025	0.008105	0.10138	1.00013	3.95905	1.00003	7.528e-05	0.21648	1.00001
rs2381451	-3.90416	1.00008	9.468e-05	0.33621	1.00004	-3.95911	1.00006	7.53e-05	0.15252	1.00003
rs7602967	3.53456	0.999752	0.0004071	0.068757	0.999876	-3.95915	1.00007	7.531e-05	0.23844	1.00004
rs198843	-2.95227	1.00018	0.00316	0.37439	1.00009	-3.95918	1.00009	7.532e-05	0.53062	1.00004
rs16872812	2.80748	1.00034	0.005008	0.053115	1.00017	-3.95918	1.00009	7.532e-05	0.053593	1.00004
rs7186622	2.57852	0.99963	0.009895	0.15461	0.999815	-3.95918	1.00009	7.532e-05	0.00019343	1.00004
7:150763630_AGGCGGT_A	-3.2629	0.999938	0.001102	0.041573	0.999969	-3.95927	1.00014	7.535e-05	0.0013433	1.00007
rs4285091	-2.84456	0.99969	0.004435	0.11373	0.999845	-3.95927	1.00014	7.535e-05	0.1458	1.00007
rs34390127	-2.93337	1.00025	0.003361	0.18886	1.00012	3.95934	1.00017	7.537e-05	0.17811	1.00008
rs1004488	-3.35495	0.999969	0.0007935	0.039148	0.999984	3.95943	1.00022	7.54e-05	0.00022681	1.00011
rs9519506	-3.05691	0.999944	0.002235	0.049402	0.999972	3.95943	1.00022	7.54e-05	0.14482	1.00011
rs198836	2.95735	1.00024	0.00311	0.37452	1.00012	3.95943	1.00022	7.54e-05	0.53061	1.00011
rs74144361	2.72448	1.00035	0.006459	0.013766	1.00018	3.95756	0.999776	7.544e-05	6.2651e-05	0.999888
rs141214445	2.71948	0.99962	0.006518	0.0014529	0.99981	-3.95756	0.999776	7.544e-05	0.0083579	0.999888
rs146140737	2.60454	0.999644	0.009175	0.02682	0.999822	-3.95759	0.999792	7.545e-05	2.7438e-05	0.999896
21:26939257_ATC_A	-3.63803	1.00002	0.0002748	0.28114	1.00001	3.95768	0.99984	7.548e-05	0.095602	0.99992
rs111981255	-3.00394	0.999958	0.002664	0.18066	0.999979	-3.95768	0.99984	7.548e-05	0.00062858	0.99992
rs72711421	3.3152	1.00012	0.0009171	0.10978	1.00006	-3.95775	0.999872	7.55e-05	0.11356	0.999936
rs115746964	-2.68528	1.00021	0.007259	0.012341	1.0001	-3.95781	0.999904	7.552e-05	0.00079728	0.999952
rs10489894	3.3143	1.00018	0.0009207	0.10975	1.00009	-3.95784	0.99992	7.553e-05	0.11354	0.99996
rs74714416	-2.81824	1.00017	0.004836	0.010765	1.00009	-3.95784	0.99992	7.553e-05	0.040357	0.99996
rs9534733	-3.07471	0.999813	0.002103	0.42159	0.999907	3.95787	0.999936	7.554e-05	0.50945	0.999968
rs146972250	-2.96826	1.00018	0.003	0.0028325	1.00009	3.95787	0.999936	7.554e-05	0.021012	0.999968
rs202157818	-2.81583	0.99988	0.00486	0.0028276	0.99994	-3.958	1	7.558e-05	0.018919	1
rs16934700	3.39226	1.00015	0.0006945	0.054247	1.00008	-3.95806	1.00003	7.56e-05	0.021284	1.00002
6:23118045_GGT_G	3.07801	1	0.002084	0.31412	1	-3.95809	1.00005	7.561e-05	0.3609	1.00002
rs114025288	2.71661	0.999717	0.00658	0.046558	0.999858	3.95809	1.00005	7.561e-05	0.00016797	1.00002
rs11958529	-2.69654	0.999657	0.006987	0.59911	0.999828	-3.95828	1.00014	7.567e-05	0.36066	1.00007
rs76198804	-2.96847	1.00031	0.003002	0.070982	1.00016	-3.95835	1.00018	7.569e-05	0.20667	1.00009
rs115086303	3.57586	0.99992	0.0003487	0.066665	0.99996	-3.9566	0.999798	7.577e-05	3.7281e-05	0.999899
rs114284975	-2.7233	1.00022	0.006475	0.0056941	1.00011	3.95673	0.999862	7.581e-05	0.0497	0.999931
rs4978097	2.66184	0.999877	0.007764	0.29272	0.999938	-3.95676	0.999878	7.582e-05	0.21034	0.999939
rs72853516	2.87857	0.999704	0.003984	0.13315	0.999852	-3.95679	0.999893	7.583e-05	0.087088	0.999947
rs78141607	2.80072	0.999799	0.00509	0.064838	0.999899	-3.95698	0.999989	7.589e-05	0.010997	0.999994
rs2230728	2.84199	0.999993	0.004483	0.14972	0.999996	-3.9571	1.00005	7.593e-05	0.00046858	1.00003
rs77522814	-3.50942	1.00024	0.0004505	0.0032034	1.00012	3.95714	1.00007	7.594e-05	2.7878e-05	1.00003
rs2039335	-3.15059	1.00037	0.001636	0.3165	1.00019	-3.9572	1.0001	7.596e-05	0.78935	1.00005
rs914744	2.90998	0.999983	0.003614	0.26948	0.999991	3.95729	1.00015	7.599e-05	0.63645	1.00007
rs28866503	2.69768	0.999761	0.006969	0.22678	0.999881	-3.95732	1.00016	7.6e-05	0.10437	1.00008
rs55985659	-3.05425	1.00016	0.00226	0.0019659	1.00008	-3.95736	1.00018	7.601e-05	0.01086	1.00009
rs113887019	2.80072	0.999799	0.00509	0.064839	0.999899	-3.95736	1.00018	7.601e-05	0.010997	1.00009
rs7207357	-2.87831	1.00022	0.004006	0.099501	1.00011	3.95739	1.0002	7.602e-05	0.00089828	1.0001
rs2783491	-3.91222	1.00011	9.162e-05	0.99708	1.00006	3.95551	0.999754	7.606e-05	0.98297	0.999877
2:175472808_TA_T	3.11123	1.00015	0.001866	0.079569	1.00007	-3.95551	0.999754	7.606e-05	0.00034931	0.999877
rs11028753	2.77062	0.999729	0.005582	0.040244	0.999864	3.95554	0.99977	7.607e-05	0.22851	0.999885
rs73236975	2.74278	0.99984	0.006084	0.27557	0.99992	-3.95554	0.99977	7.607e-05	0.083109	0.999885
rs78823467	-2.95745	1.0003	0.003111	0.21484	1.00015	3.95558	0.999786	7.608e-05	0.00048472	0.999893
rs76934992	-2.80845	1.00032	0.004992	0.064543	1.00016	3.95567	0.999833	7.611e-05	0.010998	0.999917
rs151060298	-2.59677	0.999826	0.009398	0.0017904	0.999913	-3.95573	0.999865	7.613e-05	0.013451	0.999932
rs144343966	-3.44717	1.0001	0.0005672	0.0013005	1.00005	-3.95576	0.999881	7.614e-05	0.0040597	0.99994
rs78925680	-3.18106	1.00004	0.001468	0.044786	1.00002	-3.95592	0.99996	7.619e-05	0.26446	0.99998
rs3009367	-2.64637	1.00028	0.008154	0.2567	1.00014	-3.95595	0.999976	7.62e-05	0.17884	0.999988
rs16849211	-3.58486	0.999923	0.0003369	0.068229	0.999962	3.9562	1.0001	7.628e-05	0.2377	1.00005
rs112691709	-2.80234	1.00024	0.005084	0.064836	1.00012	3.95623	1.00012	7.629e-05	0.010997	1.00006
rs73025210	2.60829	1.00022	0.009115	0.0015182	1.00011	3.9563	1.00015	7.631e-05	0.0042432	1.00008
rs147500342	2.81108	1.00006	0.00494	0.064798	1.00003	-3.95636	1.00018	7.633e-05	0.01098	1.00009
rs16846541	3.31351	0.999703	0.0009181	0.10981	0.999852	-3.95639	1.0002	7.634e-05	0.11356	1.0001
rs1664795	-2.8278	0.999856	0.004681	0.5526	0.999928	3.95645	1.00023	7.636e-05	0.63076	1.00011
rs13133806	2.80332	1.00023	0.005068	0.11365	1.00011	3.95645	1.00023	7.636e-05	0.14583	1.00011
rs150796235	-2.58698	0.999985	0.009681	0.0020818	0.999992	3.95645	1.00023	7.636e-05	0.0075865	1.00011
rs74725712	-2.81292	0.999946	0.004907	0.14344	0.999973	3.95458	0.999787	7.64e-05	0.0096566	0.999894
rs10037102	2.62355	0.99966	0.008679	0.59876	0.99983	3.95464	0.999819	7.642e-05	0.36059	0.999909
rs7114906	-3.38057	0.999747	0.0007211	0.487	0.999873	3.9547	0.99985	7.644e-05	0.4931	0.999925
6:160088186_TCA_T	-3.21331	1.0002	0.001315	0.017631	1.0001	3.9547	0.99985	7.644e-05	0.00016569	0.999925
rs75009592	-2.81095	0.999964	0.004938	0.064799	0.999982	3.9548	0.999898	7.647e-05	0.01098	0.999949
rs7755722	2.64779	0.999844	0.008092	0.68769	0.999922	3.9548	0.999898	7.647e-05	0.42843	0.999949
rs112653016	2.8078	0.999861	0.004982	0.064809	0.99993	-3.95483	0.999914	7.648e-05	0.010996	0.999957
rs113804543	-2.80697	0.999976	0.005	0.064812	0.999988	3.95483	0.999914	7.648e-05	0.010996	0.999957
rs12235462	3.32865	0.999792	0.0008705	0.22024	0.999896	-3.95486	0.999929	7.649e-05	0.1504	0.999965
rs6698314	-3.31511	1.00007	0.0009168	0.10982	1.00003	3.95489	0.999945	7.65e-05	0.11357	0.999973
rs11682806	3.28947	0.99968	0.001	0.11569	0.99984	3.95492	0.999961	7.651e-05	0.1782	0.999981
rs186630518	2.59354	0.999646	0.009474	0.006487	0.999823	-3.95495	0.999977	7.652e-05	9.6263e-05	0.999988
rs140513581	-3.41807	1.00004	0.000631	0.011607	1.00002	3.95502	1.00001	7.654e-05	0.0008352	1
rs2419909	3.06773	0.999822	0.002153	0.3374	0.999911	3.95502	1.00001	7.654e-05	0.21249	1
rs661264	2.59456	0.999661	0.009447	0.1716	0.999831	-3.95511	1.00006	7.657e-05	0.22035	1.00003
rs144388286	-2.73458	0.99969	0.00623	0.020181	0.999845	3.95514	1.00007	7.658e-05	2.3191e-05	1.00004
rs148821677	-2.80929	1.0002	0.004974	0.064809	1.0001	3.9552	1.0001	7.66e-05	0.010996	1.00005
rs2913707	2.59387	0.999898	0.009483	0.47602	0.999949	-3.95524	1.00012	7.661e-05	0.36604	1.00006
rs77121128	-2.80703	1.00002	0.005001	0.064819	1.00001	3.95527	1.00013	7.662e-05	0.010997	1.00007
rs568021083	-3.20901	1	0.001332	0.0027972	1	3.9553	1.00015	7.663e-05	0.0013568	1.00008
rs2231700	3.34427	1.00016	0.0008266	0.54967	1.00008	3.95533	1.00017	7.664e-05	0.5646	1.00008
8:24094536_TC_T	2.89762	0.99974	0.003751	0.38859	0.99987	3.95545	1.00023	7.668e-05	0.011811	1.00011
rs11496389	2.63234	1.00026	0.008497	0.08081	1.00013	3.95545	1.00023	7.668e-05	0.23926	1.00011
rs34178121	3.25627	1.00016	0.001131	0.25445	1.00008	3.95352	0.999755	7.67e-05	0.2956	0.999878
rs1519525	2.57555	0.999649	0.009982	0.64573	0.999824	3.95355	0.999771	7.671e-05	0.25507	0.999885
rs1062668	-2.80883	0.999882	0.004967	0.055383	0.999941	3.95364	0.999818	7.674e-05	0.1331	0.999909
rs10062855	2.62414	1.00011	0.008694	0.59878	1.00005	3.95364	0.999818	7.674e-05	0.36059	0.999909
rs186955149	3.11348	1.00031	0.001855	0.0019806	1.00016	3.95373	0.999866	7.677e-05	0.017164	0.999933
rs4954578	-2.64809	1.00006	0.008099	0.64483	1.00003	-3.95383	0.999913	7.68e-05	0.25556	0.999956
rs144542883	2.65995	0.999965	0.007813	0.0036619	0.999983	-3.95392	0.99996	7.683e-05	0.019032	0.99998
rs2105231	-2.98253	0.999685	0.00285	0.85436	0.999842	-3.95398	0.999991	7.685e-05	0.7021	0.999996
rs144730423	-2.81158	0.9997	0.004917	0.064576	0.99985	3.95401	1.00001	7.686e-05	0.010993	1
rs112399705	-2.82752	0.999662	0.004677	0.20787	0.999831	3.95414	1.00007	7.69e-05	0.00040892	1.00004
rs11175948	3.89757	0.999781	9.682e-05	0.047745	0.999891	-3.9542	1.0001	7.692e-05	0.085165	1.00005
rs138771979	-2.82237	1.00026	0.004778	0.064797	1.00013	3.95429	1.00015	7.695e-05	0.010995	1.00007
rs143509880	-3.12228	1.00018	0.001798	0.011709	1.00009	3.95448	1.00024	7.701e-05	0.00011058	1.00012
rs8076490	-2.88792	0.999944	0.003876	0.099441	0.999972	3.95448	1.00024	7.701e-05	0.00089827	1.00012
rs545787624	-2.99373	0.999818	0.002751	0.0022817	0.999909	-3.9526	0.9998	7.705e-05	0.026008	0.9999
rs148200052	3.19181	0.999883	0.001412	0.0012518	0.999941	3.95264	0.999816	7.706e-05	0.0069705	0.999908
rs80324374	-3.11461	0.999748	0.001837	0.15395	0.999874	3.9527	0.999847	7.708e-05	0.00068569	0.999924
1:48721294_CAG_C	2.65785	0.999884	0.007857	0.35259	0.999942	3.95279	0.999894	7.711e-05	0.64771	0.999947
rs76756931	-2.57617	1.00013	0.01	0.12413	1.00007	3.95291	0.999957	7.715e-05	0.00039772	0.999978
rs73264028	-3.24771	0.99982	0.001161	0.18287	0.99991	-3.95322	1.00011	7.725e-05	0.095351	1.00006
rs10811925	-3.00838	1.00025	0.002633	0.082451	1.00013	-3.95335	1.00018	7.729e-05	0.29496	1.00009
rs113572423	-2.82479	0.999853	0.004725	0.064786	0.999927	3.95341	1.00021	7.731e-05	0.010995	1.0001
rs202122751	-2.70503	1.00002	0.006831	0.13265	1.00001	-3.95341	1.00021	7.731e-05	0.51352	1.0001
rs10470010	-3.0715	1.00033	0.002137	0.56982	1.00016	3.9535	1.00025	7.734e-05	0.52631	1.00013
rs73880463	-3.25149	1.0003	0.001152	0.060269	1.00015	-3.95153	0.999764	7.735e-05	6.5851e-05	0.999882
rs201341858	3.04283	0.999888	0.002341	0.01987	0.999944	3.9516	0.999796	7.737e-05	3.6162e-05	0.999898
rs1957718	3.36093	0.999956	0.0007764	0.046613	0.999978	-3.95163	0.999811	7.738e-05	0.26671	0.999906
rs200577475	2.81062	0.999732	0.004933	0.56957	0.999866	-3.95163	0.999811	7.738e-05	0.68694	0.999906
rs9373454	2.61217	1.00013	0.009006	0.11709	1.00007	3.95172	0.999858	7.741e-05	0.43961	0.999929
rs13317608	2.99805	1.00003	0.002718	0.15032	1.00002	3.95184	0.999921	7.745e-05	0.34934	0.99996
rs113226132	4.6617	0.999873	3.127e-06	0.029056	0.999936	-3.95191	0.999952	7.747e-05	4.2002e-05	0.999976
rs1741969	3.12398	0.999989	0.001784	0.93072	0.999994	-3.95194	0.999968	7.748e-05	0.64494	0.999984
rs10114	-2.94448	1.00032	0.003245	0.52785	1.00016	3.95197	0.999983	7.749e-05	0.0023681	0.999992
rs10075541	-2.69524	1.00018	0.007044	0.59955	1.00009	-3.952	0.999999	7.75e-05	0.36061	0.999999
rs113307598	2.81164	0.999747	0.004918	0.064709	0.999873	-3.95203	1.00001	7.751e-05	0.010994	1.00001
rs16854537	2.8098	0.999854	0.004951	0.33286	0.999927	-3.95209	1.00005	7.753e-05	0.089541	1.00002
rs13204487	2.72795	0.999964	0.006371	0.0014378	0.999982	3.95218	1.00009	7.756e-05	0.0020374	1.00005
rs2008121	2.75774	0.999812	0.005811	0.15969	0.999906	-3.95221	1.00011	7.757e-05	0.27119	1.00005
rs112247737	2.59891	0.999927	0.009347	0.0042344	0.999964	3.95224	1.00012	7.758e-05	0.010236	1.00006
rs112075196	-2.81978	0.999841	0.004799	0.064767	0.99992	3.95228	1.00014	7.759e-05	0.010995	1.00007
rs10821802	-4.05687	0.999937	4.968e-05	0.50178	0.999969	-3.95243	1.00022	7.764e-05	0.38337	1.00011
rs111936827	-2.68846	1.00034	0.007198	0.01541	1.00017	3.95246	1.00023	7.765e-05	0.032452	1.00012
rs113549259	2.60476	0.999816	0.009181	0.14399	0.999908	-3.95246	1.00023	7.765e-05	0.001235	1.00012
rs79864920	-2.81522	1.00015	0.004881	0.14347	1.00008	3.95052	0.999758	7.767e-05	0.009656	0.999879
rs144600848	2.8096	0.999716	0.004948	0.031821	0.999858	-3.95068	0.999836	7.772e-05	2.3434e-05	0.999918
rs6480046	-2.73452	0.999652	0.006229	0.77002	0.999826	3.95071	0.999852	7.773e-05	0.30066	0.999926
rs113399447	-2.68846	1.00034	0.007198	0.01541	1.00017	3.95074	0.999867	7.774e-05	0.032452	0.999934
rs76632320	-2.62091	0.999934	0.008765	0.59885	0.999967	-3.95086	0.999929	7.778e-05	0.3606	0.999965
rs6530874	-2.76595	0.999965	0.005674	0.70712	0.999982	3.95092	0.999961	7.78e-05	0.4757	0.99998
rs8070951	3.58287	0.999927	0.0003395	0.4766	0.999963	3.95095	0.999976	7.781e-05	0.66013	0.999988
rs112021577	-2.8219	0.999928	0.004771	0.0647	0.999964	3.95117	1.00009	7.788e-05	0.010993	1.00004
rs34687921	-2.81743	1.00031	0.004854	0.064687	1.00015	3.95117	1.00009	7.788e-05	0.010993	1.00004
rs182845665	-2.5841	1.00008	0.009769	0.0011831	1.00004	3.95117	1.00009	7.788e-05	0.0081558	1.00004
rs198840	-2.95441	1.00028	0.003141	0.37452	1.00014	-3.95129	1.00015	7.792e-05	0.53061	1.00007
rs10829838	2.64475	0.999809	0.008163	0.25315	0.999905	3.95129	1.00015	7.792e-05	0.1902	1.00007
rs4712523	2.67439	1.00029	0.007504	0.61621	1.00015	3.95144	1.00023	7.797e-05	0.31229	1.00011
rs12525442	2.67026	1.00019	0.007591	0.29852	1.0001	3.95148	1.00024	7.798e-05	0.43126	1.00012
rs76128523	-2.82084	0.999885	0.004785	0.064711	0.999943	3.94951	0.99975	7.799e-05	0.010994	0.999875
rs114967041	-2.81508	1.00006	0.004879	0.064697	1.00003	3.94951	0.99975	7.799e-05	0.010994	0.999875
rs1986271	3.31666	0.999797	0.0009088	0.082224	0.999898	3.94954	0.999765	7.8e-05	0.13307	0.999883
rs74573398	2.8159	0.999926	0.004861	0.064687	0.999963	-3.94957	0.999781	7.801e-05	0.010993	0.99989
rs35866634	-2.81456	0.999685	0.004871	0.064689	0.999843	3.94957	0.999781	7.801e-05	0.010993	0.99989
rs2365747	-3.22871	0.999823	0.001241	0.46699	0.999912	-3.9496	0.999796	7.802e-05	0.38365	0.999898
rs78982388	-2.59204	1.00003	0.009543	0.061103	1.00001	-3.94963	0.999812	7.803e-05	0.14282	0.999906
rs112147222	2.81528	1.0002	0.004882	0.064697	1.0001	-3.94969	0.999843	7.805e-05	0.010994	0.999921
rs79512034	2.81528	1.0002	0.004882	0.064697	1.0001	-3.94969	0.999843	7.805e-05	0.010994	0.999921
rs2863698	3.4092	1.00012	0.0006525	0.83561	1.00006	3.94975	0.999874	7.807e-05	0.97653	0.999937
rs544814357	-2.84278	0.999844	0.004466	0.0017164	0.999922	-3.94987	0.999936	7.811e-05	0.00012026	0.999968
rs12368406	-3.27108	1.00005	0.001072	0.53518	1.00003	-3.95003	1.00001	7.816e-05	0.56427	1.00001
rs75685283	-3.01747	0.999646	0.00254	0.068513	0.999823	-3.95003	1.00001	7.816e-05	7.0436e-05	1.00001
5:149017665_TAGA_T	3.2032	1.00013	0.001361	0.001158	1.00006	3.95018	1.00009	7.821e-05	0.0041818	1.00005
rs62317337	-3.01491	0.999938	0.002569	0.12307	0.999969	-3.95024	1.00012	7.823e-05	0.10661	1.00006
rs10102145	-2.89904	1.00003	0.003744	0.80996	1.00001	-3.95033	1.00017	7.826e-05	0.77641	1.00008
rs844433	-3.97381	0.999906	7.062e-05	0.7496	0.999953	-3.95049	1.00025	7.831e-05	0.85134	1.00012
rs57268081	-2.84256	0.999693	0.004463	0.21555	0.999847	3.94861	0.999802	7.835e-05	0.095282	0.999901
rs143695541	2.93565	0.999762	0.003321	0.051572	0.999881	3.94867	0.999833	7.837e-05	0.25315	0.999916
rs58037351	-3.0505	0.999671	0.002277	0.10613	0.999836	-3.94876	0.999879	7.84e-05	0.071865	0.999939
6:170228629_GAGTAGATGGC_G	-3.30612	1.00008	0.0009468	0.0027844	1.00004	-3.94882	0.99991	7.842e-05	0.018621	0.999955
rs1377172	3.51745	1.00026	0.0004372	0.75526	1.00013	3.94885	0.999925	7.843e-05	0.69687	0.999963
rs56237264	2.6865	0.999631	0.007199	0.15157	0.999816	-3.94894	0.999972	7.846e-05	0.26124	0.999986
rs7756391	3.08672	0.999821	0.00202	0.49043	0.999911	-3.94904	1.00002	7.849e-05	0.3873	1.00001
rs4791620	3.31117	1.0001	0.0009302	0.52434	1.00005	3.94913	1.00006	7.852e-05	0.67194	1.00003
rs4499218	2.66075	0.999808	0.007785	0.92728	0.999904	3.94919	1.0001	7.854e-05	0.80267	1.00005
rs11177570	-3.11437	1.00024	0.001848	0.53581	1.00012	-3.94931	1.00016	7.858e-05	0.56457	1.00008
rs137982211	-2.78111	1.00008	0.005421	0.019638	1.00004	3.94931	1.00016	7.858e-05	4.0721e-05	1.00008
rs768927068	3.22483	0.999898	0.001259	0.79477	0.999949	3.94934	1.00017	7.859e-05	0.66676	1.00009
rs6747011	2.71727	1.0002	0.006593	0.58789	1.0001	-3.94937	1.00019	7.86e-05	0.083504	1.00009
rs72899151	-3.0702	1.00013	0.002142	0.12265	1.00006	-3.94755	0.999774	7.866e-05	0.12245	0.999887
rs141187651	-2.70066	0.999746	0.006906	0.017344	0.999873	3.94755	0.999774	7.866e-05	2.657e-05	0.999887
3:78891372_CAT_C	3.32799	0.999996	0.0008747	0.49582	0.999998	3.9478	0.999897	7.874e-05	0.55647	0.999949
rs77296426	2.69134	1.00025	0.007131	0.0063107	1.00012	-3.94795	0.999974	7.879e-05	0.00011623	0.999987
rs774358	-2.76131	1.00023	0.005768	0.64018	1.00011	-3.94807	1.00004	7.883e-05	0.74313	1.00002
rs2892895	-3.66117	1.00009	0.0002514	0.068971	1.00005	3.94819	1.0001	7.887e-05	0.23777	1.00005
rs138509387	-3.07943	1.00028	0.00208	0.0668	1.00014	-3.94828	1.00014	7.89e-05	0.00018148	1.00007
rs11178212	3.08977	0.99985	0.002	0.021684	0.999925	-3.9484	1.0002	7.894e-05	0.055973	1.0001
rs2344696	-3.3566	0.999763	0.0007868	0.69197	0.999882	-3.94847	1.00024	7.896e-05	0.67442	1.00012
rs71585349	-2.62801	1	0.008589	0.30643	1	-3.94653	0.99976	7.898e-05	0.25295	0.99988
rs74476531	-2.61341	1.00032	0.008986	0.057339	1.00016	3.94656	0.999775	7.899e-05	5.4645e-05	0.999888
rs9909442	-2.77839	1.00028	0.005476	0.74028	1.00014	-3.94659	0.99979	7.9e-05	0.73017	0.999895
rs190373575	-2.65356	0.999668	0.007944	0.0020848	0.999834	-3.94662	0.999806	7.901e-05	0.0093294	0.999903
rs6550549	2.59299	0.999992	0.009514	0.33338	0.999996	3.94665	0.999821	7.902e-05	0.50757	0.999911
rs144356165	3.35331	1.00018	0.0008003	0.002726	1.00009	-3.94671	0.999852	7.904e-05	0.014416	0.999926
rs7235404	3.59452	0.999736	0.0003238	0.74839	0.999868	3.94674	0.999867	7.905e-05	0.69681	0.999934
rs530075811	-3.53327	1.00016	0.0004113	0.0024976	1.00008	3.9468	0.999898	7.907e-05	6.2168e-05	0.999949
rs146197262	3.41533	1.00019	0.0006386	0.0014463	1.0001	3.9468	0.999898	7.907e-05	0.0041055	0.999949
rs873201	2.99172	0.999811	0.002769	0.52431	0.999906	3.94683	0.999913	7.908e-05	0.32057	0.999957
rs17051717	2.80262	0.999729	0.005057	0.20385	0.999864	-3.94686	0.999929	7.909e-05	0.013355	0.999964
rs5371	2.66955	0.999664	0.007575	0.089894	0.999832	3.94716	1.00008	7.919e-05	0.15588	1.00004
rs7568134	-2.62142	1.00032	0.008778	0.31818	1.00016	-3.94716	1.00008	7.919e-05	0.662	1.00004
rs573682388	3.35334	1.0002	0.0008004	0.0038369	1.0001	3.9474	1.0002	7.927e-05	0.034948	1.0001
rs757273219	-3.41119	1.00011	0.0006477	0.032161	1.00006	-3.94552	0.999759	7.931e-05	0.23566	0.999879
rs177559	2.77546	1.00033	0.005528	0.15148	1.00017	3.94568	0.999835	7.936e-05	0.10748	0.999918
rs34262432	-2.59009	1.00007	0.0096	0.38268	1.00003	-3.94571	0.999851	7.937e-05	0.54202	0.999925
rs198842	2.95685	0.999901	0.003105	0.37446	0.99995	3.94574	0.999866	7.938e-05	0.53061	0.999933
rs77459172	-2.78924	1.00017	0.005291	0.0045334	1.00009	3.94583	0.999912	7.941e-05	0.040505	0.999956
rs11619699	2.6603	1.00022	0.007821	0.090312	1.00011	3.9461	1.00005	7.95e-05	0.18859	1.00002
rs11873942	-2.92015	1.0001	0.003502	0.12087	1.00005	-3.94616	1.00008	7.952e-05	0.12253	1.00004
rs9611341	3.06566	0.999781	0.002167	0.0072804	0.999891	-3.94619	1.0001	7.953e-05	0.056293	1.00005
rs10878945	3.31054	0.999721	0.0009281	0.53541	0.999861	3.94628	1.00014	7.956e-05	0.56451	1.00007
rs521445	2.60927	1.00021	0.009088	0.10689	1.00011	-3.94628	1.00014	7.956e-05	0.080166	1.00007
rs574415833	3.40084	0.999905	0.000671	0.0014755	0.999952	3.94452	0.999756	7.964e-05	0.000235	0.999878
rs761314510	2.75366	0.999751	0.005881	0.049667	0.999875	-3.94461	0.999802	7.967e-05	0.15763	0.999901
rs3803063	-2.60765	0.999732	0.009098	0.94965	0.999866	3.94461	0.999802	7.967e-05	0.70563	0.999901
rs12726603	-3.06205	1.00003	0.002199	0.1838	1.00002	-3.94467	0.999832	7.969e-05	0.17894	0.999916
rs28813458	2.6185	0.999622	0.008806	0.29004	0.999811	-3.94476	0.999878	7.972e-05	0.50111	0.999939
rs4353173	-3.77392	0.999958	0.0001606	0.16604	0.999979	-3.945	1	7.98e-05	0.40084	1
rs11143023	-3.12532	1.00021	0.00178	0.082034	1.0001	-3.94503	1.00002	7.981e-05	0.13306	1.00001
rs148609264	-3.06622	1.00014	0.002171	0.0021409	1.00007	-3.94506	1.00003	7.982e-05	0.0046039	1.00002
rs113525938	-3.50742	1.00024	0.0004539	0.15599	1.00012	-3.94515	1.00008	7.985e-05	0.41083	1.00004
rs61385415	-2.99261	0.999742	0.002759	0.080372	0.999871	-3.94515	1.00008	7.985e-05	0.10863	1.00004
rs75093188	3.46592	0.999952	0.0005281	0.036811	0.999976	3.94521	1.00011	7.987e-05	9.0862e-05	1.00005
rs565933313	2.99805	1.00003	0.002718	0.18076	1.00002	3.9453	1.00015	7.99e-05	0.16398	1.00008
3:38415518_TA_T	2.7835	0.99964	0.005361	0.42341	0.99982	3.94533	1.00017	7.991e-05	0.1832	1.00008
rs139845528	-3.12933	1.00021	0.001756	0.056086	1.00011	-3.94542	1.00021	7.994e-05	2.5425e-05	1.00011
rs78633425	-3.08754	0.999705	0.002012	0.12133	0.999853	-3.94542	1.00021	7.994e-05	0.10809	1.00011
rs11223560	-2.59739	1.0003	0.009415	0.45561	1.00015	-3.94548	1.00024	7.996e-05	0.59574	1.00012
rs6097045	2.83868	0.999776	0.004521	0.37633	0.999888	-3.94366	0.999828	8.002e-05	0.53805	0.999914
rs4799886	2.97649	0.999657	0.002906	0.52198	0.999829	3.94378	0.999888	8.006e-05	0.32225	0.999944
20:34334347_CT_C	3.40795	0.999973	0.0006543	0.12201	0.999987	-3.9439	0.999949	8.01e-05	0.045535	0.999974
6:85782297_TCA_T	3.17012	1.00007	0.001525	0.18366	1.00004	3.94396	0.999979	8.012e-05	0.56526	0.99999
rs11263477	-2.96481	0.999875	0.003025	0.11208	0.999937	-3.94399	0.999994	8.013e-05	0.65233	0.999997
rs2964502	-3.79558	0.999778	0.0001468	0.47912	0.999889	-3.94402	1.00001	8.014e-05	0.21274	1
rs7600810	-3.30108	1.00005	0.0009637	0.6919	1.00003	-3.94402	1.00001	8.014e-05	0.67444	1
rs76603413	2.95715	1.0001	0.003108	0.022442	1.00005	3.94402	1.00001	8.014e-05	0.090687	1
rs200502	2.6007	0.999766	0.009287	0.41932	0.999883	3.94411	1.00006	8.017e-05	0.25921	1.00003
rs146255220	-3.13799	0.999995	0.001701	0.0027466	0.999997	-3.9442	1.0001	8.02e-05	0.0021157	1.00005
rs73735472	3.11787	0.999914	0.00182	0.10983	0.999957	-3.94423	1.00012	8.021e-05	0.00050963	1.00006
rs2964500	-3.79459	0.999784	0.0001474	0.47913	0.999892	-3.94429	1.00015	8.023e-05	0.21274	1.00007
rs2964501	3.79459	0.999784	0.0001474	0.47913	0.999892	3.94429	1.00015	8.023e-05	0.21274	1.00007
rs75765154	-2.79311	1.00008	0.005224	0.14298	1.00004	3.94435	1.00018	8.025e-05	0.0097524	1.00009
rs2963451	3.79294	0.999966	0.0001488	0.47913	0.999983	3.9445	1.00025	8.03e-05	0.21274	1.00013
rs56297209	2.8909	0.999933	0.003839	0.007546	0.999967	3.9445	1.00025	8.03e-05	0.04861	1.00013
rs111787460	-4.14214	1.00007	3.445e-05	0.026839	1.00003	3.94256	0.999775	8.032e-05	3.832e-05	0.999888
rs8089337	2.91198	0.999986	0.003591	0.52452	0.999993	3.94262	0.999805	8.034e-05	0.32057	0.999903
rs36075243	2.70503	1.00002	0.006831	0.31674	1.00001	3.94262	0.999805	8.034e-05	0.47548	0.999903
rs114986484	-3.30751	0.999703	0.000938	0.010762	0.999851	-3.94274	0.999866	8.038e-05	2.7976e-05	0.999933
rs16846529	-3.31351	0.999703	0.0009181	0.10989	0.999852	3.94277	0.999881	8.039e-05	0.11371	0.999941
22:29799258_GA_G	-3.25427	1.00017	0.001139	0.56565	1.00008	-3.94303	1.00002	8.048e-05	0.22547	1.00001
rs112788388	2.90787	0.999912	0.003636	0.12767	0.999956	3.94318	1.00009	8.053e-05	0.14547	1.00005
rs12987979	-2.78386	0.9999	0.005367	0.63526	0.99995	3.94333	1.00017	8.058e-05	0.41229	1.00008
rs10481384	4.16125	1.00012	3.172e-05	0.81642	1.00006	3.94336	1.00018	8.059e-05	0.71108	1.00009
rs56889139	-3.27297	0.99998	0.001064	0.10893	0.99999	3.94339	1.0002	8.06e-05	0.097356	1.0001
rs753080687	4.30965	0.99984	1.63e-05	0.23601	0.99992	-3.94348	1.00024	8.063e-05	0.47185	1.00012
rs16849215	3.67445	1.00024	0.0002392	0.068023	1.00012	-3.94151	0.999751	8.064e-05	0.23769	0.999876
rs75219968	-3.32956	0.999738	0.0008671	0.21221	0.999869	-3.94151	0.999751	8.064e-05	0.086358	0.999876
rs9379994	3.72459	0.999781	0.000195	0.87162	0.999891	3.94154	0.999766	8.065e-05	0.89011	0.999883
rs10138456	2.73463	0.999729	0.006231	0.39577	0.999864	-3.9416	0.999797	8.067e-05	0.099448	0.999898
rs788975	-3.15336	1.00023	0.001618	0.62821	1.00011	3.94163	0.999812	8.068e-05	0.90961	0.999906
rs151109247	2.68008	1.00006	0.007364	0.0058768	1.00003	3.94166	0.999827	8.069e-05	0.049074	0.999913
rs9326248	-2.6824	1.00029	0.007327	0.6085	1.00015	-3.94172	0.999857	8.071e-05	0.7761	0.999928
rs11958050	3.04075	0.999837	0.002356	0.66876	0.999919	3.94184	0.999917	8.075e-05	0.35694	0.999959
rs4503823	2.61893	0.999947	0.008817	0.51828	0.999973	-3.94184	0.999917	8.075e-05	0.41459	0.999959
rs116523299	3.83913	1.00007	0.0001236	0.043203	1.00003	-3.94187	0.999932	8.076e-05	0.00077915	0.999966
rs143579454	-3.73325	1.00013	0.0001894	0.0014208	1.00007	-3.94246	1.00023	8.096e-05	0.0041075	1.00012
rs6087836	2.63604	1.00003	0.00839	0.0038503	1.00002	-3.94249	1.00025	8.097e-05	0.029272	1.00012
rs661213	-2.97364	0.999758	0.002936	0.49344	0.999879	3.94064	0.999816	8.102e-05	0.23638	0.999908
rs79575404	-2.87163	0.999739	0.004074	0.14183	0.99987	3.94064	0.999816	8.102e-05	0.009642	0.999908
18:37736066_GAGATACA_G	-3.69953	0.999746	0.0002152	0.10246	0.999873	-3.94067	0.999831	8.103e-05	0.12237	0.999915
rs1535527	3.29063	0.999774	0.000997	0.10995	0.999887	-3.94073	0.999861	8.105e-05	0.11387	0.99993
rs35571466	3.29063	0.999774	0.000997	0.10995	0.999887	-3.94073	0.999861	8.105e-05	0.11387	0.99993
rs544097946	3.06711	1.00007	0.002163	0.014064	1.00004	-3.94073	0.999861	8.105e-05	0.075457	0.99993
rs13051226	2.59115	1.00012	0.009574	0.10428	1.00006	-3.94073	0.999861	8.105e-05	0.11844	0.99993
rs10183783	-2.93155	0.999694	0.003363	0.0060738	0.999847	-3.94076	0.999876	8.106e-05	0.045394	0.999938
rs11795203	2.97807	1.00005	0.002902	0.071828	1.00002	3.9409	0.999951	8.111e-05	0.13293	0.999976
rs10039860	-2.6331	1.00008	0.008466	0.050476	1.00004	-3.94096	0.999981	8.113e-05	0.35706	0.999991
rs111881158	-3.89428	1.00015	9.872e-05	0.47471	1.00007	-3.94099	0.999996	8.114e-05	0.23745	0.999998
rs79908236	-3.24946	1.00028	0.00116	0.0089718	1.00014	3.94102	1.00001	8.115e-05	0.00052858	1.00001
rs73039709	3.30545	1.00027	0.0009513	0.036342	1.00014	-3.94108	1.00004	8.117e-05	0.078062	1.00002
rs149613320	-2.64428	1.00021	0.0082	0.0091746	1.00011	-3.9412	1.0001	8.121e-05	0.00015467	1.00005
rs189147322	2.64813	1.0001	0.0081	0.10138	1.00005	-3.94123	1.00012	8.122e-05	0.21647	1.00006
rs1815184	-2.74027	1.0002	0.006149	0.064143	1.0001	-3.94126	1.00013	8.123e-05	0.39359	1.00007
rs115555903	-3.08561	0.999745	0.002026	0.031007	0.999872	3.94129	1.00015	8.124e-05	0.015853	1.00007
rs7663860	2.85264	0.99975	0.004326	0.019989	0.999875	-3.94135	1.00018	8.126e-05	0.00014	1.00009
rs148194871	-3.86321	1.00011	0.0001121	0.068153	1.00005	3.94141	1.00021	8.128e-05	0.076407	1.0001
rs34067682	3.21914	1.00009	0.001287	0.087786	1.00004	3.94146	1.00024	8.13e-05	0.046411	1.00012
rs2964498	-3.79294	0.999966	0.0001488	0.47913	0.999983	-3.93964	0.999818	8.136e-05	0.21274	0.999909
rs56006214	-2.89074	0.99982	0.003837	0.0075443	0.99991	-3.93967	0.999833	8.137e-05	0.048593	0.999917
rs1605636	-3.0658	0.999871	0.002168	0.25736	0.999936	-3.9397	0.999848	8.138e-05	0.045856	0.999924
rs11731485	3.65681	0.999899	0.000255	0.025635	0.999949	3.93973	0.999863	8.139e-05	0.15917	0.999932
rs721834	3.01113	1.00009	0.002605	0.1021	1.00004	-3.93976	0.999878	8.14e-05	0.13042	0.999939
rs10848879	-3.20644	1.00027	0.001348	0.67722	1.00014	-3.93979	0.999893	8.141e-05	0.73268	0.999946
rs78459374	2.89663	0.999741	0.003763	0.0053181	0.999871	3.94017	1.00009	8.154e-05	0.033979	1.00004
rs9965400	2.72422	1.00016	0.006454	0.57775	1.00008	3.94023	1.00012	8.156e-05	0.40402	1.00006
rs6535998	2.6078	0.999847	0.009102	0.81867	0.999924	-3.94038	1.00019	8.161e-05	0.94278	1.0001
rs9297729	2.96363	0.999748	0.003033	0.069428	0.999874	3.94041	1.00021	8.162e-05	5.4645e-05	1.0001
rs35777012	2.58539	1.0003	0.009749	0.33187	1.00015	3.9405	1.00025	8.165e-05	0.24456	1.00013
rs148026569	3.08746	1.0003	0.002025	0.0025967	1.00015	-3.93858	0.999789	8.168e-05	0.021961	0.999894
rs78858161	2.58468	0.999756	0.009729	0.053794	0.999878	-3.93867	0.999833	8.171e-05	5.4444e-05	0.999917
rs115012919	2.72831	1.00023	0.006378	0.064655	1.00011	-3.93888	0.999938	8.178e-05	7.0393e-05	0.999969
rs189559667	-3.44664	0.999793	0.0005661	0.0012543	0.999896	-3.93899	0.999997	8.182e-05	0.0068234	0.999999
rs17707433	-4.27931	1.00015	1.88e-05	0.013935	1.00007	-3.93905	1.00003	8.184e-05	0.11354	1.00001
rs10501834	3.44156	0.999747	0.0005765	0.43056	0.999873	-3.9392	1.0001	8.189e-05	0.0787	1.00005
rs62529178	3.45805	1.00003	0.0005443	0.21316	1.00001	3.93923	1.00012	8.19e-05	0.086475	1.00006
rs62140318	-2.95876	0.999839	0.003084	0.42562	0.999919	-3.93755	0.999772	8.201e-05	0.26689	0.999886
rs4282657	-3.25251	1.00031	0.001148	0.2789	1.00016	-3.93761	0.999802	8.203e-05	0.16556	0.999901
rs198844	-2.94514	1.00009	0.003231	0.37451	1.00005	-3.93767	0.999831	8.205e-05	0.53048	0.999916
rs11126666	-2.76516	1.00011	0.005695	0.18863	1.00006	-3.9379	0.99995	8.213e-05	0.25562	0.999975
rs1607331	-3.67005	1.00003	0.0002426	0.69233	1.00001	-3.93796	0.99998	8.215e-05	0.67459	0.99999
rs243149	2.58249	1.00038	0.009837	0.17712	1.00019	-3.93802	1.00001	8.217e-05	0.37134	1
rs113929209	-2.67249	1.00036	0.007551	0.056972	1.00018	-3.93828	1.00014	8.226e-05	5.8387e-05	1.00007
rs72899159	3.51756	0.999753	0.0004341	0.10284	0.999876	3.93651	0.999754	8.234e-05	0.12252	0.999877
rs12367102	-2.77528	1.00021	0.005525	0.054013	1.0001	-3.93651	0.999754	8.234e-05	0.229	0.999877
rs12141444	-3.09051	1.00033	0.002005	0.020056	1.00016	-3.93654	0.999768	8.235e-05	0.11178	0.999884
rs143400818	-2.64904	1.00003	0.008074	0.0021537	1.00002	-3.93654	0.999768	8.235e-05	0.016156	0.999884
rs4978092	-2.64866	0.999746	0.008065	0.29371	0.999873	3.93672	0.999857	8.241e-05	0.21038	0.999929
rs79617125	2.73979	0.999847	0.00614	0.0031787	0.999923	3.93689	0.999946	8.247e-05	0.029123	0.999973
rs1079975	-2.70936	1.00027	0.006756	0.5308	1.00013	-3.93718	1.00009	8.257e-05	0.67287	1.00005
rs189708773	-2.60803	1.00002	0.009108	0.013092	1.00001	3.93721	1.00011	8.258e-05	6.768e-05	1.00005
rs141094894	-3.7028	0.999894	0.0002129	0.002723	0.999947	-3.9373	1.00015	8.261e-05	0.011825	1.00008
rs112477295	-2.59097	0.999979	0.009569	0.025453	0.99999	3.9373	1.00015	8.261e-05	0.16363	1.00008
rs148440849	3.33967	0.999805	0.0008368	0.017442	0.999902	-3.93739	1.0002	8.264e-05	0.00010848	1.0001
rs72899192	-2.68071	0.999787	0.007334	0.070622	0.999894	-3.93742	1.00021	8.265e-05	0.12236	1.00011
rs146311723	-4.22534	1.00016	2.393e-05	0.024642	1.00008	3.93556	0.999778	8.27e-05	0.17481	0.999889
rs79680317	-2.83612	1.00009	0.00457	0.14374	1.00004	3.93556	0.999778	8.27e-05	0.0096414	0.999889
10:54191467_TA_T	-2.64087	0.999902	0.008263	0.36816	0.999951	-3.93562	0.999807	8.272e-05	0.20602	0.999903
rs4799885	3.15916	1.0001	0.001584	0.52562	1.00005	3.93568	0.999836	8.274e-05	0.32061	0.999918
rs11073919	-2.76912	1.00009	0.005625	0.35712	1.00004	-3.93571	0.999851	8.275e-05	0.16159	0.999926
rs12694963	2.84148	1.00034	0.004504	0.8977	1.00017	3.93574	0.999866	8.276e-05	0.98456	0.999933
rs538402867	2.89436	1.00025	0.003808	0.001844	1.00012	3.93577	0.999881	8.277e-05	0.0049191	0.99994
rs4406500	-2.64771	0.999781	0.00809	0.2937	0.99989	3.93591	0.999954	8.282e-05	0.21038	0.999977
rs12746493	3.06787	0.999913	0.002154	0.18399	0.999956	3.93614	1.00007	8.29e-05	0.17891	1.00004
rs79580218	2.8219	0.999928	0.004771	0.05141	0.999964	-3.9362	1.0001	8.292e-05	0.00097039	1.00005
rs371306057	3.28477	0.999861	0.001019	0.1424	0.999931	-3.93632	1.00016	8.296e-05	0.24463	1.00008
rs668622	2.95168	0.999786	0.003154	0.49315	0.999893	3.93632	1.00016	8.296e-05	0.56381	1.00008
rs73012962	2.78075	0.99982	0.005415	0.0048265	0.99991	-3.9364	1.0002	8.299e-05	0.020499	1.0001
2:19598618_CTT_C	2.84113	1.00009	0.004499	0.013277	1.00004	-3.93466	0.999829	8.308e-05	0.075481	0.999914
rs79658012	2.65785	0.999884	0.007857	0.2233	0.999942	-3.93469	0.999843	8.309e-05	0.084133	0.999922
rs72970574	-2.7884	1.00029	0.00531	0.1024	1.00014	-3.93501	1	8.32e-05	0.00087094	1
rs78072813	3.54092	0.999958	0.0003985	0.21346	0.999979	3.93507	1.00003	8.322e-05	0.086591	1.00002
rs12139414	-2.59757	0.999666	0.009365	0.12116	0.999833	3.93524	1.00012	8.328e-05	0.11429	1.00006
rs191636303	-4.13734	1.00017	3.524e-05	0.0013424	1.00008	-3.9353	1.00015	8.33e-05	0.0098815	1.00008
rs10840511	3.7315	1.00027	0.0001911	0.35277	1.00013	-3.9353	1.00015	8.33e-05	0.4928	1.00008
rs76181879	-3.66271	0.999844	0.000249	0.064551	0.999922	-3.93533	1.00017	8.331e-05	0.00020476	1.00008
rs551613708	-2.74693	0.999948	0.006013	0.21795	0.999974	3.93547	1.00024	8.336e-05	0.72934	1.00012
rs10069648	5.50075	0.999908	3.771e-08	0.4443	0.999954	3.9335	0.999746	8.337e-05	0.43534	0.999873
rs115170476	-2.67972	0.999789	0.007356	0.086907	0.999895	-3.93359	0.99979	8.34e-05	0.00015192	0.999895
rs28587344	-3.09653	1.00034	0.001965	0.067957	1.00017	-3.93362	0.999804	8.341e-05	0.0002184	0.999902
rs198841	2.93834	1.00023	0.003307	0.37471	1.00012	3.9337	0.999848	8.344e-05	0.53065	0.999924
rs75867896	-3.62706	1.00003	0.0002868	0.14094	1.00002	-3.93373	0.999863	8.345e-05	0.060475	0.999931
rs1121593	-2.70644	1.00033	0.006819	0.53091	1.00016	-3.93382	0.999907	8.348e-05	0.67288	0.999953
rs11697501	-2.86266	0.999762	0.004192	0.37609	0.999881	3.93396	0.99998	8.353e-05	0.53806	0.99999
rs7221242	-2.97952	0.99968	0.002878	0.099278	0.99984	3.93399	0.999994	8.354e-05	0.00088118	0.999997
rs10810555	-3.13329	1.00018	0.001732	0.5822	1.00009	3.93416	1.00008	8.36e-05	0.27465	1.00004
rs72899190	-2.62848	1.00037	0.008601	0.062523	1.00018	-3.93448	1.00024	8.371e-05	0.12229	1.00012
rs11660387	-2.57813	1.0001	0.009941	0.54735	1.00005	3.93253	0.999764	8.373e-05	0.42471	0.999882
rs3732652	2.60976	0.99982	0.009048	0.14982	0.99991	3.93268	0.999836	8.378e-05	0.3493	0.999918
rs72654938	2.6084	1.00031	0.009118	0.014342	1.00015	3.93271	0.999851	8.379e-05	0.11359	0.999926
rs17049167	2.86062	0.999734	0.004218	0.10368	0.999867	3.93282	0.999909	8.383e-05	0.076265	0.999955
rs76608374	3.20351	0.999692	0.001353	0.090195	0.999846	3.93288	0.999938	8.385e-05	0.12251	0.999969
rs1422681	-3.258	0.999999	0.001122	0.86944	1	3.93291	0.999953	8.386e-05	0.75541	0.999977
rs150218487	2.89378	0.999847	0.003801	0.11156	0.999923	3.93299	0.999997	8.389e-05	9.951e-05	0.999998
rs115505280	-2.91988	0.99992	0.003499	0.0094513	0.99996	-3.93302	1.00001	8.39e-05	3.048e-05	1.00001
rs4953120	-2.6864	1.0003	0.00724	0.3183	1.00015	-3.93322	1.00011	8.397e-05	0.66228	1.00006
rs73160599	-2.63326	1.0002	0.00847	0.15	1.0001	-3.93322	1.00011	8.397e-05	0.34953	1.00006
rs530105915	-2.95421	1.00014	0.003139	0.020726	1.00007	-3.93325	1.00013	8.398e-05	0.16821	1.00006
rs112282639	2.86172	0.999802	0.004206	0.0086041	0.999901	3.93331	1.00016	8.4e-05	0.00050744	1.00008
rs9906279	-2.60199	0.999995	0.009268	0.77415	0.999997	-3.93337	1.00019	8.402e-05	0.10151	1.00009
rs3129068	2.68311	1.00009	0.007299	0.62515	1.00004	3.93162	0.999808	8.411e-05	0.73958	0.999904
rs7998862	3.36307	1.00004	0.0007712	0.45683	1.00002	3.93165	0.999823	8.412e-05	0.27309	0.999911
rs72672675	-2.63146	1.00035	0.008525	0.0082689	1.00018	-3.93182	0.99991	8.418e-05	0.055572	0.999955
rs12534776	-2.61981	0.999853	0.008788	0.58933	0.999926	-3.93217	1.00008	8.43e-05	0.88793	1.00004
rs16872473	-2.95956	0.999703	0.003072	0.1243	0.999851	3.93219	1.0001	8.431e-05	0.00013307	1.00005
rs6416070	3.61081	0.999897	0.0003048	0.27794	0.999949	-3.93222	1.00011	8.432e-05	0.22187	1.00006
rs144905205	2.72376	0.999825	0.006445	0.017456	0.999913	-3.93231	1.00016	8.435e-05	2.6716e-05	1.00008
rs758070418	-2.63612	1.00009	0.008392	0.59819	1.00005	-3.93239	1.0002	8.438e-05	0.36029	1.0001
rs2963449	3.08561	0.999745	0.002026	0.33694	0.999872	3.93051	0.999749	8.442e-05	0.21262	0.999875
rs114642947	-2.71467	0.999758	0.006621	0.0033044	0.999879	3.93059	0.999793	8.445e-05	0.023815	0.999896
rs150769156	-3.12667	0.999787	0.001764	0.0013051	0.999894	3.93062	0.999807	8.446e-05	0.0076708	0.999904
14:27355355_TG_T	-3.00599	0.999993	0.002647	0.48189	0.999997	-3.93062	0.999807	8.446e-05	0.71899	0.999904
rs277662	2.62312	1.00009	0.008719	0.54546	1.00005	-3.93065	0.999822	8.447e-05	0.46171	0.999911
rs76092138	2.84767	0.999772	0.004395	0.055644	0.999886	-3.93073	0.999865	8.45e-05	6.6941e-05	0.999933
rs2993800	-2.63989	0.999919	0.008288	0.25858	0.99996	3.93076	0.99988	8.451e-05	0.014858	0.99994
rs4316218	-3.12094	0.99996	0.001802	0.10483	0.99998	-3.93082	0.999908	8.453e-05	0.28857	0.999954
rs144835469	3.55895	0.999972	0.0003722	0.0029388	0.999986	3.93099	0.999995	8.459e-05	0.019222	0.999998
3:178509366_TAAC_T	2.69419	1.00014	0.007064	0.033762	1.00007	-3.93105	1.00002	8.461e-05	0.1904	1.00001
rs150449923	-2.89621	1.00014	0.003782	0.55021	1.00007	3.92964	0.999819	8.482e-05	0.27812	0.999909
rs2656212	2.63805	1.00004	0.008341	0.11893	1.00002	3.9299	0.999948	8.491e-05	0.076229	0.999974
rs1658435	3.2311	1.00006	0.001234	0.26497	1.00003	3.93018	1.00009	8.501e-05	0.54126	1.00005
rs36013705	2.58179	0.999838	0.009817	0.33187	0.999919	3.93021	1.00011	8.502e-05	0.24459	1.00005
rs62104457	-2.73337	1.00027	0.006283	0.84711	1.00013	3.93035	1.00018	8.507e-05	0.93486	1.00009
rs56812501	2.86694	0.999956	0.004143	0.04678	0.999978	-3.93041	1.00021	8.509e-05	0.00014599	1.0001
rs77772060	-2.7855	1.00036	0.005361	0.0052061	1.00018	-3.93044	1.00022	8.51e-05	0.038296	1.00011
rs146830832	2.95441	1.00028	0.003141	0.035912	1.00014	-3.92852	0.999756	8.513e-05	5.2572e-05	0.999878
rs112234431	3.76412	1.00007	0.0001673	0.031757	1.00003	-3.92855	0.99977	8.514e-05	5.0547e-05	0.999885
rs17707395	4.27066	0.99984	1.943e-05	0.013926	0.99992	3.92875	0.999871	8.521e-05	0.11351	0.999936
rs71605129	2.91172	0.999807	0.003588	0.12763	0.999904	3.92877	0.999885	8.522e-05	0.14545	0.999943
rs7433300	-2.76287	0.999906	0.005725	0.76183	0.999953	-3.92877	0.999885	8.522e-05	0.61798	0.999943
rs12815280	2.65231	1.00023	0.008009	0.027802	1.00012	-3.92886	0.999928	8.525e-05	0.1933	0.999964
rs113798345	-2.64604	1.00003	0.008146	0.0055678	1.00002	3.92889	0.999943	8.526e-05	0.036239	0.999971
rs79311069	-3.08325	1.00016	0.002051	0.15753	1.00008	3.92892	0.999957	8.527e-05	0.00032144	0.999979
rs10888139	-2.94871	0.9998	0.003185	0.67931	0.9999	3.92892	0.999957	8.527e-05	0.69994	0.999979
rs12892435	2.77854	0.999672	0.005445	0.57733	0.999836	-3.92892	0.999957	8.527e-05	0.52481	0.999979
rs201321692	-2.78893	0.999951	0.005286	0.11694	0.999976	3.92897	0.999986	8.529e-05	0.0001377	0.999993
rs188297316	2.99428	1.00019	0.002756	0.0018698	1.00009	3.929	1	8.53e-05	0.012063	1
rs13193929	2.78875	0.99982	0.005283	0.049885	0.99991	-3.92909	1.00004	8.533e-05	0.23759	1.00002
rs534925791	-2.9915	0.999664	0.002767	0.32272	0.999832	-3.92914	1.00007	8.535e-05	0.26716	1.00004
rs79761286	-2.94057	0.999707	0.003267	0.0070499	0.999854	-3.92914	1.00007	8.535e-05	0.052601	1.00004
rs781113549	-2.61254	0.999646	0.008963	0.088965	0.999823	-3.9292	1.0001	8.537e-05	0.17366	1.00005
rs146281603	2.89454	0.99968	0.003786	0.0013468	0.99984	3.92931	1.00016	8.541e-05	0.0067003	1.00008
rs745701479	-2.81616	1.00011	0.004865	0.62757	1.00006	-3.92931	1.00016	8.541e-05	0.54736	1.00008
rs13314058	-2.62111	1.00008	0.00877	0.1499	1.00004	-3.92939	1.0002	8.544e-05	0.34948	1.0001
rs72899155	-3.28298	0.999986	0.001027	0.09331	0.999993	-3.92948	1.00024	8.547e-05	0.12244	1.00012
rs72792346	2.6444	1.0003	0.008203	0.014398	1.00015	3.92762	0.999807	8.552e-05	0.089671	0.999903
rs77853383	-3.19161	0.999755	0.001411	0.11969	0.999877	-3.92765	0.999821	8.553e-05	0.080431	0.99991
17:57448215_CAA_C	-2.96345	1.0003	0.003051	0.055631	1.00015	3.92765	0.999821	8.553e-05	0.003568	0.99991
rs73494671	-2.95319	1.00013	0.003149	0.022001	1.00007	-3.92796	0.999978	8.564e-05	3.2911e-05	0.999989
rs1026331	3.30094	0.999963	0.0009632	0.53575	0.999982	3.92807	1.00004	8.568e-05	0.56448	1.00002
rs11824050	-2.57795	0.999962	0.009936	0.68443	0.999981	3.92807	1.00004	8.568e-05	0.21507	1.00002
rs6816457	-2.5979	0.99992	0.009374	0.44321	0.99996	-3.9281	1.00005	8.569e-05	0.45942	1.00002
rs76262168	-2.95349	1.00033	0.003152	0.02878	1.00017	-3.92813	1.00006	8.57e-05	0.2308	1.00003
rs9668691	2.89403	1.00002	0.003804	0.054762	1.00001	3.92818	1.00009	8.572e-05	0.23223	1.00005
rs72823979	3.88654	0.999765	0.0001013	0.0011203	0.999882	3.92827	1.00014	8.575e-05	0.0048215	1.00007
rs142983788	2.80496	0.99997	0.005031	0.026302	0.999985	-3.92829	1.00015	8.576e-05	6.8355e-05	1.00007
rs11177566	3.46196	0.999978	0.0005361	0.54878	0.999989	3.92846	1.00024	8.582e-05	0.56261	1.00012
rs3753157	2.98594	0.999962	0.002826	0.32325	0.999981	3.9266	0.999798	8.587e-05	0.26957	0.999899
14:46013588_GC_G	2.63753	0.99964	0.008328	0.02449	0.99982	-3.92674	0.999869	8.592e-05	6.5403e-05	0.999934
12:121328391_CAA_C	2.6261	1.00008	0.008642	0.35786	1.00004	3.92683	0.999912	8.595e-05	0.42501	0.999956
10:82051680_CT_C	-3.2349	0.999938	0.001216	0.79175	0.999969	-3.92694	0.999969	8.599e-05	0.66586	0.999984
rs2213273	2.88099	0.999991	0.003964	0.93029	0.999996	3.92699	0.999997	8.601e-05	0.80305	0.999999
rs7304101	2.83414	1.0001	0.004599	0.14337	1.00005	-3.92699	0.999997	8.601e-05	0.009684	0.999999
rs4300201	-3.11123	1.00015	0.001866	0.18417	1.00007	-3.92702	1.00001	8.602e-05	0.18241	1.00001
rs28555551	2.6823	1.00023	0.007325	0.15045	1.00011	3.92719	1.0001	8.608e-05	0.34969	1.00005
rs17353559	2.71311	1.00008	0.00667	0.27533	1.00004	-3.92727	1.00014	8.611e-05	0.31049	1.00007
rs13260421	2.87686	0.999904	0.004013	0.064551	0.999952	3.92736	1.00018	8.614e-05	0.41502	1.00009
rs535097753	-3.54025	1.00014	0.0004005	0.012068	1.00007	3.92744	1.00022	8.617e-05	5.1675e-05	1.00011
rs74902410	-2.70277	0.999833	0.006867	0.11666	0.999916	3.92747	1.00024	8.618e-05	0.00012627	1.00012
rs72790486	-2.80534	1.00024	0.005037	0.003674	1.00012	3.92553	0.999758	8.62e-05	0.0058628	0.999879
rs7221470	-2.95866	0.999771	0.003083	0.12249	0.999886	-3.9258	0.9999	8.63e-05	0.17758	0.99995
rs7278496	2.78779	0.999849	0.0053	0.23693	0.999924	3.92583	0.999915	8.631e-05	0.20178	0.999957
rs78125549	2.7286	0.999708	0.006345	0.036416	0.999854	3.92608	1.00004	8.64e-05	5.2056e-05	1.00002
rs6983647	-2.59554	0.999646	0.009419	0.39734	0.999823	-3.92611	1.00006	8.641e-05	0.55702	1.00003
rs151303406	-2.646	1	0.008145	0.022572	1	3.92625	1.00013	8.646e-05	3.7251e-05	1.00006
15:76461233_GA_G	-2.68864	0.999735	0.007159	0.032489	0.999868	-3.92628	1.00014	8.647e-05	5.4504e-05	1.00007
rs9390316	3.13261	0.999751	0.001728	0.35771	0.999876	3.92631	1.00016	8.648e-05	0.43988	1.00008
rs73698112	-3.28916	1.0001	0.001006	0.11009	1.00005	3.92642	1.00021	8.652e-05	9.7711e-05	1.00011
rs76505315	-2.6475	1.00038	0.008133	0.090245	1.00019	-3.92458	0.999788	8.658e-05	0.18855	0.999894
3:153037155_CAGAGAGAGACACACACAGAGAGAGAGG_C	-2.63122	1.00017	0.008519	0.024814	1.00008	3.92464	0.999816	8.66e-05	8.1758e-05	0.999908
rs146381039	2.63054	0.999654	0.008502	0.0028716	0.999827	-3.92478	0.999887	8.665e-05	0.020981	0.999944
rs57405103	-2.64261	0.999704	0.008208	0.090241	0.999852	-3.92483	0.999915	8.667e-05	0.18855	0.999958
rs9406623	-3.51979	0.999879	0.0004312	0.61988	0.999939	3.92495	0.999972	8.671e-05	0.27475	0.999986
rs550479	3.27761	0.99976	0.001044	0.8953	0.99988	-3.92495	0.999972	8.671e-05	0.99979	0.999986
rs143671976	2.65201	1.00001	0.008002	0.0034905	1.00001	-3.92517	1.00009	8.679e-05	0.028844	1.00004
rs186313512	2.61101	1.00001	0.009028	0.032859	1	3.92525	1.00013	8.682e-05	2.2255e-05	1.00006
rs7003761	-2.68599	0.999989	0.007231	0.65458	0.999995	3.92528	1.00014	8.683e-05	0.58974	1.00007
rs6702562	2.66743	1.00032	0.007663	0.015835	1.00016	-3.92539	1.0002	8.687e-05	0.036128	1.0001
rs1725700	-3.57805	1.00003	0.0003463	0.119	1.00001	-3.9255	1.00025	8.691e-05	0.417	1.00013
rs34654904	2.81548	1.00034	0.004885	0.23153	1.00017	-3.92353	0.999759	8.692e-05	0.52496	0.99988
rs10964962	2.59609	1.00007	0.009434	0.35068	1.00003	-3.92353	0.999759	8.692e-05	0.20919	0.99988
rs138664962	-3.30209	1.00006	0.0009603	0.0029799	1.00003	3.92367	0.99983	8.697e-05	0.00045059	0.999915
rs137879265	-2.98399	0.999995	0.002845	0.0052399	0.999998	3.92386	0.999928	8.704e-05	4.2383e-05	0.999964
rs116577935	2.99295	0.999963	0.002762	0.039116	0.999982	3.92397	0.999985	8.708e-05	0.00011067	0.999992
rs1244797	2.66266	0.999747	0.007737	0.91888	0.999874	3.92403	1.00001	8.71e-05	0.59379	1.00001
rs116163884	2.83414	1.0001	0.004599	0.037059	1.00005	-3.92408	1.00004	8.712e-05	0.00010057	1.00002
rs1244795	2.66375	0.999812	0.007716	0.91888	0.999906	3.92408	1.00004	8.712e-05	0.59378	1.00002
rs35798467	3.00342	1.00028	0.002677	0.10205	1.00014	-3.92411	1.00006	8.713e-05	0.13055	1.00003
rs190069714	2.83651	0.999656	0.004547	0.00955	0.999828	-3.92414	1.00007	8.714e-05	9.0824e-05	1.00003
rs147381322	2.80177	0.999833	0.005075	0.0042442	0.999916	3.92419	1.0001	8.716e-05	0.00034854	1.00005
rs74581924	-2.7631	1.00007	0.005729	0.29241	1.00004	3.92422	1.00011	8.717e-05	0.21036	1.00006
rs59030876	-3.23454	1.00033	0.001223	0.49754	1.00017	3.92433	1.00017	8.721e-05	0.13394	1.00008
rs9298041	2.76229	1.00021	0.00575	0.49098	1.00011	3.92433	1.00017	8.721e-05	0.12438	1.00008
rs13301278	-2.85791	0.999937	0.004262	0.072219	0.999969	-3.92436	1.00018	8.722e-05	0.13307	1.00009
rs212961	2.83969	0.999783	0.004507	0.35252	0.999892	3.92436	1.00018	8.722e-05	0.64768	1.00009
rs113628632	3.99513	1.00007	6.473e-05	0.017155	1.00003	-3.92444	1.00022	8.725e-05	2.4144e-05	1.00011
rs115794084	-2.72515	1.00011	0.006433	0.023492	1.00005	-3.92444	1.00022	8.725e-05	7.6024e-05	1.00011
rs59675210	3.43189	0.999935	0.0005989	0.11374	0.999967	-3.92266	0.999827	8.733e-05	0.11195	0.999914
rs8040956	2.65403	1.00002	0.007955	0.68707	1.00001	-3.92272	0.999855	8.735e-05	0.74528	0.999928
rs573441235	3.20393	0.999957	0.001355	0.13405	0.999978	3.92274	0.999869	8.736e-05	0.048515	0.999935
rs981250	-2.68883	0.999874	0.007163	0.54074	0.999937	-3.92277	0.999883	8.737e-05	0.69078	0.999942
rs11382482	-2.83823	1.00016	0.004543	0.41974	1.00008	-3.9228	0.999897	8.738e-05	0.090469	0.999949
rs6890293	-2.6963	1.00022	0.007024	0.17185	1.00011	3.92307	1.00004	8.748e-05	0.0058406	1.00002
rs114998866	2.72433	1.00024	0.006456	0.043134	1.00012	-3.92321	1.00011	8.753e-05	0.0001149	1.00005
rs11620035	-2.64424	1.00018	0.008199	0.090237	1.00009	-3.92324	1.00012	8.754e-05	0.18851	1.00006
rs542516158	4.46251	1.00023	8.139e-06	0.050627	1.00011	-3.92338	1.00019	8.759e-05	8.9717e-05	1.0001
rs80149424	2.84895	0.999965	0.004385	0.14368	0.999982	3.92338	1.00019	8.759e-05	0.2992	1.0001
rs10905565	-2.71941	1.0003	0.006556	0.095282	1.00015	-3.92346	1.00023	8.762e-05	0.15811	1.00012
rs35150360	3.09826	1.00017	0.00195	0.081656	1.00008	3.92349	1.00025	8.763e-05	0.13313	1.00012
rs4754222	3.06359	0.999733	0.002181	0.80935	0.999866	3.92162	0.999808	8.768e-05	0.47264	0.999904
rs2834945	2.70061	0.99971	0.006905	0.12326	0.999855	-3.92165	0.999822	8.769e-05	0.25995	0.999911
rs4662330	2.77866	0.999758	0.005447	0.28843	0.999879	3.92168	0.999836	8.77e-05	0.15334	0.999918
rs360157	-2.90184	0.99989	0.003706	0.48015	0.999945	-3.9219	0.999948	8.778e-05	0.56926	0.999974
rs12530464	2.68076	0.999821	0.007335	0.29807	0.999911	3.92193	0.999962	8.779e-05	0.43084	0.999981
rs554173082	-2.61157	0.999668	0.00899	0.43133	0.999834	-3.92193	0.999962	8.779e-05	0.54293	0.999981
rs114741417	-2.64444	1.00034	0.008204	0.045201	1.00017	3.92195	0.999976	8.78e-05	0.00030163	0.999988
rs558081637	2.89679	0.999856	0.003765	0.015541	0.999928	3.92204	1.00002	8.783e-05	0.067759	1.00001
rs11374997	-3.05129	1.00019	0.002283	0.62682	1.00009	-3.92215	1.00007	8.787e-05	0.45781	1.00004
rs2528677	-3.1705	1.00031	0.001527	0.12507	1.00016	3.9222	1.0001	8.789e-05	0.00017121	1.00005
rs7126310	-2.65124	1.00018	0.008031	0.14388	1.00009	3.92247	1.00024	8.799e-05	0.27219	1.00012
rs12117793	-3.04406	1.00004	0.002335	0.41472	1.00002	-3.92053	0.99976	8.801e-05	0.44336	0.99988
rs1014979	2.79838	1.00027	0.005148	0.6311	1.00013	-3.92053	0.99976	8.801e-05	0.80399	0.99988
rs2353675	2.69179	0.999843	0.007098	0.1602	0.999922	-3.92056	0.999774	8.802e-05	0.44595	0.999887
rs114341515	-2.83932	1.00022	0.00453	0.070437	1.00011	-3.92075	0.999871	8.809e-05	6.9124e-05	0.999936
rs151311673	3.39561	0.999768	0.0006828	0.012671	0.999884	-3.92086	0.999927	8.813e-05	4.3998e-05	0.999964
rs2964497	-3.79227	1.00014	0.0001496	0.47913	1.00007	-3.92094	0.999969	8.816e-05	0.21272	0.999984
rs2963453	-3.79227	1.00014	0.0001496	0.47913	1.00007	-3.92108	1.00004	8.821e-05	0.21272	1.00002
rs28816983	-3.3344	1.00024	0.0008573	0.044046	1.00012	3.92113	1.00007	8.823e-05	0.00024346	1.00003
rs533180237	2.65313	1.0001	0.007981	0.0019106	1.00005	-3.92116	1.00008	8.824e-05	0.00014773	1.00004
rs200459308	-2.68053	0.999651	0.00733	0.0049675	0.999826	3.92119	1.00009	8.825e-05	0.044774	1.00005
rs574118192	2.90998	0.999983	0.003614	0.0013083	0.999991	3.9214	1.00021	8.833e-05	0.0036256	1.0001
rs115633147	-2.67575	0.99981	0.007445	0.01333	0.999905	-3.91951	0.999751	8.837e-05	0.00038106	0.999876
rs142473133	2.78185	0.999892	0.0054	0.0018925	0.999946	-3.91957	0.999779	8.839e-05	0.011219	0.99989
11:117019749_ATTT_A	2.95685	0.999901	0.003105	0.81469	0.99995	3.91962	0.999807	8.841e-05	0.80468	0.999903
rs1588000	2.84148	1.00034	0.004504	0.30099	1.00017	3.91962	0.999807	8.841e-05	0.12889	0.999903
rs140992400	4.75959	0.999828	1.932e-06	0.03412	0.999914	-3.91976	0.999876	8.846e-05	7.05e-05	0.999938
rs6832393	2.73913	1.00009	0.006165	0.39132	1.00005	-3.91981	0.999904	8.848e-05	0.36861	0.999952
rs60694712	2.75621	1.00015	0.005855	0.17234	1.00008	3.91992	0.99996	8.852e-05	0.00064455	0.99998
rs765567407	3.36253	0.999722	0.0007697	0.30498	0.999861	-3.91995	0.999974	8.853e-05	0.12493	0.999987
rs73782571	2.94683	0.999887	0.003207	0.042426	0.999943	3.91995	0.999974	8.853e-05	0.00014558	0.999987
rs13285348	2.63572	0.999786	0.008382	0.0017101	0.999893	3.92	1	8.855e-05	0.012056	1
rs78340206	-2.92006	1.00004	0.003501	0.0021715	1.00002	3.92003	1.00002	8.856e-05	0.009636	1.00001
rs117220130	2.64991	0.999931	0.008047	0.0055719	0.999966	-3.92014	1.00007	8.86e-05	0.036247	1.00004
rs2786112	3.04062	0.999753	0.002355	0.69972	0.999877	3.92019	1.0001	8.862e-05	0.67673	1.00005
8:106276845_TATA_T	2.82442	1.00029	0.004749	0.68247	1.00015	3.92027	1.00014	8.865e-05	0.83862	1.00007
rs777681	2.73803	1.00002	0.006182	0.1916	1.00001	-3.92027	1.00014	8.865e-05	0.71758	1.00007
rs13249348	-2.58137	1.00029	0.009862	0.25711	1.00014	-3.92027	1.00014	8.865e-05	0.4243	1.00007
rs9989047	-3.64698	0.999989	0.0002653	0.013671	0.999995	-3.9203	1.00015	8.866e-05	3.4466e-05	1.00008
rs72700509	2.84528	1.00019	0.004445	0.006128	1.0001	3.9203	1.00015	8.866e-05	0.03909	1.00008
rs80044645	-3.42021	1.00012	0.0006267	0.12118	1.00006	-3.92049	1.00025	8.873e-05	0.10839	1.00013
rs7982759	2.63789	0.999918	0.008337	0.036793	0.999959	-3.91871	0.999852	8.881e-05	9.9945e-05	0.999926
rs181622355	3.5892	1.00011	0.0003322	0.0013579	1.00005	3.91874	0.999866	8.882e-05	0.0041337	0.999933
rs11577689	3.57718	1.0001	0.0003478	0.10939	1.00005	-3.91879	0.999893	8.884e-05	0.1914	0.999947
rs73337464	-3.10381	0.999877	0.001908	0.48323	0.999938	-3.91879	0.999893	8.884e-05	0.04019	0.999947
rs9421464	2.66153	0.999649	0.007757	0.8123	0.999824	3.91879	0.999893	8.884e-05	0.66703	0.999947
rs7832904	2.82343	1.0003	0.004764	0.34699	1.00015	-3.91887	0.999935	8.887e-05	0.53176	0.999967
rs61484463	2.79569	0.999779	0.005169	0.14208	0.99989	3.91901	1	8.892e-05	0.054513	1
rs12471275	-2.97522	1.00015	0.002932	0.15038	1.00007	-3.91944	1.00023	8.908e-05	0.3702	1.00011
rs34962109	-2.67403	1.00003	0.007496	0.29814	1.00001	-3.91944	1.00023	8.908e-05	0.43077	1.00011
rs75947775	2.63046	1.00035	0.00855	0.0045011	1.00017	-3.91947	1.00024	8.909e-05	0.031021	1.00012
rs9873603	2.63326	1.0002	0.00847	0.15	1.0001	3.91758	0.999784	8.913e-05	0.34952	0.999892
rs59267950	4.3764	1.00018	1.211e-05	0.014916	1.00009	3.91763	0.999811	8.915e-05	0.098319	0.999906
rs1333772	-3.12061	0.999751	0.0018	0.27598	0.999875	-3.91766	0.999825	8.916e-05	0.16537	0.999913
rs4907236	3.19243	1.00027	0.001415	0.32077	1.00013	3.91774	0.999867	8.919e-05	0.28207	0.999933
11:9809195_GTTC_G	2.77517	1.00012	0.005523	0.0082831	1.00006	3.91777	0.99988	8.92e-05	0.0019388	0.99994
rs116111055	2.57785	0.999881	0.009933	0.0016354	0.999941	3.91777	0.99988	8.92e-05	0.012809	0.99994
rs118086407	-3.05849	0.999667	0.002217	0.024599	0.999834	-3.91785	0.999922	8.923e-05	0.1103	0.999961
rs9872980	-2.63342	1.00032	0.008474	0.15	1.00016	-3.91787	0.999936	8.924e-05	0.34956	0.999968
rs115326898	2.66158	0.999681	0.007758	0.024725	0.999841	-3.91809	1.00005	8.932e-05	4.0836e-05	1.00002
rs144299584	3.6359	0.999947	0.0002768	0.0032208	0.999973	-3.91814	1.00007	8.934e-05	0.016618	1.00004
rs2207657	-2.67346	1.00035	0.007528	0.8371	1.00017	-3.91831	1.00016	8.94e-05	0.24055	1.00008
rs11733862	-2.86979	0.999854	0.004102	0.17775	0.999927	3.91841	1.00021	8.944e-05	0.416	1.00011
rs28647801	-2.59434	1.00026	0.009496	0.15366	1.00013	3.91844	1.00022	8.945e-05	0.079844	1.00011
rs114737967	-2.60995	0.999965	0.009053	0.0016811	0.999982	3.91649	0.999742	8.947e-05	0.0095721	0.999871
rs11123118	3.08085	0.9999	0.002062	0.14037	0.99995	3.91658	0.999783	8.95e-05	0.34244	0.999892
rs2065125	-2.99661	0.999738	0.002723	0.18035	0.999869	-3.91666	0.999824	8.953e-05	0.00062761	0.999912
rs9814763	2.60689	0.999916	0.009131	0.14963	0.999958	3.91671	0.999852	8.955e-05	0.34937	0.999926
rs56208392	-3.14425	1.00016	0.001668	0.016163	1.00008	-3.91682	0.999907	8.959e-05	0.077915	0.999953
rs7118326	-2.65082	0.999861	0.008021	0.23807	0.99993	-3.91684	0.999921	8.96e-05	0.21393	0.99996
rs10041905	-2.88643	1.00029	0.003907	0.034235	1.00015	-3.91701	1	8.966e-05	0.19006	1
rs10864312	2.79375	0.99982	0.005202	0.1231	0.99991	3.91701	1	8.966e-05	0.224	1
rs78036776	2.66445	1.00033	0.007732	0.22582	1.00017	3.91552	0.999753	8.985e-05	0.89819	0.999877
rs11435122	-3.82543	1.00022	0.000131	0.55351	1.00011	-3.91557	0.999781	8.987e-05	0.68678	0.99989
rs182197599	2.57692	0.999941	0.009964	0.0026817	0.99997	3.91573	0.999863	8.993e-05	0.013929	0.999931
rs71311195	-3.95194	0.999968	7.748e-05	0.043935	0.999984	3.91576	0.999876	8.994e-05	0.038661	0.999938
rs114659815	-3.10563	0.999762	0.001894	0.1544	0.999881	3.91581	0.999904	8.996e-05	0.00068229	0.999952
rs200503	-2.59467	0.999745	0.00945	0.42055	0.999873	-3.91589	0.999945	8.999e-05	0.25928	0.999972
rs143002526	3.05076	0.999844	0.002279	0.0023931	0.999922	-3.91592	0.999959	9e-05	0.021048	0.999979
rs12468472	-3.08212	1.00008	0.002057	0.14037	1.00004	-3.91595	0.999972	9.001e-05	0.34243	0.999986
rs4840589	2.77851	1.00037	0.005478	0.60922	1.00018	3.91616	1.00008	9.009e-05	0.63287	1.00004
rs10808311	3.33786	0.999914	0.0008434	0.111	0.999957	3.91619	1.0001	9.01e-05	0.5741	1.00005
rs36021368	3.21512	1.00008	0.001305	0.08777	1.00004	3.91619	1.0001	9.01e-05	0.046409	1.00005
rs28440011	-3.15427	1.00017	0.001612	0.3247	1.00009	-3.91624	1.00012	9.012e-05	0.10723	1.00006
rs56201621	2.99892	0.99995	0.002708	0.037773	0.999975	3.91624	1.00012	9.012e-05	0.22798	1.00006
rs59418070	2.8462	1.00014	0.00443	0.012217	1.00007	-3.91627	1.00014	9.013e-05	0.059848	1.00007
rs1147100	2.93346	1.00031	0.003362	0.91378	1.00016	3.91632	1.00016	9.015e-05	0.60195	1.00008
rs187920002	2.85398	0.999987	0.004317	0.0091902	0.999993	3.91651	1.00026	9.022e-05	0.00015442	1.00013
rs940463	2.69768	0.999761	0.006969	0.67935	0.999881	3.91453	0.999762	9.023e-05	0.86223	0.999881
rs79710310	3.2565	0.999696	0.001124	0.010572	0.999848	3.91467	0.999831	9.028e-05	0.00049495	0.999915
rs77284446	2.6125	0.999617	0.008962	0.04592	0.999809	-3.91467	0.999831	9.028e-05	0.00032084	0.999915
rs7386916	-2.8364	1.00028	0.004574	0.59536	1.00014	3.91488	0.99994	9.036e-05	0.17153	0.99997
rs141178159	-2.70217	1.00013	0.006896	0.022424	1.00006	-3.91502	1.00001	9.041e-05	0.13267	1
rs74405608	2.65705	1.00003	0.007885	0.024744	1.00002	-3.9151	1.00005	9.044e-05	3.0599e-05	1.00002
rs9372198	2.65356	0.999668	0.007944	0.29825	0.999834	3.9152	1.0001	9.048e-05	0.43071	1.00005
1:47880903_TG_T	2.65016	1.00012	0.008053	0.18147	1.00006	-3.91523	1.00012	9.049e-05	0.07317	1.00006
rs7415377	3.44579	0.999876	0.0005685	0.10426	0.999938	3.91534	1.00017	9.053e-05	0.3839	1.00009
rs1868457	-3.36674	0.999848	0.0007592	0.10111	0.999924	3.91534	1.00017	9.053e-05	0.29259	1.00009
rs3793867	-2.67536	1.00027	0.007481	0.14839	1.00014	3.91542	1.00021	9.056e-05	0.1154	1.00011
rs12293998	2.66043	1.00032	0.007824	0.62058	1.00016	-3.91544	1.00023	9.057e-05	0.21405	1.00011
rs10188963	2.59536	1.00028	0.009469	0.46169	1.00014	3.91547	1.00024	9.058e-05	0.66274	1.00012
rs187875749	-2.95105	1.00004	0.003168	0.0030607	1.00002	-3.91352	0.999756	9.06e-05	0.00023444	0.999878
rs74800363	2.82183	0.99988	0.00477	0.064715	0.99994	-3.91355	0.999769	9.061e-05	0.011158	0.999885
rs6030376	-3.20901	1	0.001332	0.68987	1	-3.91368	0.999837	9.066e-05	0.33265	0.999919
rs2310040	2.8711	1.00007	0.004093	0.71577	1.00003	3.91374	0.999865	9.068e-05	0.86211	0.999932
rs77520015	-2.84227	1.00019	0.004487	0.11319	1.0001	-3.91387	0.999933	9.073e-05	0.073441	0.999966
rs116022784	3.10074	0.999833	0.001927	0.15436	0.999917	-3.91395	0.999973	9.076e-05	0.00068204	0.999987
rs757227706	-2.92522	1.00015	0.003447	0.80376	1.00008	-3.91395	0.999973	9.076e-05	0.66728	0.999987
rs58968563	-2.75126	1.00019	0.005946	0.27588	1.00009	3.91413	1.00007	9.083e-05	0.083081	1.00003
rs6466139	3.11716	1.0001	0.001828	0.53758	1.00005	-3.91416	1.00008	9.084e-05	0.71009	1.00004
rs11974327	2.71948	0.99962	0.006518	0.067479	0.99981	-3.91443	1.00022	9.094e-05	0.00096081	1.00011
rs1030472	3.51447	1.00027	0.0004422	0.38098	1.00013	3.91445	1.00023	9.095e-05	0.21469	1.00012
rs9854443	-2.63402	1.00001	0.008439	0.14999	1.00001	-3.91445	1.00023	9.095e-05	0.34957	1.00012
rs139563549	-2.68004	1.00003	0.007363	0.40178	1.00001	-3.91451	1.00026	9.097e-05	0.46814	1.00013
rs1244099	2.62339	1.0003	0.008726	0.81184	1.00015	3.91256	0.999774	9.099e-05	0.78579	0.999887
rs78033710	2.70824	1.00018	0.006774	0.064082	1.00009	-3.91259	0.999788	9.1e-05	0.00028601	0.999894
rs874206	-3.05558	0.999728	0.00224	0.48239	0.999864	-3.91261	0.999802	9.101e-05	0.040182	0.999901
rs846252	-2.6311	1.00008	0.008516	0.52962	1.00004	3.91264	0.999815	9.102e-05	0.59395	0.999908
rs10523960	2.67204	1.00003	0.007541	0.12454	1.00002	-3.91266	0.999829	9.103e-05	0.047395	0.999914
rs10796276	3.0667	0.999803	0.00216	0.11927	0.999901	-3.91277	0.999883	9.107e-05	0.32702	0.999941
rs12130643	2.77031	1.00023	0.005611	0.20672	1.00011	3.91277	0.999883	9.107e-05	0.17901	0.999941
rs183450081	-2.94172	0.999806	0.003258	0.0015212	0.999903	3.9128	0.999896	9.108e-05	0.008267	0.999948
rs2229351	-2.97268	0.999787	0.002946	0.32223	0.999893	-3.91301	1	9.116e-05	0.267	1
rs6071459	3.33391	0.999948	0.0008558	0.19544	0.999974	-3.91304	1.00002	9.117e-05	0.32173	1.00001
rs79584998	-2.84033	1.00023	0.004516	0.14381	1.00012	3.91309	1.00005	9.119e-05	0.00964	1.00002
rs7965303	-3.01361	0.999744	0.002575	0.67702	0.999872	-3.91314	1.00007	9.121e-05	0.73268	1.00004
2:44533689_CT_C	-2.85879	0.999854	0.004247	0.41699	0.999927	3.91314	1.00007	9.121e-05	0.63218	1.00004
rs7326232	-3.6037	0.999836	0.000313	0.33825	0.999918	3.91322	1.00011	9.124e-05	0.32575	1.00006
rs115413043	-2.86092	0.999944	0.004222	0.0036004	0.999972	3.91322	1.00011	9.124e-05	0.020207	1.00006
rs11175960	-2.82786	0.999904	0.004682	0.040068	0.999952	3.91322	1.00011	9.124e-05	0.098907	1.00006
rs140112260	3.16734	1.00021	0.001542	0.013645	1.00011	3.91325	1.00013	9.125e-05	0.00034948	1.00006
rs9939921	-2.7007	0.999781	0.006907	0.84845	0.999891	-3.91327	1.00014	9.126e-05	0.55357	1.00007
rs73337467	-3.10336	1.00023	0.001918	0.48327	1.00011	-3.9133	1.00015	9.127e-05	0.040188	1.00008
rs77198530	2.98367	0.999779	0.002842	0.031144	0.999889	-3.9133	1.00015	9.127e-05	0.18745	1.00008
rs1371576	2.76709	1.00006	0.005659	0.077098	1.00003	3.9133	1.00015	9.127e-05	0.47224	1.00008
rs79814563	3.19803	1.00002	0.001384	0.020388	1.00001	-3.91159	0.999791	9.138e-05	0.0036714	0.999895
rs1056032	-2.90787	0.999912	0.003636	0.1333	0.999956	3.91162	0.999804	9.139e-05	0.087276	0.999902
rs6700754	-3.30528	1.00017	0.0009507	0.10943	1.00008	3.91164	0.999818	9.14e-05	0.11195	0.999909
rs72711423	3.30528	1.00017	0.0009507	0.10943	1.00008	-3.91164	0.999818	9.14e-05	0.11195	0.999909
rs11782583	-2.76811	1.00008	0.005642	0.34731	1.00004	3.91164	0.999818	9.14e-05	0.53181	0.999909
rs4704435	-2.74795	0.99996	0.005995	0.95495	0.99998	-3.91167	0.999831	9.141e-05	0.8693	0.999916
rs11670030	-2.68008	1.00006	0.007364	0.060299	1.00003	3.9117	0.999845	9.142e-05	0.064708	0.999922
rs567512779	-3.39804	1.00002	0.0006789	0.0094477	1.00001	3.91186	0.999926	9.148e-05	0.031878	0.999963
rs760788	3.05291	0.999943	0.002265	0.442	0.999971	3.91191	0.999953	9.15e-05	0.56224	0.999976
rs184538352	2.71786	0.999897	0.006565	0.0017551	0.999948	3.91193	0.999966	9.151e-05	5.5162e-05	0.999983
rs10087476	-2.96542	1.00029	0.003031	0.49591	1.00014	-3.91196	0.99998	9.152e-05	0.040254	0.99999
rs60116192	2.84741	1.00029	0.004419	0.066595	1.00014	3.91204	1.00002	9.155e-05	0.00013557	1.00001
rs7993157	-3.68971	0.999844	0.000224	0.33848	0.999922	3.91209	1.00005	9.157e-05	0.32528	1.00002
rs4456997	2.86428	1.0002	0.004187	0.17749	1.0001	-3.91212	1.00006	9.158e-05	0.41604	1.00003
rs9938070	2.7914	1.00028	0.005261	0.24719	1.00014	3.91212	1.00006	9.158e-05	0.0027254	1.00003
rs148167720	-2.66721	1.00016	0.007658	0.053442	1.00008	-3.91217	1.00009	9.16e-05	6.0767e-05	1.00004
rs10466078	-2.80735	1.00025	0.005006	0.19762	1.00013	3.9122	1.0001	9.161e-05	0.0060538	1.00005
rs198856	2.95261	0.999733	0.003143	0.37478	0.999866	3.91228	1.00014	9.164e-05	0.53052	1.00007
rs772494799	3.05718	1.00012	0.002237	0.0015127	1.00006	3.91238	1.0002	9.168e-05	0.00019846	1.0001
rs10660894	-3.35776	0.999856	0.0007844	0.34845	0.999928	3.91241	1.00021	9.169e-05	0.32547	1.0001
rs139335329	-2.89107	1.00005	0.003841	0.031668	1.00002	-3.9107	0.999846	9.18e-05	2.566e-05	0.999923
rs139718746	-2.70926	1.00019	0.006754	0.0045947	1.0001	-3.91072	0.999859	9.181e-05	0.0030012	0.99993
rs74727098	3.79642	1.00022	0.0001473	0.067485	1.00011	-3.91083	0.999913	9.185e-05	7.5161e-05	0.999956
rs2528675	-3.18629	1.00018	0.001444	0.12502	1.00009	3.91096	0.99998	9.19e-05	0.00017139	0.99999
rs2946163	3.81539	1.00021	0.0001364	0.47913	1.0001	3.9112	1.0001	9.199e-05	0.21276	1.00005
rs67351319	3.0593	1.0002	0.002223	0.20393	1.0001	-3.9113	1.00015	9.203e-05	0.086998	1.00008
rs16951285	2.86454	0.999677	0.004164	0.51557	0.999838	3.91133	1.00017	9.204e-05	0.66017	1.00008
rs143492128	3.42469	0.999819	0.0006141	0.0014517	0.99991	3.91143	1.00022	9.208e-05	0.0040983	1.00011
rs73337469	-3.10732	1.0002	0.001892	0.48329	1.0001	-3.90975	0.999871	9.22e-05	0.040197	0.999936
rs28587724	-3.06532	1.00021	0.002179	0.29298	1.0001	-3.90975	0.999871	9.22e-05	0.15046	0.999936
rs138350915	2.66549	1.00037	0.00771	0.011134	1.00018	3.90977	0.999885	9.221e-05	0.067051	0.999942
rs115002211	-2.59865	0.999729	0.00934	0.024825	0.999865	3.90996	0.999978	9.228e-05	2.5895e-05	0.999989
rs2589099	3.06036	1.00023	0.002216	0.99386	1.00012	3.91004	1.00002	9.231e-05	0.97014	1.00001
rs1518101	-2.75681	0.99986	0.00583	0.64237	0.99993	-3.91009	1.00005	9.233e-05	0.67474	1.00002
rs72899188	3.72181	0.999896	0.0001975	0.10294	0.999948	3.91014	1.00007	9.235e-05	0.1224	1.00004
rs2963475	-3.52395	0.99997	0.000425	0.38097	0.999985	-3.91017	1.00009	9.236e-05	0.21442	1.00004
rs78083996	3.49757	0.999752	0.000468	0.034161	0.999876	-3.91019	1.0001	9.237e-05	3.403e-05	1.00005
rs147431696	3.4509	0.99994	0.0005583	0.014759	0.99997	-3.91025	1.00013	9.239e-05	0.0048099	1.00006
rs139844764	2.808	0.999999	0.004985	0.2206	0.999999	3.91027	1.00014	9.24e-05	0.00091267	1.00007
rs2342813	-3.04198	0.99999	0.00235	0.79881	0.999995	-3.9104	1.00021	9.245e-05	0.66609	1.0001
rs2421684	-2.96254	0.999688	0.003042	0.15026	0.999844	-3.91043	1.00022	9.246e-05	0.37019	1.00011
rs147173439	3.28443	1.00026	0.001025	0.023187	1.00013	3.90851	0.999748	9.249e-05	2.4938e-05	0.999874
rs35358087	-2.97245	1.0003	0.002963	0.15028	1.00015	-3.90851	0.999748	9.249e-05	0.37019	0.999874
rs765466347	2.80215	1.0001	0.005081	0.40237	1.00005	3.91051	1.00026	9.249e-05	0.53165	1.00013
rs72780095	3.47497	0.999984	0.0005108	0.012756	0.999992	-3.90859	0.999788	9.252e-05	0.075518	0.999894
rs78433594	-2.61493	0.999949	0.008921	0.036863	0.999974	3.90866	0.999828	9.255e-05	9.9164e-05	0.999914
rs17685106	-2.97245	1.0003	0.002963	0.15028	1.00015	-3.90869	0.999841	9.256e-05	0.37019	0.999921
rs76545384	-2.70292	0.99994	0.00687	0.023586	0.99997	3.90869	0.999841	9.256e-05	3.8683e-05	0.999921
rs12700682	-2.70498	0.999984	0.00683	0.063031	0.999992	-3.90885	0.999921	9.262e-05	0.3514	0.999961
rs116204237	3.10865	0.999775	0.001875	0.070856	0.999888	3.90892	0.999961	9.265e-05	7.1397e-05	0.999981
rs12543247	3.01267	0.999783	0.002584	0.52204	0.999891	3.90895	0.999975	9.266e-05	0.48086	0.999987
rs1223786	2.59883	0.999871	0.009345	0.48482	0.999935	3.909	1	9.268e-05	0.11402	1
rs13240877	-2.75841	1.0003	0.005823	0.12727	1.00015	-3.90911	1.00005	9.272e-05	0.13872	1.00003
rs144928145	-2.58056	0.999662	0.009839	0.0016048	0.999831	-3.90916	1.00008	9.274e-05	0.0022139	1.00004
rs72899187	-3.7759	0.999945	0.0001593	0.10279	0.999972	-3.90919	1.00009	9.275e-05	0.12239	1.00005
rs12926212	-2.91501	1.00001	0.003557	0.29587	1	3.90919	1.00009	9.275e-05	0.61141	1.00005
rs56017818	-2.59645	1.00035	0.009444	0.20819	1.00017	3.90932	1.00016	9.28e-05	0.32602	1.00008
rs62342632	-2.87776	0.999833	0.003999	0.08077	0.999916	3.90939	1.0002	9.283e-05	0.059846	1.0001
rs34642857	-3.27203	1.00002	0.001068	0.08918	1.00001	3.90945	1.00023	9.285e-05	0.25062	1.00011
rs72794563	2.79418	1.00013	0.005209	0.032819	1.00007	-3.90947	1.00024	9.286e-05	0.16103	1.00012
rs13309423	2.75841	1.0003	0.005823	0.12727	1.00015	3.90752	0.999756	9.288e-05	0.13872	0.999878
rs142567289	-2.75841	1.0003	0.005823	0.12727	1.00015	-3.90752	0.999756	9.288e-05	0.13872	0.999878
rs7044160	-3.41197	0.99998	0.0006448	0.10387	0.99999	-3.9076	0.999796	9.291e-05	0.28847	0.999898
rs12449862	-2.9055	0.999658	0.003655	0.51755	0.999829	-3.90765	0.999823	9.293e-05	0.6602	0.999911
rs748503992	2.76584	0.999881	0.005672	0.0075122	0.999941	-3.90771	0.999849	9.295e-05	0.00062807	0.999925
rs183183874	2.71582	0.999867	0.006604	0.0037986	0.999934	-3.90776	0.999876	9.297e-05	0.017519	0.999938
4:78761964_CT_C	-2.67249	1.00036	0.007551	0.82583	1.00018	3.90778	0.999889	9.298e-05	0.65473	0.999945
rs389686	-2.63142	1.00032	0.008524	0.47576	1.00016	3.90817	1.00009	9.313e-05	0.36547	1.00004
rs73598120	2.59281	0.999853	0.009509	0.05684	0.999926	3.90833	1.00017	9.319e-05	7.0854e-05	1.00008
rs758625513	-2.83077	0.999841	0.004637	0.081325	0.99992	3.90841	1.00021	9.322e-05	0.20606	1.0001
rs74459069	-2.74456	0.99968	0.006043	0.047105	0.99984	-3.90846	1.00023	9.324e-05	6.2117e-05	1.00012
rs1621227	3.1932	1.00012	0.001409	0.26416	1.00006	3.90651	0.999749	9.326e-05	0.5413	0.999875
rs116178373	2.71362	0.99972	0.00664	0.052729	0.99986	-3.90651	0.999749	9.326e-05	0.00035296	0.999875
rs145033957	-3.2751	1.00006	0.001057	0.0014	1.00003	-3.90659	0.999789	9.329e-05	0.0041374	0.999895
rs198827	2.83889	0.999925	0.004524	0.375	0.999962	3.90664	0.999816	9.331e-05	0.53184	0.999908
rs5896809	-2.63814	1.0001	0.008343	0.55663	1.00005	-3.90667	0.999829	9.332e-05	0.74206	0.999914
rs12198148	2.81019	1.00013	0.004957	0.1054	1.00007	-3.90677	0.999882	9.336e-05	0.12806	0.999941
rs148282566	2.62962	0.999713	0.008529	0.0036917	0.999856	-3.90698	0.999988	9.344e-05	0.0079537	0.999994
rs72633082	2.62316	1.00012	0.00872	0.10994	1.00006	-3.90708	1.00004	9.348e-05	0.13407	1.00002
rs57014724	-3.09483	0.99989	0.001967	0.11574	0.999945	-3.90711	1.00005	9.349e-05	0.17794	1.00003
rs4334366	3.0362	1.00013	0.002399	0.55295	1.00007	3.90711	1.00005	9.349e-05	0.38787	1.00003
rs146221534	-2.69231	1.00023	0.007109	0.0015744	1.00011	-3.90713	1.00007	9.35e-05	0.0022353	1.00003
rs9928687	-2.7111	1.00007	0.00671	0.24733	1.00004	-3.90718	1.00009	9.352e-05	0.0027242	1.00005
rs9390309	3.24795	0.999971	0.001162	0.29454	0.999985	3.90731	1.00016	9.357e-05	0.43994	1.00008
rs16994082	2.63731	1.00024	0.008372	0.04372	1.00012	3.90731	1.00016	9.357e-05	5.485e-05	1.00008
11:27266777_TA_T	3.05197	0.999981	0.002273	0.23294	0.99999	3.90736	1.00019	9.359e-05	0.42336	1.00009
rs12510899	-2.64978	0.999836	0.008044	0.0015844	0.999918	-3.90742	1.00021	9.361e-05	0.0022353	1.00011
rs1469589	-2.80268	0.999774	0.005058	0.34823	0.999887	3.90747	1.00024	9.363e-05	0.53156	1.00012
rs150117672	-2.80496	0.99997	0.005031	0.0019995	0.999985	-3.90749	1.00025	9.364e-05	0.018145	1.00013
rs12814936	2.64999	0.999994	0.008049	0.027807	0.999997	-3.90749	1.00025	9.364e-05	0.19336	1.00013
rs11946852	-2.63545	1.00035	0.008425	0.10999	1.00017	3.90549	0.999741	9.364e-05	0.13407	0.99987
rs3132943	2.62004	1.00003	0.008794	0.71377	1.00002	3.90554	0.999767	9.366e-05	0.7539	0.999883
rs4977128	-2.59991	0.999933	0.00932	0.64384	0.999966	-3.90554	0.999767	9.366e-05	0.74117	0.999883
rs11606884	2.77773	0.999809	0.005465	0.022944	0.999905	3.9058	0.999899	9.376e-05	0.078675	0.99995
18:37735389_TA_T	-3.14538	1.00024	0.001663	0.090465	1.00012	-3.90593	0.999965	9.381e-05	0.12242	0.999983
rs72750367	3.29471	0.999824	0.0009832	0.061147	0.999912	3.90596	0.999978	9.382e-05	0.018925	0.999989
rs11439987	3.04114	1.00009	0.002359	0.99443	1.00004	-3.90603	1.00002	9.385e-05	0.95228	1.00001
rs180732310	-3.41474	0.999845	0.0006372	0.0013032	0.999922	-3.90606	1.00003	9.386e-05	0.0040637	1.00002
1:101866552_CTTTTTTTTTT_C	3.32041	1.00025	0.0009015	0.8021	1.00012	-3.90609	1.00004	9.387e-05	0.91316	1.00002
rs198857	2.97533	1.00022	0.002933	0.37452	1.00011	3.90609	1.00004	9.387e-05	0.53037	1.00002
rs7855815	-2.73958	0.999691	0.006136	0.40576	0.999845	-3.90609	1.00004	9.387e-05	0.28859	1.00002
rs888516	-3.07572	0.999817	0.002096	0.0052537	0.999909	-3.90611	1.00006	9.388e-05	0.0015584	1.00003
rs150732760	3.92353	0.999759	8.692e-05	0.19429	0.99988	3.90614	1.00007	9.389e-05	0.30982	1.00004
rs9959091	3.02381	0.999874	0.002493	0.52114	0.999937	3.90616	1.00008	9.39e-05	0.32083	1.00004
1:23401014_TTTACC_T	2.99728	1.00019	0.002729	0.010651	1.00009	-3.9064	1.0002	9.399e-05	7.8968e-05	1.0001
rs10826699	-2.59521	1.00017	0.009465	0.077652	1.00008	-3.9064	1.0002	9.399e-05	0.193	1.0001
rs77303782	2.89846	1.00032	0.003761	0.037347	1.00016	-3.9045	0.999743	9.403e-05	0.00010181	0.999871
rs113877845	-2.80722	1.00016	0.005004	0.064726	1.00008	3.9065	1.00026	9.403e-05	0.01101	1.00013
rs7235821	2.58998	0.999984	0.009597	0.55575	0.999992	-3.90455	0.999769	9.405e-05	0.42472	0.999885
rs147267255	3.41751	0.999714	0.0006297	0.46845	0.999857	3.90458	0.999782	9.406e-05	0.38132	0.999891
rs199576066	-3.41751	0.999714	0.0006297	0.46845	0.999857	-3.90458	0.999782	9.406e-05	0.38132	0.999891
rs201417002	-3.41751	0.999714	0.0006297	0.46845	0.999857	-3.90458	0.999782	9.406e-05	0.38132	0.999891
rs370226455	3.41751	0.999714	0.0006297	0.46845	0.999857	3.90458	0.999782	9.406e-05	0.38132	0.999891
rs72899179	-3.31542	1.00025	0.0009178	0.094138	1.00013	-3.90458	0.999782	9.406e-05	0.1223	0.999891
rs12756858	-2.82329	1.00021	0.004762	0.33426	1.0001	-3.90463	0.999809	9.408e-05	0.29588	0.999904
rs11739313	-2.90077	0.999841	0.003717	0.034347	0.99992	-3.90473	0.999861	9.412e-05	0.19009	0.999931
rs8002605	-2.62107	1.00005	0.008769	0.036956	1.00003	3.90491	0.999953	9.419e-05	9.9309e-05	0.999977
rs144441116	3.35884	0.999905	0.0007818	0.0016192	0.999953	3.90509	1.00005	9.426e-05	0.017753	1.00002
rs9268269	2.75808	1.00006	0.005817	0.69703	1.00003	3.90511	1.00006	9.427e-05	0.72496	1.00003
rs8035704	2.83201	1.00001	0.004626	0.37312	1.00001	3.90514	1.00007	9.428e-05	0.14738	1.00004
rs115258023	2.80521	1.00015	0.005035	0.025652	1.00008	3.90524	1.00012	9.432e-05	3.0971e-05	1.00006
16:62042935_CA_C	2.61786	0.999892	0.008841	0.34456	0.999946	-3.90524	1.00012	9.432e-05	0.59217	1.00006
rs34982962	2.61786	0.999892	0.008841	0.34456	0.999946	-3.90524	1.00012	9.432e-05	0.59217	1.00006
rs143123465	-2.90003	1.00002	0.003732	0.0063657	1.00001	-3.90542	1.00022	9.439e-05	3.9443e-05	1.00011
rs4799976	3.03496	0.999971	0.002405	0.55294	0.999985	3.90547	1.00024	9.441e-05	0.38775	1.00012
rs28690656	-3.17201	1.00001	0.001514	0.10967	1	-3.9055	1.00026	9.442e-05	0.61749	1.00013
rs148634187	3.27229	1.00018	0.001069	0.047585	1.00009	-3.90365	0.999822	9.448e-05	6.6458e-05	0.999911
rs1428445	-3.52187	0.999928	0.0004281	0.38089	0.999964	-3.90368	0.999835	9.449e-05	0.21442	0.999918
rs6677529	-3.03682	0.999879	0.002388	0.43981	0.99994	-3.90386	0.999927	9.456e-05	0.17502	0.999963
11:107156223_CA_C	3.27323	1.00014	0.001065	0.22577	1.00007	3.90401	1.00001	9.462e-05	0.30554	1
rs118010699	-2.61698	0.999981	0.00887	0.0018138	0.999991	-3.90404	1.00002	9.463e-05	0.0012437	1.00001
rs4330750	-2.89005	1.00003	0.003853	0.71737	1.00002	-3.90416	1.00008	9.468e-05	0.86268	1.00004
rs77076746	-3.26823	1.00014	0.001084	0.0046095	1.00007	3.90422	1.00011	9.47e-05	0.033251	1.00006
rs75134223	2.99859	0.999724	0.002705	0.001226	0.999862	3.90422	1.00011	9.47e-05	0.0083461	1.00006
rs145115279	3.155	1	0.001605	0.00129	1	3.90429	1.00015	9.473e-05	0.0084021	1.00007
rs59260957	3.19104	1.00002	0.001418	0.057864	1.00001	3.90442	1.00021	9.478e-05	4.1357e-05	1.00011
rs93138	3.01677	0.999851	0.002551	0.48118	0.999925	3.90445	1.00023	9.479e-05	0.56946	1.00011
rs200907528	2.90513	1.00009	0.003674	0.062184	1.00004	-3.90445	1.00023	9.479e-05	0.033185	1.00011
rs114792874	-2.86368	0.999774	0.004179	0.064828	0.999887	3.90445	1.00023	9.479e-05	0.049546	1.00011
rs76243429	-3.2482	1.00012	0.001163	0.082864	1.00006	-3.90252	0.999755	9.482e-05	0.2378	0.999877
rs149059815	-2.70698	0.999985	0.006789	0.0068736	0.999992	3.9028	0.999899	9.493e-05	4.2891e-05	0.999949
rs2943559	-2.95066	0.999771	0.003164	0.25119	0.999885	3.9029	0.999951	9.497e-05	0.080602	0.999975
rs4493703	-3.63493	0.999959	0.0002779	0.27501	0.999979	3.90293	0.999964	9.498e-05	0.35151	0.999982
rs143910879	3.10457	0.99972	0.0019	0.0093044	0.99986	-3.90293	0.999964	9.498e-05	0.012005	0.999982
rs12574256	2.61142	1.00033	0.009039	0.21222	1.00016	-3.90295	0.999977	9.499e-05	0.19572	0.999988
rs78514529	-4.05956	0.999783	4.898e-05	0.0095987	0.999891	-3.90298	0.99999	9.5e-05	0.08067	0.999995
rs3073426	2.81938	1.00027	0.004823	0.62662	1.00013	3.90298	0.99999	9.5e-05	0.45893	0.999995
rs7905531	3.40337	1.00022	0.0006674	0.48508	1.00011	3.90313	1.00007	9.506e-05	0.38328	1.00003
6:27665253_CAAA_C	3.49182	0.999898	0.0004791	0.13466	0.999949	3.90318	1.00009	9.508e-05	0.089615	1.00005
rs2013834	-2.7639	0.999927	0.005708	0.076118	0.999964	-3.90321	1.00011	9.509e-05	0.039243	1.00005
rs115675421	-2.88951	1.00036	0.003871	0.09944	1.00018	3.90323	1.00012	9.51e-05	0.00089583	1.00006
rs480749	-3.08828	1.00018	0.002017	0.93031	1.00009	3.90336	1.00019	9.515e-05	0.64455	1.00009
rs2746999	-2.64257	0.999672	0.008207	0.83534	0.999836	3.90339	1.0002	9.516e-05	0.8222	1.0001
rs74587237	-3.1914	0.999627	0.00141	0.068042	0.999813	3.90344	1.00022	9.518e-05	7.7904e-05	1.00011
rs75891504	3.17718	1.00011	0.001489	0.023657	1.00006	3.90344	1.00022	9.518e-05	2.8032e-05	1.00011
rs79035704	-3.07829	1.00019	0.002086	0.27848	1.0001	-3.90346	1.00024	9.519e-05	0.16957	1.00012
rs151204599	3.22223	1.00014	0.001274	0.0020709	1.00007	-3.90349	1.00025	9.52e-05	0.014706	1.00013
rs2867490	2.77293	0.999949	0.005553	0.70125	0.999974	3.90157	0.999777	9.523e-05	0.33481	0.999889
rs35866964	2.67173	0.999798	0.007534	0.30331	0.999899	-3.90174	0.999868	9.53e-05	0.3032	0.999934
rs11847987	-2.87905	1.00003	0.00399	0.73579	1.00002	3.90184	0.99992	9.534e-05	0.45192	0.99996
rs114840620	-3.10043	1.00028	0.001938	0.011553	1.00014	3.9019	0.999946	9.536e-05	4.0084e-05	0.999973
rs2963445	2.97984	0.999894	0.002881	0.30667	0.999947	3.90192	0.999959	9.537e-05	0.21243	0.99998
rs76358870	3.09513	1.00008	0.001969	0.025541	1.00004	3.902	0.999998	9.54e-05	0.020995	0.999999
rs553320653	2.84019	1.00013	0.004514	0.1467	1.00007	-3.90205	1.00002	9.542e-05	0.38518	1.00001
rs61985585	-3.08881	0.999874	0.002007	0.0011741	0.999937	-3.90207	1.00004	9.543e-05	0.0054664	1.00002
rs2612060	-2.65488	0.999909	0.007928	0.069204	0.999954	3.9021	1.00005	9.544e-05	0.075933	1.00003
rs142812884	-3.24385	0.999905	0.001178	0.0014119	0.999953	3.90223	1.00012	9.549e-05	0.008167	1.00006
rs2006090	-2.7312	1.00014	0.006318	0.099703	1.00007	-3.9024	1.00021	9.556e-05	0.00038896	1.0001
rs12263522	-3.42886	0.999919	0.0006055	0.28417	0.99996	-3.90245	1.00023	9.558e-05	0.54448	1.00012
rs6987027	2.71697	0.999976	0.006587	0.27952	0.999988	-3.90061	0.999798	9.564e-05	0.0002514	0.999899
rs79765494	-3.76667	0.999823	0.000165	0.067233	0.999911	3.90066	0.999824	9.566e-05	7.3653e-05	0.999912
rs2323652	3.57601	1	0.0003489	0.49947	1	3.90076	0.999875	9.57e-05	0.67338	0.999938
rs11938124	-3.41908	1.00005	0.0006287	0.89339	1.00002	3.90081	0.999901	9.572e-05	0.77683	0.999951
13:50863852_AC_A	2.74478	0.999838	0.006047	0.047197	0.999919	3.90083	0.999914	9.573e-05	0.024164	0.999957
14:26330271_TA_T	-2.85982	0.999874	0.004234	0.36735	0.999937	3.90086	0.999927	9.574e-05	0.29498	0.999964
rs12470099	2.94964	0.999753	0.003174	0.15024	0.999877	3.90093	0.999966	9.577e-05	0.37018	0.999983
rs112334528	3.43198	0.999987	0.0005991	0.15246	0.999994	-3.90109	1.00004	9.583e-05	0.11326	1.00002
rs9526654	2.74397	0.999978	0.006069	0.047193	0.999989	3.90116	1.00008	9.586e-05	0.024162	1.00004
rs7815195	3.23277	0.999859	0.001224	0.2004	0.99993	3.90119	1.0001	9.587e-05	0.057106	1.00005
rs72899184	-3.37524	1.00014	0.0007388	0.093354	1.00007	-3.90131	1.00016	9.592e-05	0.12229	1.00008
rs113670430	3.09102	1.00002	0.001995	0.068729	1.00001	-3.90134	1.00017	9.593e-05	0.00037596	1.00009
rs9598828	2.72745	1.00033	0.0064	0.001437	1.00016	-3.90134	1.00017	9.593e-05	0.0097248	1.00009
rs4757445	-2.62335	1.00027	0.008725	0.069972	1.00014	-3.90139	1.0002	9.595e-05	0.14681	1.0001
rs34915540	-2.76561	0.999715	0.005668	0.0662	0.999858	-3.90144	1.00023	9.597e-05	0.13319	1.00011
rs76368117	-3.76727	1.00014	0.0001654	0.067237	1.00007	3.89957	0.999777	9.602e-05	7.3657e-05	0.999888
rs57994353	-2.67342	1.00031	0.007527	0.20961	1.00016	3.89959	0.99979	9.603e-05	0.29932	0.999895
rs186172395	2.6589	0.999926	0.007835	0.022086	0.999963	3.89967	0.999829	9.606e-05	5.2995e-05	0.999914
rs185243409	-2.60791	0.999934	0.009105	0.059164	0.999967	-3.89969	0.999842	9.607e-05	9.5882e-05	0.999921
rs10041992	3.11629	1.00018	0.001835	0.37281	1.00009	-3.89972	0.999854	9.608e-05	0.3491	0.999927
rs73651582	2.59259	0.999685	0.009503	0.36019	0.999843	3.89972	0.999854	9.608e-05	0.034669	0.999927
rs334037	-2.68585	0.999886	0.007228	0.91274	0.999943	-3.89974	0.999867	9.609e-05	0.49709	0.999934
rs138407062	-3.3279	0.999939	0.0008744	0.069636	0.999969	3.89982	0.999906	9.612e-05	0.00013161	0.999953
rs2914224	3.54823	1.00013	0.0003885	0.3809	1.00006	3.89984	0.999919	9.613e-05	0.21438	0.99996
rs28410809	2.60395	0.999964	0.009213	0.77505	0.999982	3.89999	0.999997	9.619e-05	0.10629	0.999998
rs75819057	-2.65168	0.999756	0.007994	0.22584	0.999878	-3.90019	1.0001	9.627e-05	0.89716	1.00005
2:32600811_CT_C	-2.74472	0.999799	0.006046	0.69418	0.999899	3.9003	1.00015	9.631e-05	0.49969	1.00008
10:101375113_CAA_C	-2.61385	0.999886	0.008945	0.75749	0.999943	-3.90037	1.00019	9.634e-05	0.86621	1.0001
rs373457852	-2.87148	1.00034	0.004098	0.037293	1.00017	-3.90045	1.00023	9.637e-05	0.069487	1.00011
rs9751445	-3.4464	1.00023	0.0005698	0.041511	1.00012	3.89852	0.999754	9.64e-05	5.9759e-05	0.999877
rs28529380	-2.60601	1.00001	0.009161	0.77506	1.00001	-3.89862	0.999806	9.644e-05	0.10629	0.999903
rs28629957	2.60601	1.00001	0.009161	0.77506	1.00001	3.89862	0.999806	9.644e-05	0.10629	0.999903
rs116374604	4.16435	1.00017	3.132e-05	0.043408	1.00008	3.89865	0.999819	9.645e-05	8.133e-05	0.999909
rs983178	-2.86593	0.99995	0.004156	0.89162	0.999975	-3.8987	0.999845	9.647e-05	0.76254	0.999922
rs77441888	-2.80954	0.999669	0.004947	0.1437	0.999835	3.8987	0.999845	9.647e-05	0.0096374	0.999922
rs76488563	-2.65168	0.999756	0.007994	0.22584	0.999878	-3.89872	0.999857	9.648e-05	0.89717	0.999929
rs74506524	-2.76759	0.999702	0.005633	0.069294	0.999851	3.89875	0.99987	9.649e-05	0.00070709	0.999935
rs74399277	3.57232	1.00018	0.0003547	0.082699	1.00009	3.89885	0.999922	9.653e-05	0.00032059	0.999961
rs13122562	2.76793	0.999952	0.005639	0.024921	0.999976	3.89885	0.999922	9.653e-05	0.16683	0.999961
rs57669652	-2.72769	0.999774	0.006366	0.19533	0.999887	3.89885	0.999922	9.653e-05	0.11828	0.999961
rs13048414	3.32972	0.999834	0.0008676	0.031725	0.999917	3.89892	0.99996	9.656e-05	0.23561	0.99998
rs34663860	-3.42303	1.00002	0.0006194	0.66872	1.00001	-3.89895	0.999973	9.657e-05	0.67878	0.999987
rs2788199	-2.83339	1.00028	0.004617	0.22339	1.00014	-3.89895	0.999973	9.657e-05	0.0024374	0.999987
rs72780099	2.91613	1.00009	0.003547	0.014384	1.00005	-3.89902	1.00001	9.66e-05	0.075495	1.00001
rs2374571	-3.98388	0.999939	6.773e-05	0.0050272	0.999969	-3.89912	1.00006	9.664e-05	0.028431	1.00003
rs9840163	-2.60939	1.0003	0.009091	0.14963	1.00015	-3.89917	1.00009	9.666e-05	0.34955	1.00004
rs191594571	-2.77803	1.00002	0.00547	0.0025518	1.00001	3.8992	1.0001	9.667e-05	0.0091702	1.00005
rs78880701	2.70678	0.99984	0.006785	0.028456	0.99992	-3.8993	1.00015	9.671e-05	0.015942	1.00008
rs660355	-2.94851	0.999669	0.003183	0.012257	0.999834	-3.89937	1.00019	9.674e-05	0.087066	1.0001
rs148378832	2.94722	1.00015	0.003211	0.064657	1.00007	-3.8994	1.0002	9.675e-05	0.049532	1.0001
rs550091009	-4.36723	1.00011	1.261e-05	0.00267	1.00005	3.89947	1.00024	9.678e-05	2.6746e-05	1.00012
rs2914225	3.51954	0.999739	0.0004308	0.38087	0.99987	3.89947	1.00024	9.678e-05	0.21439	1.00012
rs112006512	3.25749	0.999689	0.00112	0.01331	0.999844	-3.89947	1.00024	9.678e-05	0.097366	1.00012
rs17153950	3.80689	0.999942	0.0001406	0.0096699	0.999971	3.89757	0.999781	9.682e-05	0.00050174	0.999891
rs11181233	3.06269	0.999795	0.002189	0.15526	0.999897	-3.89775	0.999871	9.689e-05	0.073487	0.999936
rs117420440	-2.61018	1.00014	0.009059	0.0015939	1.00007	-3.8978	0.999897	9.691e-05	0.0022355	0.999948
rs3785092	-2.57651	0.999618	0.009952	0.038124	0.999809	3.89802	1.00001	9.7e-05	0.10838	1.00001
rs551242173	3.08128	1.00018	0.002065	0.0012643	1.00009	3.89807	1.00004	9.702e-05	0.0050429	1.00002
rs139122157	3.34476	0.999854	0.0008221	0.0013528	0.999927	3.89815	1.00008	9.705e-05	0.00019342	1.00004
rs139549148	-2.96698	0.999986	0.003007	0.024139	0.999993	-3.89832	1.00017	9.712e-05	2.8066e-05	1.00008
rs78259422	-2.61044	1.00034	0.009066	0.0015954	1.00017	-3.89842	1.00022	9.716e-05	0.0022355	1.00011
rs138780251	-3.52319	1.00011	0.000427	0.0012607	1.00005	-3.89657	0.999781	9.722e-05	0.0040506	0.99989
rs182875610	2.79986	0.999898	0.005108	0.0077757	0.999949	3.89667	0.999832	9.726e-05	0.048953	0.999916
rs11738499	-3.21512	1.00008	0.001305	0.031432	1.00004	-3.8967	0.999845	9.727e-05	0.18984	0.999922
rs11854215	2.74202	1.00001	0.006107	0.018209	1.00001	3.8967	0.999845	9.727e-05	0.15009	0.999922
rs7989832	-3.70648	0.99972	0.0002093	0.33844	0.99986	3.89672	0.999857	9.728e-05	0.32548	0.999929
rs72899181	3.1452	1.00013	0.001662	0.1229	1.00006	3.89677	0.999883	9.73e-05	0.12239	0.999941
rs4487600	-3.12212	1.00008	0.001797	0.35711	1.00004	-3.8969	0.999947	9.735e-05	0.44005	0.999973
rs36121637	2.78343	1.00031	0.005393	0.10653	1.00015	3.89712	1.00006	9.744e-05	0.43963	1.00003
rs628296	-2.61889	0.999917	0.008816	0.86426	0.999959	-3.89719	1.0001	9.747e-05	0.26423	1.00005
rs9557358	3.74543	1.00023	0.0001807	0.33815	1.00011	-3.89739	1.0002	9.755e-05	0.32544	1.0001
rs28755206	-2.72652	0.999648	0.006382	0.23488	0.999824	3.89744	1.00023	9.757e-05	0.27488	1.00011
rs7257387	-3.14596	0.999978	0.001655	0.014865	0.999989	-3.89747	1.00024	9.758e-05	0.050092	1.00012
rs1694065	-3.02754	0.999693	0.002458	0.17537	0.999847	-3.89749	1.00025	9.759e-05	0.44142	1.00013
rs143002115	-2.76464	0.99974	0.005686	0.0035637	0.99987	3.89749	1.00025	9.759e-05	0.003297	1.00013
rs7704810	-3.6037	0.999836	0.000313	0.85173	0.999918	-3.89552	0.999753	9.76e-05	0.58862	0.999876
4:188917296_TGTAAATA_T	4.27838	1.00018	1.889e-05	0.023482	1.00009	3.89559	0.999791	9.763e-05	4.9142e-05	0.999895
rs75899438	-3.66868	0.999828	0.0002432	0.059801	0.999914	3.89559	0.999791	9.763e-05	0.00017321	0.999895
rs12463651	3.10074	0.999833	0.001927	0.11577	0.999917	3.89559	0.999791	9.763e-05	0.17797	0.999895
rs76664513	-2.60284	0.99988	0.009237	0.001595	0.99994	-3.89564	0.999816	9.765e-05	0.0022356	0.999908
rs371259226	-2.65722	1.00016	0.007889	0.0432	1.00008	3.89579	0.999893	9.771e-05	0.19084	0.999946
rs75247139	2.77043	1.00031	0.005613	0.059289	1.00015	3.89596	0.999982	9.778e-05	0.11039	0.999991
rs144265548	3.73552	1.00028	0.0001881	0.0014381	1.00014	3.89616	1.00008	9.786e-05	0.004142	1.00004
rs16907893	2.6739	0.999925	0.007493	0.36595	0.999962	3.89629	1.00015	9.791e-05	0.034669	1.00007
rs7705152	-3.60828	1.00016	0.0003089	0.85179	1.00008	-3.89641	1.00021	9.796e-05	0.58861	1.00011
rs564842379	2.68546	1.00034	0.007263	0.0035868	1.00017	3.89643	1.00022	9.797e-05	0.019033	1.00011
rs11072457	5.06011	1.00004	4.195e-07	0.22993	1.00002	3.89646	1.00024	9.798e-05	0.17834	1.00012
rs769450095	2.68855	0.999666	0.007157	0.44049	0.999833	3.89646	1.00024	9.798e-05	0.54765	1.00012
rs34065640	-2.63274	0.999804	0.008457	0.7277	0.999902	-3.89648	1.00025	9.799e-05	0.65461	1.00012
rs78107549	2.63274	0.999804	0.008457	0.7277	0.999902	3.89648	1.00025	9.799e-05	0.65461	1.00012
rs118163412	-3.05142	1.00028	0.002284	0.0011707	1.00014	-3.89466	0.999824	9.806e-05	0.0091763	0.999912
rs59516506	-2.72427	1.0002	0.006455	0.041437	1.0001	-3.89471	0.999849	9.808e-05	0.0001465	0.999925
rs2808121	-3.09671	0.999814	0.001953	0.25835	0.999907	-3.89478	0.999888	9.811e-05	0.045851	0.999944
2:38517314_GA_G	2.90733	1.00023	0.003653	0.10043	1.00011	-3.89481	0.9999	9.812e-05	0.032844	0.99995
rs4130262	2.92024	1.00016	0.003503	0.53638	1.00008	3.89483	0.999913	9.813e-05	0.38777	0.999956
rs11245480	-2.9529	0.999932	0.003146	0.32943	0.999966	3.8949	0.999951	9.816e-05	0.32463	0.999975
rs151215700	-2.83545	1.00032	0.004589	0.0014178	1.00016	3.89493	0.999964	9.817e-05	0.0092916	0.999982
rs200270720	2.75867	0.999761	0.005792	0.0057607	0.99988	-3.89495	0.999976	9.818e-05	0.0093914	0.999988
rs56130194	3.0702	1.00013	0.002142	0.087373	1.00006	-3.89498	0.999989	9.819e-05	0.14415	0.999994
1:29344244_GT_G	5.0136	0.999842	5.32e-07	0.033519	0.999921	-3.895	1	9.82e-05	4.7193e-05	1
rs116198763	2.60058	0.999681	0.009284	0.035793	0.99984	3.895	1	9.82e-05	7.9117e-05	1
rs76482737	2.6031	1.00008	0.009244	0.0015929	1.00004	3.89527	1.00014	9.831e-05	0.002235	1.00007
rs10131337	3.42656	0.999743	0.0006093	0.091752	0.999872	-3.89542	1.00022	9.837e-05	0.24449	1.00011
rs138701446	3.05278	0.999856	0.002264	0.024404	0.999928	3.89355	0.999767	9.842e-05	0.066502	0.999883
15:65080723_CTTTCTTTT_C	2.93768	0.999785	0.0033	0.019864	0.999892	3.89359	0.999792	9.844e-05	3.6606e-05	0.999896
rs149637360	-3.5934	1.00022	0.0003274	0.0013698	1.00011	-3.89362	0.999805	9.845e-05	0.0041584	0.999902
rs145358024	3.27135	1.00021	0.001073	0.0014885	1.00011	3.89364	0.999817	9.846e-05	0.0069953	0.999909
rs16907877	2.79072	0.999799	0.00525	0.3726	0.9999	3.89367	0.99983	9.847e-05	0.034668	0.999915
rs9319697	-2.62163	0.999716	0.008732	0.61379	0.999858	-3.89367	0.99983	9.847e-05	0.27753	0.999915
rs9668702	2.71326	1.00019	0.006673	0.054152	1.0001	3.89382	0.999906	9.853e-05	0.22937	0.999953
rs111478724	-3.67744	1.00024	0.0002364	0.017707	1.00012	3.89396	0.999981	9.859e-05	2.6446e-05	0.999991
rs571160008	-3.02027	1.00018	0.00253	0.0013613	1.00009	-3.89399	0.999994	9.86e-05	0.0057566	0.999997
rs536079314	2.66375	0.999812	0.007716	0.0011067	0.999906	3.89416	1.00008	9.867e-05	0.0027385	1.00004
rs114836542	-2.97374	0.999828	0.002937	0.013176	0.999914	3.89419	1.0001	9.868e-05	2.6075e-05	1.00005
rs6050376	2.96345	1.0003	0.003051	0.31888	1.00015	-3.89421	1.00011	9.869e-05	0.12502	1.00005
rs114836634	-2.64225	1.00019	0.008248	0.059207	1.0001	-3.89421	1.00011	9.869e-05	9.616e-05	1.00005
rs2552153	2.64809	1.00006	0.008099	0.032682	1.00003	3.89423	1.00012	9.87e-05	2.378e-05	1.00006
rs11424069	2.71707	1.00005	0.006589	0.46399	1.00002	3.89426	1.00013	9.871e-05	0.34368	1.00007
rs1620404	-3.21175	0.999845	0.001317	0.26493	0.999922	-3.89428	1.00015	9.872e-05	0.5413	1.00007
rs140000736	-3.73312	1.00006	0.0001893	0.0014393	1.00003	-3.89433	1.00017	9.874e-05	0.0041419	1.00009
rs187848593	-2.72759	0.999698	0.006364	0.0098122	0.999849	3.89443	1.00022	9.878e-05	0.0004517	1.00011
rs148652113	-3.46582	0.999893	0.0005279	0.0011216	0.999947	3.89446	1.00023	9.879e-05	0.00012073	1.00012
rs116542660	3.18609	1.00006	0.001443	0.068011	1.00003	-3.8945	1.00026	9.881e-05	7.7084e-05	1.00013
rs60068098	-2.98697	0.999978	0.002817	0.49562	0.999989	-3.8927	0.999846	9.889e-05	0.04025	0.999923
rs34727401	-3.22832	1.0002	0.001248	0.14813	1.0001	-3.89273	0.999859	9.89e-05	0.2594	0.999929
rs140600164	-3.28916	1.0001	0.001006	0.018941	1.00005	3.89282	0.999909	9.894e-05	5.3995e-05	0.999955
rs75816936	-2.66043	1.00032	0.007824	0.0042299	1.00016	3.89285	0.999922	9.895e-05	0.026715	0.999961
rs3937532	2.71637	1.00027	0.006615	0.13842	1.00014	-3.89287	0.999934	9.896e-05	0.00024286	0.999967
rs559303	-2.86296	0.999973	0.004196	0.85068	0.999987	-3.89297	0.999985	9.9e-05	0.99977	0.999992
rs771043203	-2.75763	0.99973	0.005809	0.31493	0.999865	-3.89319	1.0001	9.909e-05	0.52605	1.00005
rs114228884	3.18469	0.999807	0.001446	0.067938	0.999903	-3.89322	1.00011	9.91e-05	7.7135e-05	1.00006
rs2007883	-3.62989	0.999939	0.0002833	0.29841	0.99997	3.89326	1.00014	9.912e-05	0.66963	1.00007
rs34254994	3.44926	1.00015	0.0005632	0.66807	1.00007	3.89329	1.00015	9.913e-05	0.67655	1.00007
rs143208641	2.58326	1.0002	0.009802	0.0016998	1.0001	3.89339	1.0002	9.917e-05	0.0022346	1.0001
rs78056956	-2.57665	0.999726	0.009956	0.0017013	0.999863	-3.89339	1.0002	9.917e-05	0.0022346	1.0001
rs12185623	-3.07658	0.999726	0.002088	0.11587	0.999863	-3.89341	1.00021	9.918e-05	0.17793	1.00011
rs547859343	2.7444	1.00029	0.006077	0.0015131	1.00015	3.89348	1.00025	9.921e-05	9.7292e-05	1.00012
rs116407043	3.47444	1.00025	0.0005136	0.041537	1.00013	-3.89351	1.00026	9.922e-05	5.9669e-05	1.00013
rs9904844	2.62941	1.00031	0.008574	0.037795	1.00016	3.89153	0.99976	9.923e-05	0.11707	0.99988
rs10517832	-2.6232	1.00015	0.008721	0.10994	1.00008	3.89156	0.999773	9.924e-05	0.13407	0.999886
rs7701375	-3.80063	0.999807	0.0001439	0.47884	0.999903	-3.89161	0.999798	9.926e-05	0.21016	0.999899
rs114558246	-2.82117	1.00012	0.00479	0.1308	1.00006	-3.89161	0.999798	9.926e-05	0.022158	0.999899
rs142454016	-2.67408	1.00006	0.007497	0.0047001	1.00003	3.89163	0.99981	9.927e-05	0.0001554	0.999905
rs16850684	-2.71038	1.00028	0.006736	0.30223	1.00014	3.89166	0.999823	9.928e-05	0.30278	0.999911
rs6050374	-2.95986	0.999906	0.003075	0.31901	0.999953	3.8917	0.999848	9.93e-05	0.12502	0.999924
rs112173352	-3.45466	0.999803	0.0005496	0.01353	0.999902	-3.89173	0.99986	9.931e-05	0.10719	0.99993
rs10845779	-2.7186	0.999704	0.00654	0.24377	0.999852	-3.89185	0.999923	9.936e-05	0.65679	0.999962
rs144112003	-3.75916	1.00008	0.0001707	0.0017836	1.00004	-3.89195	0.999973	9.94e-05	0.016928	0.999987
rs80335880	2.61644	1.00033	0.008908	0.0027081	1.00017	3.89207	1.00004	9.945e-05	0.019852	1.00002
rs34703232	-2.64347	1.00036	0.008229	0.66046	1.00018	-3.89212	1.00006	9.947e-05	0.60811	1.00003
rs193216294	3.08056	0.999713	0.00206	0.069815	0.999856	3.89219	1.0001	9.95e-05	6.8475e-05	1.00005
rs13089517	2.65172	0.999788	0.007995	0.30367	0.999894	-3.89227	1.00014	9.953e-05	0.30332	1.00007
15:65050739_GA_G	-3.42753	0.999728	0.000607	0.019026	0.999864	-3.89229	1.00015	9.954e-05	3.6431e-05	1.00007
rs56221158	2.98296	0.999973	0.002854	0.10271	0.999986	3.89229	1.00015	9.954e-05	0.055384	1.00007
rs75768911	-2.84649	1.00034	0.004434	0.1436	1.00017	3.89229	1.00015	9.954e-05	0.0096344	1.00007
rs112284475	-2.7928	0.999859	0.005219	0.097763	0.99993	3.89234	1.00017	9.956e-05	7.8323e-05	1.00009
rs75066599	3.33427	1.00016	0.0008569	0.0022051	1.00008	-3.89236	1.00019	9.957e-05	0.01353	1.00009
rs275659	-2.63018	1.00014	0.008543	0.71443	1.00007	3.89244	1.00022	9.96e-05	0.80167	1.00011
rs34473081	-3.41529	1.00017	0.0006385	0.56786	1.00008	-3.89051	0.999748	9.963e-05	0.57472	0.999874
rs1026499	2.63453	0.999641	0.008402	0.050754	0.99982	3.89051	0.999748	9.963e-05	0.056392	0.999874
rs10054127	-2.89318	1.00012	0.003818	0.052766	1.00006	-3.89053	0.99976	9.964e-05	0.36049	0.99988
rs561190073	-3.16658	0.999737	0.001538	0.30101	0.999869	3.89056	0.999773	9.965e-05	0.20466	0.999886
rs13089239	2.65351	1.00038	0.00799	0.30367	1.00019	-3.89065	0.999823	9.969e-05	0.30332	0.999911
rs7002884	-2.5938	0.999842	0.009481	0.16594	0.999921	3.89073	0.99986	9.972e-05	0.41266	0.99993
rs55860329	2.60444	1.00033	0.009226	0.064794	1.00017	3.89087	0.999935	9.978e-05	0.1119	0.999968
rs75612013	-2.88123	1.00016	0.003967	0.099513	1.00008	3.8909	0.999948	9.979e-05	0.0008922	0.999974
rs6080758	-2.6804	1.0003	0.007371	0.057186	1.00015	-3.8909	0.999948	9.979e-05	0.17177	0.999974
rs1414409	2.64646	1.00035	0.008156	0.48296	1.00017	3.8909	0.999948	9.979e-05	0.17491	0.999974
rs17836226	-2.71382	0.999867	0.006644	0.47442	0.999934	-3.89124	1.00012	9.993e-05	0.38673	1.00006
rs140274791	-3.10563	0.999762	0.001894	0.0012515	0.999881	3.89136	1.00018	9.998e-05	0.0091473	1.00009
rs7125741	3.29946	1.00028	0.0009719	0.39919	1.00014	3.89138	1.0002	9.999e-05	0.15346	1.0001
rs4497887	3.3392	1.00012	0.0008414	0.044152	1.00006	-3.88965	0.99982	0.0001001	0.079555	0.99991
rs11155415	-3.11155	1.00035	0.001868	0.3566	1.00018	-3.88965	0.99982	0.0001001	0.44008	0.99991
rs11927739	3.41596	0.999979	0.0006354	0.11253	0.99999	-3.88989	0.999945	0.0001002	0.11836	0.999972
rs13035154	-3.14148	0.999669	0.001675	0.1407	0.999834	-3.88989	0.999945	0.0001002	0.34281	0.999972
rs2206143	2.70478	0.99984	0.006826	0.6672	0.99992	-3.88989	0.999945	0.0001002	0.80554	0.999972
rs79018898	3.23194	0.999961	0.001229	0.13069	0.999981	-3.89013	1.00007	0.0001003	7.2713e-05	1.00003
rs1913942	3.21288	0.999923	0.001313	0.028538	0.999962	3.89013	1.00007	0.0001003	0.2351	1.00003
rs4273236	2.82124	1.00017	0.004791	0.885	1.00009	3.89013	1.00007	0.0001003	0.76251	1.00003
rs10129985	-2.60791	0.999934	0.009105	0.7913	0.999967	3.89013	1.00007	0.0001003	0.68083	1.00003
rs72667759	3.13049	1.00032	0.001751	0.23612	1.00016	3.89038	1.00019	0.0001004	0.19058	1.0001
rs12368869	2.77493	0.99995	0.005519	0.054033	0.999975	3.89038	1.00019	0.0001004	0.22926	1.0001
rs116883365	2.65073	0.999797	0.008019	0.0055676	0.999899	-3.89038	1.00019	0.0001004	0.036355	1.0001
rs72633077	-2.61097	0.999977	0.009027	0.11008	0.999989	3.89038	1.00019	0.0001004	0.13406	1.0001
rs1616049	-3.0303	1.0002	0.002448	0.17549	1.0001	-3.88862	0.999804	0.0001005	0.44146	0.999902
rs180783246	-2.92006	1.00004	0.003501	0.099303	1.00002	3.88862	0.999804	0.0001005	0.0009052	0.999902
rs12200353	2.83925	1.00017	0.004529	0.10526	1.00009	-3.88862	0.999804	0.0001005	0.12808	0.999902
rs11221524	2.6514	1.00031	0.008035	0.42982	1.00015	3.88862	0.999804	0.0001005	0.16651	0.999902
rs144602905	-2.63102	1.00002	0.008514	0.0034548	1.00001	-3.88862	0.999804	0.0001005	0.015575	0.999902
rs35386588	3.28207	1.00004	0.001031	0.47939	1.00002	3.88886	0.999928	0.0001006	0.67195	0.999964
rs36193939	3.12346	1.0003	0.001793	0.3021	1.00015	-3.88886	0.999928	0.0001006	0.2838	0.999964
12:2018340_GTTTGTTTATTTA_G	-3.08282	0.999882	0.002048	0.16413	0.999941	3.88886	0.999928	0.0001006	0.009563	0.999964
12:64911088_TCC_T	3.11253	0.999697	0.001849	0.59089	0.999848	3.8891	1.00005	0.0001007	0.62413	1.00003
rs35150201	-2.94047	0.999643	0.003266	0.349	0.999821	3.8891	1.00005	0.0001007	0.48259	1.00003
rs7936461	-2.73405	1.00004	0.006258	0.23019	1.00002	-3.8891	1.00005	0.0001007	0.25627	1.00003
rs9986999	2.60073	0.999794	0.009288	0.35303	0.999897	-3.8891	1.00005	0.0001007	0.22989	1.00003
rs140657578	3.91619	1.0001	9.01e-05	0.0011093	1.00005	-3.88934	1.00018	0.0001008	0.00012086	1.00009
3:178496730_CT_C	-3.44492	0.999956	0.0005709	0.036295	0.999978	3.88934	1.00018	0.0001008	0.18525	1.00009
rs4615325	-3.73552	1.00028	0.0001881	0.35273	1.00014	3.88758	0.999785	0.0001009	0.30338	0.999893
rs12435858	-3.46488	0.999932	0.00053	0.64204	0.999966	-3.88758	0.999785	0.0001009	0.8316	0.999893
rs198826	2.76316	1.00011	0.00573	0.31556	1.00006	3.88758	0.999785	0.0001009	0.52827	0.999893
rs74821197	3.5988	0.99989	0.0003192	0.059535	0.999945	3.88782	0.999909	0.000101	2.6848e-05	0.999954
rs76057898	3.17182	0.999887	0.001513	0.073651	0.999944	3.88782	0.999909	0.000101	8.9751e-05	0.999954
rs79987204	-3.08551	1.00033	0.002039	0.15553	1.00016	3.88782	0.999909	0.000101	0.075406	0.999954
rs198858	-3.0033	1.0002	0.002676	0.37454	1.0001	-3.88782	0.999909	0.000101	0.53035	0.999954
rs55633607	3.62724	1.00013	0.000287	0.018781	1.00007	3.8883	1.00016	0.0001012	2.5511e-05	1.00008
rs56242118	2.7305	1.00036	0.006343	0.18371	1.00018	3.8883	1.00016	0.0001012	0.17951	1.00008
rs11162791	2.71326	1.00019	0.006673	0.031145	1.0001	3.8883	1.00016	0.0001012	0.22362	1.00008
rs7735131	-3.78172	0.999853	0.0001554	0.47907	0.999927	-3.88854	1.00028	0.0001013	0.21266	1.00014
rs149594569	-3.51895	0.999973	0.0004331	0.0012617	0.999987	-3.88654	0.999765	0.0001013	0.004051	0.999882
rs4953119	2.68864	0.999735	0.007159	0.31836	0.999868	3.88654	0.999765	0.0001013	0.66458	0.999882
4:123610515_AATCACTACTCAATATATTGATT_A	-3.5918	0.99989	0.0003279	0.020755	0.999945	-3.88678	0.999888	0.0001014	3.2727e-05	0.999944
rs55668426	-2.77698	0.999986	0.005486	0.028579	0.999993	3.88678	0.999888	0.0001014	0.21535	0.999944
6:20905023_GA_G	-4.33615	1.00007	1.452e-05	0.72092	1.00004	3.88702	1.00001	0.0001015	0.57928	1.00001
rs150172562	-3.39339	1.00023	0.0006923	0.036401	1.00011	3.88702	1.00001	0.0001015	0.18542	1.00001
rs198854	-2.96959	0.999722	0.002974	0.37467	0.999861	-3.88702	1.00001	0.0001015	0.53047	1.00001
rs11681798	-2.92246	1.00031	0.003483	0.9962	1.00016	3.88702	1.00001	0.0001015	0.97723	1.00001
rs10195185	-2.69701	1.00001	0.006997	0.31841	1	-3.88702	1.00001	0.0001015	0.66458	1.00001
rs7623888	2.59358	0.999674	0.009475	0.75808	0.999837	3.88702	1.00001	0.0001015	0.59459	1.00001
rs7716662	3.78188	0.999938	0.0001555	0.47907	0.999969	3.88726	1.00013	0.0001016	0.21267	1.00007
rs34090526	-3.08169	0.999798	0.002054	0.183	0.999899	-3.88726	1.00013	0.0001016	0.17897	1.00007
rs113702158	3.08029	1.00019	0.002072	0.02617	1.00009	-3.88726	1.00013	0.0001016	0.0034022	1.00007
rs77149233	-3.76821	1.00011	0.0001647	0.067235	1.00006	3.8875	1.00026	0.0001017	7.3503e-05	1.00013
rs78798796	-3.30247	1.00029	0.0009616	0.028746	1.00014	-3.8875	1.00026	0.0001017	0.23507	1.00013
rs80153019	-3.18369	0.999806	0.001451	0.077563	0.999903	3.8875	1.00026	0.0001017	0.0053334	1.00013
rs189560714	3.15391	0.999944	0.00161	0.0012031	0.999972	3.8855	0.999743	0.0001017	0.00078576	0.999871
rs6566174	2.58583	0.999871	0.009705	0.61357	0.999936	3.8875	1.00026	0.0001017	0.27758	1.00013
rs6713440	3.2585	1.00031	0.001124	0.028592	1.00015	3.88574	0.999866	0.0001018	0.23513	0.999933
rs138304623	3.18985	0.999907	0.001422	0.068059	0.999954	-3.88574	0.999866	0.0001018	7.8626e-05	0.999933
rs55839611	-2.84964	0.999749	0.004367	0.036551	0.999874	3.88574	0.999866	0.0001018	0.052218	0.999933
rs73886403	-2.74918	1.00013	0.005981	0.038485	1.00007	-3.88574	0.999866	0.0001018	4.0434e-05	0.999933
rs3731936	-2.73537	1.00027	0.006245	0.066934	1.00013	-3.88574	0.999866	0.0001018	0.27604	0.999933
rs198819	2.70756	0.999674	0.00676	0.31643	0.999837	3.88598	0.999988	0.0001019	0.53085	0.999994
rs77985876	-3.20047	0.999669	0.001367	0.028524	0.999835	-3.88622	1.00011	0.000102	0.2351	1.00006
rs11056632	2.84321	1.00015	0.004472	0.61739	1.00007	-3.88622	1.00011	0.000102	0.52451	1.00006
rs113002689	-2.6147	0.999773	0.008915	0.10185	0.999887	-3.88622	1.00011	0.000102	0.018948	1.00006
rs76904694	-2.59229	1.00022	0.00955	0.042625	1.00011	3.88622	1.00011	0.000102	3.7311e-05	1.00006
rs9557357	-3.74849	1.00026	0.0001786	0.33858	1.00013	3.88445	0.999719	0.0001021	0.32583	0.999859
rs6030381	-3.35324	1.00014	0.0008001	0.65159	1.00007	-3.88645	1.00023	0.0001021	0.33241	1.00012
rs12723726	3.08212	1.00008	0.002057	0.18297	1.00004	3.88645	1.00023	0.0001021	0.17897	1.00012
rs1658422	-3.07154	0.999698	0.002123	0.25942	0.999849	-3.88645	1.00023	0.0001021	0.54123	1.00012
rs115950980	-3.02484	0.999893	0.002485	0.080812	0.999946	3.88445	0.999719	0.0001021	0.00098867	0.999859
rs13040760	2.81904	1.00003	0.004818	0.70646	1.00002	3.88645	1.00023	0.0001021	0.33498	1.00012
rs68162359	-2.67642	1.00031	0.00746	0.097066	1.00016	3.88645	1.00023	0.0001021	0.028071	1.00012
rs116371936	-2.77144	1.00032	0.005596	0.028136	1.00016	3.88469	0.999841	0.0001022	0.00024251	0.999921
rs72750359	-3.45699	0.999993	0.0005462	0.060244	0.999996	-3.88493	0.999963	0.0001023	0.018919	0.999982
rs9297676	2.95956	0.999703	0.003072	0.49601	0.999851	3.88493	0.999963	0.0001023	0.040218	0.999982
rs3731935	-2.73189	0.999919	0.006293	0.066967	0.999959	-3.88493	0.999963	0.0001023	0.27603	0.999982
rs93139	2.69087	0.999902	0.007121	0.45998	0.999951	3.88493	0.999963	0.0001023	0.56932	0.999982
rs6750934	-2.61273	0.999792	0.008968	0.45355	0.999896	-3.88493	0.999963	0.0001023	0.17886	0.999982
rs7701561	-2.59938	1.00029	0.00936	0.22276	1.00015	3.88493	0.999963	0.0001023	0.049207	0.999982
rs73952912	2.74462	0.99972	0.006044	0.064895	0.99986	-3.88517	1.00009	0.0001024	8.2527e-05	1.00004
rs72780086	3.33318	1.00011	0.0008597	0.012396	1.00005	-3.8834	0.999693	0.0001025	0.075553	0.999846
rs1690277	3.31823	1.00014	0.0009074	0.88705	1.00007	3.8834	0.999693	0.0001025	0.59756	0.999846
rs16993367	3.00135	1.00023	0.002694	0.13494	1.00012	-3.8854	1.00021	0.0001025	0.18641	1.0001
rs34692501	-2.77698	0.999986	0.005486	0.27127	0.999993	3.8854	1.00021	0.0001025	0.12877	1.0001
rs17748165	2.66803	1.00002	0.007631	0.063796	1.00001	3.8854	1.00021	0.0001025	0.25876	1.0001
rs7933754	2.66655	0.999665	0.007643	0.62047	0.999833	-3.8854	1.00021	0.0001025	0.21399	1.0001
rs9284185	-3.70927	1.00014	0.0002083	0.33831	1.00007	3.88364	0.999815	0.0001026	0.32544	0.999907
rs898047	3.63188	0.999933	0.0002811	0.85172	0.999966	3.88364	0.999815	0.0001026	0.58864	0.999907
rs1400982	-3.33244	1.00026	0.0008636	0.31923	1.00013	-3.88364	0.999815	0.0001026	0.3268	0.999907
rs4390659	3.02956	0.999712	0.002442	0.55319	0.999856	3.88364	0.999815	0.0001026	0.3879	0.999907
rs140346644	2.97138	1.00026	0.002972	0.0019946	1.00013	3.88364	0.999815	0.0001026	0.016174	0.999907
rs830456	-2.806	0.999997	0.005016	0.47875	0.999998	-3.88364	0.999815	0.0001026	0.3766	0.999907
rs9686466	-3.77193	0.999964	0.0001619	0.81525	0.999982	-3.88388	0.999937	0.0001027	0.54497	0.999968
rs72721498	-3.06842	1.00027	0.002158	0.077907	1.00014	3.88388	0.999937	0.0001027	0.17298	0.999968
rs11815274	-2.76732	1.00023	0.005663	0.71931	1.00012	-3.88388	0.999937	0.0001027	0.45877	0.999968
rs10753215	2.69458	0.999689	0.00703	0.10041	0.999844	-3.88388	0.999937	0.0001027	0.42901	0.999968
rs138529930	2.66392	0.999943	0.00772	0.0025203	0.999971	-3.88388	0.999937	0.0001027	0.013276	0.999968
rs73659080	-2.60125	1.00019	0.009302	0.15648	1.0001	3.88388	0.999937	0.0001027	0.00026358	0.999968
rs79773992	-3.48021	1.00012	0.0005018	0.086589	1.00006	3.88411	1.00006	0.0001028	8.1497e-05	1.00003
rs7935297	3.41342	1.00024	0.0006435	0.27361	1.00012	3.88411	1.00006	0.0001028	0.25722	1.00003
rs1649036	-3.25201	1.00001	0.001146	0.2666	1	-3.88411	1.00006	0.0001028	0.54121	1.00003
rs765001164	-3.19824	1.00015	0.001385	0.28374	1.00008	3.88411	1.00006	0.0001028	0.42499	1.00003
rs16879270	-3.01397	0.999978	0.002578	0.27351	0.999989	-3.88411	1.00006	0.0001028	0.064089	1.00003
rs113171837	-2.9489	0.999932	0.003187	0.025295	0.999966	3.88411	1.00006	0.0001028	2.9262e-05	1.00003
rs11199049	2.79855	0.99968	0.005119	0.15182	0.99984	-3.88411	1.00006	0.0001028	0.27884	1.00003
rs116971612	2.7955	1.00036	0.005198	0.0030896	1.00018	3.88411	1.00006	0.0001028	0.019393	1.00003
rs9823832	-2.60292	0.999937	0.009239	0.14969	0.999969	-3.88411	1.00006	0.0001028	0.34995	1.00003
rs143481240	3.26797	0.999983	0.001083	0.0087314	0.999992	3.88435	1.00018	0.0001029	0.026399	1.00009
rs79340999	3.26022	1.00014	0.001115	0.028585	1.00007	3.88435	1.00018	0.0001029	0.23514	1.00009
rs8093720	-2.57661	0.999699	0.009955	0.61608	0.999849	-3.88435	1.00018	0.0001029	0.27758	1.00009
rs142966036	4.38952	0.999781	1.131e-05	0.0017417	0.99989	-3.88259	0.999787	0.000103	0.0034	0.999893
rs72721500	-3.07943	1.00028	0.00208	0.078037	1.00014	3.88259	0.999787	0.000103	0.17299	0.999893
rs190656228	-3.06725	1.00016	0.002164	0.0022889	1.00008	-3.88459	1.0003	0.000103	0.016428	1.00015
rs182401	3.35727	1.00016	0.0007887	0.14085	1.00008	3.88282	0.999908	0.0001031	0.56035	0.999954
rs1658420	3.25201	1.00001	0.001146	0.2666	1	3.88282	0.999908	0.0001031	0.54121	0.999954
rs7676605	3.21353	1.00033	0.001316	0.73191	1.00017	3.88282	0.999908	0.0001031	0.57211	0.999954
rs4705297	-3.14801	1.00001	0.001644	0.17072	1	-3.88282	0.999908	0.0001031	0.33177	0.999954
rs576994	3.01361	0.999744	0.002575	0.32274	0.999872	3.88282	0.999908	0.0001031	0.26754	0.999954
rs10098166	2.82618	1.00013	0.004716	0.34697	1.00006	-3.88282	0.999908	0.0001031	0.53179	0.999954
rs34843100	2.75731	1.00023	0.005839	0.066	1.00011	-3.88282	0.999908	0.0001031	0.26468	0.999954
rs143960232	2.66781	0.999854	0.007626	0.0055657	0.999927	-3.88282	0.999908	0.0001031	0.036392	0.999954
rs1942831	-2.57823	1.00018	0.009944	0.61608	1.00009	-3.88282	0.999908	0.0001031	0.27758	0.999954
rs36047	3.16095	0.999967	0.001572	0.57049	0.999983	3.88306	1.00003	0.0001032	0.34832	1.00001
rs59906364	-3.14235	1.00022	0.00168	0.053176	1.00011	-3.88306	1.00003	0.0001032	3.7465e-05	1.00001
rs4705298	3.02223	1.00015	0.002513	0.16183	1.00008	3.88306	1.00003	0.0001032	0.33213	1.00001
rs111072810	2.8221	1.00007	0.004774	0.14352	1.00004	-3.88306	1.00003	0.0001032	0.0096369	1.00001
rs13058946	2.68085	0.999889	0.007337	0.30334	0.999945	-3.88306	1.00003	0.0001032	0.3032	1.00001
rs1649042	3.25023	1.00014	0.001155	0.26657	1.00007	3.88153	0.999757	0.0001034	0.54122	0.999878
rs2553022	-3.12567	0.999786	0.00177	0.10462	0.999893	-3.88353	1.00027	0.0001034	0.23212	1.00014
rs79514005	-2.94286	0.999904	0.003249	0.009819	0.999952	3.88153	0.999757	0.0001034	0.055142	0.999878
rs873459	2.88379	0.999856	0.003924	0.28229	0.999928	3.88153	0.999757	0.0001034	0.00086742	0.999878
rs198821	-2.83844	1.00031	0.004546	0.375	1.00016	-3.88353	1.00027	0.0001034	0.53195	1.00014
rs138448281	-2.8036	0.999713	0.005041	0.066348	0.999857	-3.88153	0.999757	0.0001034	0.0023891	0.999878
rs2963472	-3.50286	0.999918	0.0004598	0.38093	0.999959	-3.88176	0.999878	0.0001035	0.21441	0.999939
rs1658421	3.07154	0.999698	0.002123	0.25941	0.999849	3.88176	0.999878	0.0001035	0.54121	0.999939
rs17006861	-2.80129	1.00021	0.005099	0.049005	1.0001	-3.88176	0.999878	0.0001035	6.6599e-05	0.999939
rs113473912	-2.68509	1.00007	0.007255	0.045584	1.00003	-3.88176	0.999878	0.0001035	0.02407	0.999939
rs80164378	3.73893	0.999961	0.0001847	0.067246	0.99998	-3.882	0.999999	0.0001036	7.514e-05	0.999999
rs114575797	3.46341	1.00024	0.000535	0.012039	1.00012	3.882	0.999999	0.0001036	7.3153e-05	0.999999
rs1516105	-3.21936	1.00022	0.001288	0.02853	1.00011	-3.882	0.999999	0.0001036	0.23511	0.999999
rs797759	3.01502	1.00002	0.00257	0.32269	1.00001	3.882	0.999999	0.0001036	0.26755	0.999999
rs116116315	-2.98583	0.999889	0.002825	0.062186	0.999945	3.882	0.999999	0.0001036	0.00033337	0.999999
rs80093081	-2.61493	0.999949	0.008921	0.53645	0.999974	-3.882	0.999999	0.0001036	0.68831	0.999999
rs2390329	-3.71246	1.00025	0.000206	0.33823	1.00012	3.88223	1.00012	0.0001037	0.3255	1.00006
rs1664787	3.02713	1.00009	0.002471	0.17537	1.00004	3.88223	1.00012	0.0001037	0.44148	1.00006
rs7949708	-3.41456	0.999745	0.0006368	0.093334	0.999872	-3.88047	0.999725	0.0001038	0.15974	0.999863
rs58049153	-3.21803	1.00002	0.001291	0.028529	1.00001	-3.88247	1.00024	0.0001038	0.23511	1.00012
rs10929176	-3.09747	1.0003	0.001958	0.11591	1.00015	-3.88247	1.00024	0.0001038	0.17796	1.00012
rs4389199	3.03283	0.999889	0.00242	0.55306	0.999944	3.88247	1.00024	0.0001038	0.38784	1.00012
rs556460636	2.82863	0.99974	0.004664	0.0011903	0.99987	3.88247	1.00024	0.0001038	0.00013272	1.00012
rs116510825	2.7578	0.999852	0.005812	0.0091997	0.999926	3.88247	1.00024	0.0001038	0.00015553	1.00012
rs190645235	2.62917	1.00013	0.008568	0.005877	1.00007	3.88247	1.00024	0.0001038	0.00011074	1.00012
rs11935716	2.6195	0.999616	0.00878	0.10993	0.999808	-3.88047	0.999725	0.0001038	0.13402	0.999863
rs59354395	-3.2198	0.999874	0.001281	0.028533	0.999937	-3.8807	0.999846	0.0001039	0.23511	0.999923
rs1377443	-3.10197	0.999982	0.001922	0.11591	0.999991	-3.8807	0.999846	0.0001039	0.17797	0.999923
rs114048704	3.07629	1.00019	0.0021	0.0081466	1.00009	-3.8807	0.999846	0.0001039	2.2016e-05	0.999923
rs55993211	-2.76578	0.99984	0.005671	0.0026243	0.99992	3.8807	0.999846	0.0001039	0.033399	0.999923
rs181471635	2.708	1	0.006769	0.0085692	1	-3.8807	0.999846	0.0001039	2.3238e-05	0.999923
rs112291331	-2.68762	0.999719	0.00718	0.03372	0.999859	-3.8807	0.999846	0.0001039	0.23041	0.999923
rs60562771	2.62414	1.00011	0.008694	0.028353	1.00005	-3.8807	0.999846	0.0001039	0.20269	0.999923
rs113119351	2.60436	1.00028	0.009224	0.0055665	1.00014	-3.8807	0.999846	0.0001039	0.036208	0.999923
rs74588622	-3.73617	1.00009	0.0001871	0.06726	1.00005	3.88093	0.999966	0.000104	7.5404e-05	0.999983
rs112903506	3.63646	1.00025	0.0002774	0.013024	1.00013	-3.88093	0.999966	0.000104	0.075567	0.999983
rs9917174	-2.96872	0.999812	0.002985	0.15015	0.999906	-3.88093	0.999966	0.000104	0.36987	0.999983
rs114067107	3.06622	1.00014	0.002171	0.0017575	1.00007	3.88117	1.00009	0.0001041	0.0049351	1.00004
rs75339170	2.828	1	0.004684	0.14344	1	-3.88117	1.00009	0.0001041	0.0096371	1.00004
rs530089158	2.72324	1.00018	0.006474	0.11688	1.00009	-3.88117	1.00009	0.0001041	0.00012509	1.00004
rs561232612	-2.72324	1.00018	0.006474	0.11688	1.00009	3.88117	1.00009	0.0001041	0.00012509	1.00004
rs12256072	3.0737	0.999807	0.00211	0.13891	0.999904	-3.8814	1.00021	0.0001042	0.28011	1.0001
rs2977918	-2.93728	1.00019	0.003317	0.24998	1.00009	3.8814	1.00021	0.0001042	0.080508	1.0001
rs80281596	-2.75626	1.00019	0.005856	0.14241	1.0001	3.8814	1.00021	0.0001042	0.0096364	1.0001
rs4148853	-3.83076	0.999876	0.0001275	0.19922	0.999938	3.87964	0.999812	0.0001043	0.17313	0.999906
rs7015362	3.22047	1.00029	0.001284	0.3596	1.00015	3.87964	0.999812	0.0001043	0.087136	0.999906
rs17153958	3.2124	1.00025	0.00132	0.010545	1.00013	3.87964	0.999812	0.0001043	0.00049298	0.999906
rs6741020	2.613	0.999996	0.008975	0.45355	0.999998	3.87964	0.999812	0.0001043	0.17889	0.999906
rs1356207	3.214	1	0.001309	0.028535	1	3.87987	0.999932	0.0001044	0.23512	0.999966
6:160451671_CAGGCGGT_C	-2.7684	1.00029	0.005647	0.034408	1.00014	3.87987	0.999932	0.0001044	0.075075	0.999966
rs72770329	3.25899	0.999991	0.001118	0.014864	0.999996	3.8801	1.00005	0.0001045	0.077784	1.00003
rs6828198	-2.91886	0.999905	0.00351	0.72116	0.999952	-3.88033	1.00017	0.0001046	0.57193	1.00009
rs76866930	2.83098	0.999987	0.00464	0.1434	0.999993	-3.88033	1.00017	0.0001046	0.0096369	1.00009
rs11756757	-2.57979	0.999837	0.009874	0.0084001	0.999918	-3.88033	1.00017	0.0001046	0.061073	1.00009
3:178504601_TA_T	3.18126	1.00016	0.001469	0.032522	1.00008	-3.87857	0.999777	0.0001047	0.18602	0.999888
rs12314497	-3.04586	0.999908	0.002318	0.3229	0.999954	-3.87857	0.999777	0.0001047	0.26754	0.999888
rs147350909	-3.13132	1.0002	0.001744	0.0028787	1.0001	-3.8788	0.999896	0.0001048	0.0079864	0.999948
rs11858504	-2.79318	1.00013	0.005225	0.18253	1.00006	3.8788	0.999896	0.0001048	0.39654	0.999948
rs28461993	-2.64904	1.00003	0.008074	0.53945	1.00002	3.8788	0.999896	0.0001048	0.022311	0.999948
rs117581049	-3.80499	0.999996	0.0001418	0.0013053	0.999998	3.87903	1.00002	0.0001049	0.0081535	1.00001
rs75553714	-3.153	0.999998	0.001616	0.0014113	0.999999	-3.87903	1.00002	0.0001049	0.0058768	1.00001
rs146549173	-2.60399	0.999992	0.009214	0.0017451	0.999996	-3.87903	1.00002	0.0001049	8.7154e-05	1.00001
rs6093705	3.43362	0.999776	0.0005939	0.67032	0.999888	3.87926	1.00014	0.000105	0.33388	1.00007
rs35277625	-3.03208	1.00005	0.00243	0.78524	1.00002	-3.87926	1.00014	0.000105	0.58027	1.00007
rs116745924	2.93921	1.00015	0.003295	0.0097278	1.00007	-3.87926	1.00014	0.000105	4.2579e-05	1.00007
rs73651579	-2.78191	0.999935	0.005401	0.37268	0.999968	-3.87926	1.00014	0.000105	0.034729	1.00007
15:64757207_CTG_C	2.75081	0.999865	0.005938	0.033576	0.999933	3.87949	1.00025	0.0001051	2.1811e-05	1.00013
rs3129931	-2.6112	1.00015	0.009033	0.71334	1.00008	-3.87949	1.00025	0.0001051	0.75296	1.00013
rs6016858	-2.60436	1.00028	0.009224	0.6998	1.00014	-3.87749	0.999739	0.0001051	0.33045	0.99987
rs1976540	-3.54957	0.999757	0.0003846	0.51587	0.999878	-3.87773	0.999858	0.0001052	0.51368	0.999929
rs1649035	-3.25176	0.999853	0.001145	0.2666	0.999927	-3.87773	0.999858	0.0001052	0.54122	0.999929
rs11051620	-2.98421	1.00014	0.002847	0.04834	1.00007	3.87773	0.999858	0.0001052	0.16112	0.999929
rs78161716	2.69004	1.00003	0.007146	0.055484	1.00001	3.87773	0.999858	0.0001052	0.16936	0.999929
rs7681468	2.64846	1.00035	0.008108	0.3141	1.00017	-3.87773	0.999858	0.0001052	0.062565	0.999929
rs11164095	3.351	0.999999	0.0008052	0.13338	1	3.87796	0.999978	0.0001053	0.28058	0.999989
rs149784997	-3.31233	1.0002	0.0009274	0.0010946	1.0001	3.87796	0.999978	0.0001053	0.00012146	0.999989
rs370764940	-3.31078	0.999867	0.0009289	0.0010944	0.999933	3.87796	0.999978	0.0001053	0.00012146	0.999989
rs9607716	3.13799	0.999995	0.001701	0.0072883	0.999997	-3.87796	0.999978	0.0001053	0.056175	0.999989
rs1516102	-2.90291	0.999938	0.003695	0.89163	0.999969	-3.87796	0.999978	0.0001053	0.76248	0.999989
rs7653672	2.84825	1.00018	0.004403	0.48598	1.00009	-3.87796	0.999978	0.0001053	0.49605	0.999989
rs10494712	3.08546	0.999649	0.002025	0.18307	0.999825	3.87819	1.0001	0.0001054	0.17897	1.00005
rs34352168	-3.08746	1.0003	0.002025	0.1404	1.00015	-3.87819	1.0001	0.0001054	0.34267	1.00005
rs11062302	3.04062	0.999753	0.002355	0.3229	0.999877	3.87842	1.00022	0.0001055	0.26754	1.00011
rs7236773	3.03383	0.999889	0.002412	0.55294	0.999945	3.87842	1.00022	0.0001055	0.38787	1.00011
rs71156276	-2.98868	0.999787	0.002796	0.65961	0.999893	3.87842	1.00022	0.0001055	0.58959	1.00011
rs711868	-2.82598	0.999984	0.004713	0.6709	0.999992	3.87842	1.00022	0.0001055	0.33011	1.00011
rs7601015	-2.63158	0.999684	0.008478	0.059284	0.999842	-3.87842	1.00022	0.0001055	9.6741e-05	1.00011
rs147460231	-3.46349	0.999706	0.0005312	0.0012696	0.999853	-3.87665	0.999819	0.0001056	0.0040651	0.999909
rs5745379	3.43461	0.999773	0.0005917	0.0013019	0.999886	3.87665	0.999819	0.0001056	0.0040665	0.999909
rs1626606	-3.19279	0.999868	0.001407	0.26415	0.999934	-3.87665	0.999819	0.0001056	0.54119	0.999909
rs79237542	-3.74038	1.0002	0.0001843	0.067243	1.0001	3.87688	0.999938	0.0001057	7.4994e-05	0.999969
rs58210047	-3.23572	0.999829	0.001211	0.084509	0.999915	-3.87688	0.999938	0.0001057	0.23775	0.999969
rs114015369	-3.17325	1.00015	0.00151	0.0086124	1.00008	3.87688	0.999938	0.0001057	2.8463e-05	0.999969
rs12480881	-2.70075	0.999817	0.006908	0.1519	0.999909	3.87688	0.999938	0.0001057	0.35341	0.999969
rs115020167	-2.61244	1.00034	0.009013	0.056236	1.00017	3.87688	0.999938	0.0001057	6.5326e-05	0.999969
rs12121269	-3.08702	1.00001	0.002022	0.18309	1.00001	-3.87711	1.00006	0.0001058	0.17898	1.00003
rs77110817	3.14987	0.99992	0.001632	0.23625	0.99996	3.87734	1.00018	0.0001059	0.19031	1.00009
rs830453	-2.80017	1.00012	0.005113	0.47962	1.00006	-3.87734	1.00018	0.0001059	0.37663	1.00009
rs77818821	3.73298	0.999991	0.0001892	0.067304	0.999996	-3.87557	0.999778	0.000106	7.5016e-05	0.999889
rs2393449	3.34161	0.999766	0.0008306	0.28392	0.999883	3.87557	0.999778	0.000106	0.54467	0.999889
rs55784563	-3.05917	1.00011	0.002222	0.18225	1.00005	-3.8758	0.999896	0.0001061	0.17897	0.999948
rs61814957	-3.05784	0.999895	0.002227	0.18222	0.999947	-3.8758	0.999896	0.0001061	0.17897	0.999948
rs7474570	3.45755	0.999742	0.0005433	0.27771	0.999871	3.87603	1.00001	0.0001062	0.54467	1.00001
rs113831015	3.43275	0.999857	0.0005964	0.025968	0.999928	3.87603	1.00001	0.0001062	0.00086408	1.00001
rs6716462	3.21736	1.00022	0.001297	0.028555	1.00011	3.87603	1.00001	0.0001062	0.23512	1.00001
rs191845274	-2.65556	0.999667	0.007897	0.02742	0.999834	-3.87603	1.00001	0.0001062	2.5383e-05	1.00001
rs1658429	3.24873	0.999831	0.001157	0.26658	0.999916	3.87626	1.00013	0.0001063	0.54123	1.00007
rs4980810	3.03977	0.999851	0.002364	0.32289	0.999925	3.87626	1.00013	0.0001063	0.26754	1.00007
rs3746125	2.67689	0.999917	0.007426	0.012169	0.999958	-3.87626	1.00013	0.0001063	0.035172	1.00007
rs10441337	-3.68366	0.999818	0.0002293	0.95399	0.999909	-3.87649	1.00025	0.0001064	0.99994	1.00013
rs1649039	-3.24873	0.999831	0.001157	0.26658	0.999916	-3.87649	1.00025	0.0001064	0.54123	1.00013
rs1649040	3.24873	0.999831	0.001157	0.26658	0.999916	3.87649	1.00025	0.0001064	0.54123	1.00013
rs1658431	3.24873	0.999831	0.001157	0.26658	0.999916	3.87649	1.00025	0.0001064	0.54123	1.00013
rs17663065	-2.81108	1.00006	0.00494	0.012291	1.00003	3.87649	1.00025	0.0001064	0.059779	1.00013
rs181363254	2.57586	0.999891	0.009991	0.010332	0.999945	3.87649	1.00025	0.0001064	2.6075e-05	1.00013
rs8022866	2.57586	0.999891	0.009991	0.010332	0.999945	3.87649	1.00025	0.0001064	2.6075e-05	1.00013
rs2842083	3.25023	1.00014	0.001155	0.26657	1.00007	3.87472	0.999853	0.0001065	0.54123	0.999926
rs1501541	-3.21127	1.00017	0.001324	0.90997	1.00009	3.87472	0.999853	0.0001065	0.75507	0.999926
rs882158	-3.14373	0.999826	0.001665	0.17042	0.999913	-3.87472	0.999853	0.0001065	0.42398	0.999926
rs749999417	2.92266	0.999769	0.003463	0.17588	0.999884	-3.87472	0.999853	0.0001065	0.41394	0.999926
rs16854098	-2.68378	0.999839	0.00727	0.013805	0.999919	3.87472	0.999853	0.0001065	0.050402	0.999926
rs2284363	-4.64017	1.00007	3.487e-06	0.13859	1.00004	-3.87494	0.999971	0.0001066	0.17315	0.999985
rs12241399	-3.26554	0.999716	0.001089	0.14003	0.999858	3.87494	0.999971	0.0001066	0.28008	0.999985
rs1658427	-3.24848	0.99968	0.001156	0.26674	0.99984	-3.87494	0.999971	0.0001066	0.54124	0.999985
rs1649038	-3.2482	1.00012	0.001163	0.26658	1.00006	-3.87494	0.999971	0.0001066	0.54123	0.999985
rs2400383	-3.05981	0.999879	0.002212	0.19043	0.999939	-3.87494	0.999971	0.0001066	0.17898	0.999985
rs140643600	-2.9321	1.00007	0.003369	0.04421	1.00004	3.87494	0.999971	0.0001066	0.00064248	0.999985
rs830451	2.79849	0.999635	0.005118	0.47961	0.999817	3.87494	0.999971	0.0001066	0.37662	0.999985
rs6047258	2.73295	0.99996	0.006275	0.45063	0.99998	-3.87494	0.999971	0.0001066	0.62406	0.999985
rs117333623	2.71855	0.999667	0.006539	0.02102	0.999833	-3.87494	0.999971	0.0001066	0.12718	0.999985
rs7735324	2.66816	1.00012	0.007634	0.68035	1.00006	-3.87494	0.999971	0.0001066	0.64257	0.999985
rs12734632	-2.64314	1.00011	0.008221	0.014588	1.00005	3.87494	0.999971	0.0001066	0.12109	0.999985
rs11281755	2.59303	1.00002	0.009515	0.7763	1.00001	-3.87494	0.999971	0.0001066	0.33039	0.999985
rs2344336	2.58368	0.999749	0.009757	0.36818	0.999875	-3.87494	0.999971	0.0001066	0.13843	0.999985
rs545857742	3.71625	1.00013	0.0002026	0.0020452	1.00007	-3.87517	1.00009	0.0001067	0.00035987	1.00004
rs9646767	-3.30286	0.999918	0.0009561	0.028728	0.999959	-3.87517	1.00009	0.0001067	0.23505	1.00004
rs114454786	3.30094	0.999963	0.0009632	0.0034016	0.999982	3.87517	1.00009	0.0001067	0.025662	1.00004
rs1649041	3.25048	1.0003	0.001156	0.26657	1.00015	3.87517	1.00009	0.0001067	0.54123	1.00004
rs1649037	-3.24897	0.999983	0.001158	0.26658	0.999991	-3.87517	1.00009	0.0001067	0.54124	1.00004
rs4634884	-3.08212	1.00008	0.002057	0.18304	1.00004	-3.87517	1.00009	0.0001067	0.17896	1.00004
rs114120357	3.41554	0.999728	0.0006344	0.078556	0.999864	3.8754	1.00021	0.0001068	0.00048965	1.0001
rs1658434	-3.25048	1.0003	0.001156	0.26657	1.00015	-3.8754	1.00021	0.0001068	0.54123	1.0001
rs9875269	-4.20343	1.0002	2.639e-05	0.065229	1.0001	-3.87363	0.999808	0.0001069	5.0355e-05	0.999904
rs542754148	-3.55773	0.999846	0.0003733	0.16225	0.999923	-3.87386	0.999926	0.000107	0.06839	0.999963
rs778120505	3.17493	0.999955	0.001498	0.67897	0.999978	-3.87386	0.999926	0.000107	0.70613	0.999963
rs10918209	2.69716	1.00012	0.007	0.21145	1.00006	-3.87386	0.999926	0.000107	0.58503	0.999963
rs1840045	3.3344	1.00024	0.0008573	0.76369	1.00012	3.87408	1.00004	0.0001071	0.76822	1.00002
rs6030378	-2.99283	0.999889	0.002761	0.69201	0.999945	-3.87408	1.00004	0.0001071	0.33008	1.00002
rs114329491	2.64298	0.999984	0.008217	0.059223	0.999992	3.87408	1.00004	0.0001071	9.6668e-05	1.00002
rs7932484	3.41764	0.99979	0.00063	0.27368	0.999895	3.87431	1.00016	0.0001072	0.25717	1.00008
rs146714706	-3.12933	1.00021	0.001756	0.0030186	1.00011	-3.87431	1.00016	0.0001072	5.9942e-05	1.00008
rs11721461	2.99694	0.999962	0.002726	0.094899	0.999981	3.87431	1.00016	0.0001072	0.51587	1.00008
rs12447281	2.70085	0.999888	0.00691	0.20751	0.999944	-3.87431	1.00016	0.0001072	0.32641	1.00008
rs148495046	-3.94957	0.999781	7.801e-05	0.02451	0.99989	-3.87454	1.00028	0.0001073	2.2443e-05	1.00014
rs1840046	-3.3344	1.00024	0.0008573	0.76369	1.00012	-3.87454	1.00028	0.0001073	0.76822	1.00014
rs6050408	-3.16677	0.999857	0.001539	0.30446	0.999928	3.87254	0.999761	0.0001073	0.12515	0.999881
rs4735710	-2.80677	0.999838	0.004997	0.47923	0.999919	-3.87454	1.00028	0.0001073	0.37719	1.00014
rs2095953	2.64242	1.00032	0.008252	0.10348	1.00016	3.87254	0.999761	0.0001073	0.00033021	0.999881
12:555220_AT_A	2.6305	0.999623	0.008501	0.22872	0.999812	-3.87254	0.999761	0.0001073	0.46493	0.999881
rs118067990	2.62832	1.00025	0.008597	0.0086226	1.00012	3.87454	1.00028	0.0001073	0.046524	1.00014
rs6975477	-2.60469	0.999759	0.009179	0.55343	0.999879	3.87254	0.999761	0.0001073	0.74495	0.999881
rs142874095	2.58504	1.00003	0.009739	0.010326	1.00002	3.87254	0.999761	0.0001073	2.6053e-05	0.999881
rs3001717	3.21444	1.00027	0.001311	0.2595	1.00014	3.87276	0.999878	0.0001074	0.54122	0.999939
rs1516106	3.21288	0.999923	0.001313	0.028532	0.999962	3.87276	0.999878	0.0001074	0.23505	0.999939
rs55879154	-3.03879	0.999862	0.002372	0.23657	0.999931	-3.87276	0.999878	0.0001074	0.19041	0.999939
rs112988520	-2.94806	1.00004	0.003199	0.0038731	1.00002	-3.87276	0.999878	0.0001074	0.028294	0.999939
rs115534432	2.86623	1.00016	0.00416	0.002914	1.00008	-3.87276	0.999878	0.0001074	0.01565	0.999939
rs373139010	-2.59365	0.99973	0.009477	0.010321	0.999865	-3.87276	0.999878	0.0001074	2.6041e-05	0.999939
rs149028392	2.87725	1.00018	0.004018	0.08027	1.00009	-3.87299	0.999996	0.0001075	0.00099382	0.999998
rs10066747	2.72024	1.00018	0.006533	0.16329	1.00009	3.87299	0.999996	0.0001075	0.19274	0.999998
rs143985970	2.59627	1.00021	0.009439	0.010321	1.0001	3.87299	0.999996	0.0001075	2.6036e-05	0.999998
rs4467800	-3.31245	1.00027	0.0009278	0.30121	1.00014	-3.87344	1.00023	0.0001077	0.048808	1.00011
rs73651583	2.5807	0.99977	0.009843	0.36018	0.999885	3.87144	0.999713	0.0001077	0.034728	0.999856
rs11177955	-2.6506	0.999702	0.008016	0.050705	0.999851	-3.87167	0.99983	0.0001078	0.056409	0.999915
rs11665494	-3.46478	0.999874	0.0005298	0.75682	0.999937	-3.8719	0.999946	0.0001079	0.76809	0.999973
rs79921462	3.40385	0.999911	0.0006637	0.11811	0.999956	-3.8719	0.999946	0.0001079	0.019174	0.999973
rs147127298	-3.26341	1.00025	0.001104	0.031224	1.00013	-3.8719	0.999946	0.0001079	2.8698e-05	0.999973
rs1649043	-3.21244	0.999651	0.001311	0.2595	0.999825	-3.8719	0.999946	0.0001079	0.54122	0.999973
rs10840293	-2.88721	1.00015	0.003892	0.47838	1.00007	-3.8719	0.999946	0.0001079	0.55901	0.999973
rs9659744	2.84378	0.999844	0.004452	0.34406	0.999922	-3.8719	0.999946	0.0001079	0.4229	0.999973
rs114151802	-2.70179	0.999844	0.006888	0.10327	0.999922	-3.8719	0.999946	0.0001079	0.00033538	0.999973
rs12469820	-3.07399	0.999991	0.002112	0.14022	0.999996	-3.87212	1.00006	0.000108	0.34267	1.00003
rs12729702	-3.06373	0.999822	0.002182	0.18239	0.999911	-3.87212	1.00006	0.000108	0.17897	1.00003
rs74427492	-3.04224	1.00016	0.002352	0.1146	1.00008	3.87212	1.00006	0.000108	0.00012663	1.00003
rs115140848	-2.83774	0.999816	0.004536	0.11788	0.999908	3.87212	1.00006	0.000108	0.00012525	1.00003
rs191508069	-2.83461	0.999726	0.004577	0.0018883	0.999863	-3.87212	1.00006	0.000108	0.014527	1.00003
rs111489531	-3.73696	0.999979	0.0001862	0.067367	0.99999	3.87235	1.00018	0.0001081	7.5144e-05	1.00009
rs72940007	2.83346	1.00033	0.004618	0.068529	1.00016	3.87235	1.00018	0.0001081	0.17709	1.00009
rs78496832	2.78647	1.00034	0.005344	0.025312	1.00017	3.87235	1.00018	0.0001081	3.1274e-05	1.00009
rs7107135	2.76167	0.999759	0.005739	0.1994	0.99988	-3.87235	1.00018	0.0001081	0.13237	1.00009
rs116668129	-3.26676	0.999851	0.001086	0.067194	0.999925	3.87057	0.999779	0.0001082	7.6665e-05	0.99989
rs10190680	3.18589	0.999931	0.001442	0.033591	0.999966	-3.87257	1.0003	0.0001082	0.0002287	1.00015
rs62383279	2.76126	1.00019	0.005767	0.49298	1.00009	3.87057	0.999779	0.0001082	0.39899	0.99989
rs143710099	-2.58197	0.999974	0.009822	0.0025909	0.999987	-3.87257	1.0003	0.0001082	0.0070635	1.00015
rs112085335	-3.73879	0.999888	0.0001846	0.067322	0.999944	3.8708	0.999896	0.0001083	7.5366e-05	0.999948
rs79167327	2.58887	0.999903	0.009622	0.028418	0.999952	-3.8708	0.999896	0.0001083	0.004335	0.999948
rs9905241	-3.92483	0.999915	8.667e-05	0.40762	0.999958	3.87102	1.00001	0.0001084	0.3949	1.00001
rs10930112	3.68676	0.99987	0.0002267	0.068099	0.999935	-3.87102	1.00001	0.0001084	0.23828	1.00001
6:115229162_CATT_C	-3.33049	1.0003	0.00087	0.23248	1.00015	-3.87102	1.00001	0.0001084	0.15173	1.00001
rs74808226	3.11922	1.00014	0.001816	0.0012275	1.00007	3.87102	1.00001	0.0001084	0.0086471	1.00001
rs189097354	-2.91415	1.0001	0.00357	0.0055434	1.00005	3.87102	1.00001	0.0001084	0.02017	1.00001
rs9599793	2.72299	0.999992	0.006469	0.041086	0.999996	3.87102	1.00001	0.0001084	0.1578	1.00001
rs114209598	2.63102	1.00002	0.008514	0.050318	1.00001	-3.87102	1.00001	0.0001084	0.00019512	1.00001
rs12738732	3.06945	1.00029	0.002151	0.18253	1.00015	3.87125	1.00013	0.0001085	0.17897	1.00006
15:46634979_AT_A	-2.90333	1.00023	0.0037	0.4315	1.00011	3.87125	1.00013	0.0001085	0.76876	1.00006
3:169264526_GA_G	2.84399	0.999995	0.004455	0.011628	0.999997	-3.87125	1.00013	0.0001085	0.050984	1.00006
11:40332304_AT_A	3.72253	0.999745	0.0001965	0.052113	0.999873	-3.87147	1.00024	0.0001086	0.021235	1.00012
1:77294648_GA_G	3.29591	0.999944	0.0009804	0.23492	0.999972	-3.86947	0.999727	0.0001086	0.14914	0.999864
rs116150206	-3.21062	0.999765	0.001321	0.066573	0.999882	3.86947	0.999727	0.0001086	7.4067e-05	0.999864
rs529191	-2.98421	1.00014	0.002847	0.54474	1.00007	3.87147	1.00024	0.0001086	0.47051	1.00012
rs6889027	-2.72247	1.00034	0.006498	0.31952	1.00017	3.86947	0.999727	0.0001086	0.11766	0.999864
rs13156905	2.60418	1.00013	0.009219	0.16132	1.00007	3.87147	1.00024	0.0001086	0.54916	1.00012
rs115632429	3.93231	1.00016	8.435e-05	0.018169	1.00008	3.8697	0.999843	0.0001087	5.972e-05	0.999922
rs36036870	3.00537	1.00024	0.002659	0.17943	1.00012	3.8697	0.999843	0.0001087	0.65269	0.999922
rs486958	2.78495	0.999966	0.005352	0.8987	0.999983	-3.8697	0.999843	0.0001087	0.73209	0.999922
rs2649256	-3.68654	0.999748	0.0002265	0.90191	0.999874	-3.86992	0.999959	0.0001088	0.43754	0.99998
rs74753513	-3.20487	0.999917	0.00135	0.028546	0.999958	-3.86992	0.999959	0.0001088	0.23512	0.99998
rs2385516	3.12733	1.00021	0.001768	0.48273	1.00011	3.86992	0.999959	0.0001088	0.040177	0.99998
rs77301615	2.73642	1.00031	0.006227	0.14979	1.00015	3.86992	0.999959	0.0001088	0.00013351	0.99998
rs12481235	2.63282	0.999865	0.008459	0.051491	0.999932	-3.86992	0.999959	0.0001088	0.32137	0.99998
rs535476088	-3.31456	0.999736	0.000915	0.0010859	0.999868	3.87014	1.00007	0.0001089	0.00017119	1.00004
rs7106403	-3.20601	1.00001	0.001346	0.071054	1	-3.87014	1.00007	0.0001089	0.10907	1.00004
rs12780825	2.85562	0.999733	0.004285	0.01289	0.999866	-3.87014	1.00007	0.0001089	0.10517	1.00004
rs61110451	-3.36619	1.00011	0.0007632	0.15062	1.00006	3.87037	1.00019	0.000109	0.092581	1.0001
rs6828222	3.21422	1.00014	0.00131	0.7319	1.00007	3.87037	1.00019	0.000109	0.5719	1.0001
rs4812071	-2.85769	0.999781	0.004259	0.0014827	0.99989	-3.87037	1.00019	0.000109	0.0071249	1.0001
rs6050390	-3.19202	1.00001	0.001413	0.30581	1.00001	3.86859	0.999789	0.0001091	0.12482	0.999895
rs73316758	-2.57932	1.00025	0.009918	0.77479	1.00013	-3.87059	1.00031	0.0001091	0.10449	1.00015
rs1599676	2.69193	0.999948	0.007101	0.11261	0.999974	3.86882	0.999905	0.0001092	0.55693	0.999952
rs10005850	2.62586	0.999896	0.008636	0.11086	0.999948	3.86882	0.999905	0.0001092	0.000205	0.999952
rs1976964	2.61063	0.999716	0.009018	0.79991	0.999858	-3.86882	0.999905	0.0001092	0.75388	0.999952
rs11407273	2.59707	1.00005	0.009406	0.21825	1.00003	3.86882	0.999905	0.0001092	0.53654	0.999952
rs147749215	2.57837	1.00029	0.009948	0.020091	1.00014	-3.86882	0.999905	0.0001092	0.00015301	0.999952
2:161838329_GA_G	-3.08895	0.99997	0.002008	0.029042	0.999985	-3.86904	1.00002	0.0001093	0.23478	1.00001
rs79678272	3.07572	0.999817	0.002096	0.0065618	0.999909	-3.86904	1.00002	0.0001093	0.048093	1.00001
rs200260193	-2.73849	0.999624	0.006153	0.040547	0.999812	3.86904	1.00002	0.0001093	0.00039145	1.00001
rs35643442	2.65159	0.999693	0.007992	0.41874	0.999846	3.86904	1.00002	0.0001093	0.36746	1.00001
rs147649373	2.61048	1.00037	0.009067	0.022046	1.00018	3.86904	1.00002	0.0001093	0.16417	1.00001
rs114792362	2.57996	0.999972	0.009879	0.030258	0.999986	-3.86904	1.00002	0.0001093	0.0011476	1.00001
rs12726348	-3.07385	0.999899	0.002111	0.18273	0.99995	-3.86926	1.00014	0.0001094	0.17898	1.00007
rs146139385	3.05116	1.0001	0.002282	0.0064076	1.00005	3.86926	1.00014	0.0001094	3.9225e-05	1.00007
rs4538077	2.90085	0.999899	0.003718	0.53551	0.999949	3.86926	1.00014	0.0001094	0.38718	1.00007
rs145417909	2.65235	1.00027	0.00801	0.0080556	1.00013	-3.86926	1.00014	0.0001094	0.020179	1.00007
rs75144690	-2.61486	0.99989	0.008919	0.53642	0.999945	-3.86926	1.00014	0.0001094	0.68801	1.00007
rs188795517	2.59122	1.00017	0.009576	0.0011395	1.00009	3.86926	1.00014	0.0001094	0.010898	1.00007
rs55674131	2.95594	0.999962	0.003116	0.37957	0.999981	3.86948	1.00025	0.0001095	0.14828	1.00013
8:135585046_GA_G	-3.23912	1.00007	0.0012	0.46929	1.00004	3.86771	0.999849	0.0001096	0.18538	0.999924
rs118133178	3.20184	0.999898	0.001364	0.0073042	0.999949	-3.86771	0.999849	0.0001096	0.043595	0.999924
rs144990494	2.91441	1.00028	0.003573	0.005634	1.00014	3.86771	0.999849	0.0001096	0.031443	0.999924
rs1658428	3.24873	0.999831	0.001157	0.26658	0.999916	3.86793	0.999964	0.0001097	0.5412	0.999982
rs115465391	2.81616	1.00011	0.004865	0.040056	1.00006	-3.86793	0.999964	0.0001097	0.00014829	0.999982
rs11378868	2.81141	1.00029	0.004945	0.84135	1.00014	3.86793	0.999964	0.0001097	0.74342	0.999982
rs72723404	-3.10807	1.00004	0.001884	0.078168	1.00002	3.86815	1.00008	0.0001098	0.17291	1.00004
rs55787557	3.08099	0.999994	0.002063	0.23686	0.999997	3.86815	1.00008	0.0001098	0.19031	1.00004
rs6583637	2.90936	1.00024	0.00363	0.66136	1.00012	-3.86815	1.00008	0.0001098	0.17166	1.00004
rs17242224	2.78948	1.00035	0.005295	0.040781	1.00017	3.86815	1.00008	0.0001098	0.23051	1.00004
rs150396891	3.58302	1.00001	0.0003397	0.001353	1.00001	3.86837	1.00019	0.0001099	0.004127	1.0001
rs1014535	-3.44945	1.00026	0.0005636	0.50134	1.00013	3.86837	1.00019	0.0001099	0.79533	1.0001
rs13047684	3.32972	0.999834	0.0008676	0.03176	0.999917	3.86837	1.00019	0.0001099	0.23444	1.0001
rs143734853	3.13605	1.00003	0.001713	0.0072974	1.00002	-3.86837	1.00019	0.0001099	0.056199	1.0001
rs77326826	-2.77086	0.999897	0.005586	0.03571	0.999949	3.86837	1.00019	0.0001099	8.9217e-05	1.0001
rs62045485	-2.70169	0.999772	0.006886	0.090951	0.999886	3.86837	1.00019	0.0001099	0.084138	1.0001
7:2641724_CG_C	-3.53713	1.00007	0.0004049	0.013304	1.00004	-3.8666	0.999791	0.00011	0.076509	0.999895
rs12786519	-3.45001	1	0.0005606	0.074296	1	-3.8686	1.00031	0.00011	0.12113	1.00015
rs527557937	-2.71786	0.999897	0.006565	0.87667	0.999948	-3.8666	0.999791	0.00011	0.67495	0.999895
rs144192455	3.55136	1.0002	0.0003843	0.0094596	1.0001	3.86682	0.999906	0.0001101	6.9e-05	0.999953
rs146655447	-3.05359	0.999728	0.002255	0.020587	0.999864	3.86682	0.999906	0.0001101	3.3804e-05	0.999953
17:76163465_TTTTG_T	-2.84873	0.999812	0.004382	0.33906	0.999906	3.86682	0.999906	0.0001101	0.13831	0.999953
rs146296716	-3.55399	0.999993	0.0003794	0.00134	0.999996	-3.86704	1.00002	0.0001102	0.0040896	1.00001
rs147544527	3.25627	1.00016	0.001131	0.0015788	1.00008	3.86704	1.00002	0.0001102	0.007246	1.00001
rs137935355	-3.25176	0.999853	0.001145	0.032332	0.999927	3.86704	1.00002	0.0001102	0.18505	1.00001
rs1658432	3.24771	0.99982	0.001161	0.26656	0.99991	3.86704	1.00002	0.0001102	0.54119	1.00001
rs4734040	2.94257	0.99971	0.003246	0.3351	0.999855	3.86704	1.00002	0.0001102	0.75193	1.00001
rs147311565	-2.80658	0.9997	0.004994	0.0014768	0.99985	-3.86704	1.00002	0.0001102	0.0040741	1.00001
rs17218330	-2.70292	0.99994	0.00687	0.008731	0.99997	3.86704	1.00002	0.0001102	0.054086	1.00001
8:92064743_TTTAC_T	-3.50759	0.999768	0.0004508	0.018891	0.999884	-3.86726	1.00013	0.0001103	0.11369	1.00007
rs76966440	3.18668	0.999802	0.001436	0.022831	0.999901	3.86726	1.00013	0.0001103	0.01617	1.00007
rs7682652	-3.06414	1.00009	0.002185	0.2365	1.00005	-3.86726	1.00013	0.0001103	0.19032	1.00007
rs17012234	-2.97491	0.999938	0.002929	0.27361	0.999969	-3.86726	1.00013	0.0001103	0.19034	1.00007
rs72740388	-2.74397	0.999978	0.006069	0.25643	0.999989	-3.86726	1.00013	0.0001103	0.17903	1.00007
7:136621351_GTC_G	2.68934	1.00025	0.007174	0.048199	1.00013	3.86726	1.00013	0.0001103	0.34943	1.00007
rs12132644	-3.06414	1.00009	0.002185	0.18237	1.00005	-3.86548	0.999732	0.0001104	0.17897	0.999866
rs140679848	-3.23301	1	0.001225	0.0013772	1	-3.8657	0.999846	0.0001105	0.0040889	0.999923
rs4384664	3.00468	0.999786	0.002653	0.55239	0.999893	3.8657	0.999846	0.0001105	0.38729	0.999923
rs12524922	2.77762	0.999724	0.005463	0.085928	0.999862	3.8657	0.999846	0.0001105	0.042966	0.999923
rs1360286	2.6814	1.0003	0.007349	0.29187	1.00015	-3.8657	0.999846	0.0001105	0.20718	0.999923
rs2389271	-3.17615	1.0001	0.001494	0.112	1.00005	-3.86614	1.00007	0.0001107	0.42398	1.00004
rs747891850	3.10594	0.999963	0.001896	0.2648	0.999982	-3.86614	1.00007	0.0001107	0.19015	1.00004
rs4799972	2.79538	1.00027	0.005196	0.58232	1.00013	3.86614	1.00007	0.0001107	0.40485	1.00004
4:63795565_AT_A	2.79443	1.00031	0.005213	0.095917	1.00015	-3.86614	1.00007	0.0001107	0.13356	1.00004
rs144113630	-2.74778	0.999841	0.005992	0.0027149	0.99992	3.86614	1.00007	0.0001107	0.0019602	1.00004
rs149746455	-3.30272	0.999829	0.0009556	0.001413	0.999914	-3.86636	1.00019	0.0001108	0.0040735	1.00009
rs188909957	3.24615	1.00009	0.001171	0.0013738	1.00005	3.86636	1.00019	0.0001108	0.0040886	1.00009
rs78053361	2.9531	1.00007	0.003148	0.055009	1.00003	-3.86636	1.00019	0.0001108	0.00042967	1.00009
rs8091629	2.83854	0.999676	0.004519	0.17122	0.999838	3.86636	1.00019	0.0001108	0.10211	1.00009
4:1066072_AT_A	-3.4639	0.99994	0.000532	0.89412	0.99997	3.86458	0.999785	0.0001109	0.77637	0.999892
rs5745370	-3.43925	1.00014	0.0005844	0.0013017	1.00007	-3.86458	0.999785	0.0001109	0.0040684	0.999892
rs147966289	-3.43371	0.999829	0.0005941	0.0012764	0.999914	-3.86458	0.999785	0.0001109	0.0040589	0.999892
rs78119348	3.03866	0.999779	0.002371	0.085152	0.999889	3.86458	0.999785	0.0001109	0.00015999	0.999892
rs139406059	-2.95776	0.999837	0.003094	0.26275	0.999918	3.86458	0.999785	0.0001109	0.69426	0.999892
rs78159975	2.80373	0.999804	0.005043	0.025285	0.999902	3.86458	0.999785	0.0001109	3.1539e-05	0.999892
rs16968861	-2.73389	0.999923	0.006255	0.059553	0.999961	-3.86458	0.999785	0.0001109	0.00013195	0.999892
rs146408967	-2.67849	0.999619	0.007373	0.006733	0.99981	-3.86658	1.0003	0.0001109	0.011967	1.00015
rs2399143	2.6187	0.99977	0.008811	0.96516	0.999885	3.86658	1.0003	0.0001109	0.82458	1.00015
rs766345646	2.75388	0.999912	0.005885	0.10965	0.999956	3.8648	0.999899	0.000111	0.42397	0.999949
rs8093306	2.7425	1.00037	0.006116	0.59573	1.00018	3.8648	0.999899	0.000111	0.40415	0.999949
rs2494486	-2.62399	0.999989	0.00869	0.77387	0.999994	-3.8648	0.999899	0.000111	0.74989	0.999949
rs80003677	-4.08991	0.999954	4.312e-05	0.025662	0.999977	3.86502	1.00001	0.0001111	4.0259e-05	1.00001
rs7926141	3.64933	1.00018	0.0002636	0.27314	1.00009	3.86502	1.00001	0.0001111	0.25746	1.00001
4:32459811_GT_G	-2.97193	0.999953	0.002958	0.013226	0.999977	-3.86502	1.00001	0.0001111	0.0035806	1.00001
rs11758789	-2.90193	0.999948	0.003707	0.076638	0.999974	3.86524	1.00013	0.0001112	0.059784	1.00006
rs56379544	2.82967	0.999767	0.00465	0.68241	0.999883	3.86524	1.00013	0.0001112	0.83841	1.00006
17:58830981_AG_A	2.68939	1.00029	0.007175	0.22552	1.00014	3.86524	1.00013	0.0001112	0.89783	1.00006
rs973063	-3.72057	0.99977	0.0001981	0.10418	0.999885	-3.86346	0.999722	0.0001113	0.62555	0.999861
rs2178710	3.3444	1.00024	0.000827	0.59519	1.00012	3.86346	0.999722	0.0001113	0.53296	0.999861
rs538101382	-3.00244	1.00029	0.002686	0.0053167	1.00015	-3.86546	1.00024	0.0001113	0.01027	1.00012
rs10102074	2.87316	1.00011	0.004068	0.49083	1.00006	3.86346	0.999722	0.0001113	0.098896	0.999861
rs566797	2.81012	1.00009	0.004956	0.30221	1.00004	-3.86546	1.00024	0.0001113	0.60917	1.00012
13:50877112_TA_T	2.75731	1.00023	0.005839	0.045534	1.00011	3.86546	1.00024	0.0001113	0.024129	1.00012
rs61027991	2.71008	1.00006	0.00673	0.018142	1.00003	3.86546	1.00024	0.0001113	0.15012	1.00012
rs113979005	2.68026	1.0002	0.007368	0.0030911	1.0001	3.86546	1.00024	0.0001113	0.027236	1.00012
rs544220418	-2.62418	1.00014	0.008695	0.46901	1.00007	3.86346	0.999722	0.0001113	0.36133	0.999861
rs114244545	4.2447	0.999858	2.183e-05	0.06725	0.999929	3.86368	0.999835	0.0001114	8.9076e-05	0.999918
rs140852854	3.39741	1.00024	0.0006823	0.024821	1.00012	3.86368	0.999835	0.0001114	3.0928e-05	0.999918
rs9636609	-3.25023	1.00014	0.001155	0.031764	1.00007	-3.8639	0.999949	0.0001115	0.23556	0.999974
rs9910391	2.57757	0.999665	0.009925	0.7748	0.999833	3.8639	0.999949	0.0001115	0.10456	0.999974
rs115201448	-3.92206	1.00003	8.784e-05	0.0086383	1.00002	-3.86412	1.00006	0.0001116	0.00010626	1.00003
rs1259022	3.74529	1.00015	0.0001806	0.78368	1.00008	-3.86412	1.00006	0.0001116	0.7887	1.00003
rs114065720	3.35657	0.999742	0.0007867	0.17923	0.999871	3.86412	1.00006	0.0001116	0.00041641	1.00003
rs373873122	2.64269	0.999766	0.00821	0.0016214	0.999883	3.86412	1.00006	0.0001116	0.0098345	1.00003
12:46708579_CT_C	2.97838	1.00026	0.002905	0.090736	1.00013	-3.86434	1.00018	0.0001117	0.0012992	1.00009
rs199943584	2.97838	1.00026	0.002905	0.090736	1.00013	-3.86434	1.00018	0.0001117	0.0012992	1.00009
rs35225909	2.90355	0.999691	0.003679	0.17938	0.999845	3.86434	1.00018	0.0001117	0.21677	1.00009
rs117998210	2.62481	0.999853	0.00866	0.0015118	0.999927	3.86434	1.00018	0.0001117	0.01036	1.00009
rs79076440	-3.60621	1.00011	0.0003112	0.021252	1.00006	3.86456	1.00029	0.0001118	0.17534	1.00014
rs12626222	3.33378	0.99987	0.0008554	0.031791	0.999935	3.86456	1.00029	0.0001118	0.23551	1.00014
rs16911872	3.13896	0.999972	0.001695	0.057527	0.999986	3.86256	0.999771	0.0001118	0.0045757	0.999885
rs981910	2.66432	1.00024	0.007729	0.66949	1.00012	-3.86256	0.999771	0.0001118	0.80401	0.999885
rs193301952	-2.65185	0.999884	0.007998	0.0052782	0.999942	3.86456	1.00029	0.0001118	0.0076205	1.00014
rs2968426	-2.58651	1.00039	0.009724	0.92369	1.0002	3.86256	0.999771	0.0001118	0.74502	0.999885
rs76560651	-3.42802	1.00001	0.0006081	0.086589	1.00001	3.86299	0.999997	0.000112	8.2287e-05	0.999998
rs776404817	-3.42086	0.99992	0.0006236	0.18013	0.99996	-3.86321	1.00011	0.0001121	0.094703	1.00005
rs550329751	3.21153	0.999709	0.001316	0.036241	0.999854	3.86321	1.00011	0.0001121	0.073188	1.00005
rs75283026	-3.11244	1.00028	0.001861	0.098455	1.00014	3.86321	1.00011	0.0001121	0.14658	1.00005
rs4980885	-2.99506	1.00004	0.002745	0.32304	1.00002	-3.86321	1.00011	0.0001121	0.26738	1.00005
rs10139959	-2.72972	0.999793	0.006328	0.14489	0.999896	-3.86321	1.00011	0.0001121	0.00014695	1.00005
rs148545930	-3.42802	1.00001	0.0006081	0.0012786	1.00001	-3.86343	1.00022	0.0001122	0.0040591	1.00011
rs35082373	-3.14555	1.00035	0.001664	0.14066	1.00018	-3.86343	1.00022	0.0001122	0.34268	1.00011
rs79960636	-2.87407	1.00005	0.004054	0.0029541	1.00002	-3.86343	1.00022	0.0001122	0.016126	1.00011
rs77210210	2.78507	1.00005	0.005354	0.0058405	1.00003	-3.86343	1.00022	0.0001122	0.0001139	1.00011
rs57802226	2.58486	0.999893	0.009734	0.13483	0.999947	-3.86343	1.00022	0.0001122	0.00029603	1.00011
rs6050412	-3.18025	1.00015	0.001474	0.30418	1.00008	3.86165	0.999817	0.0001123	0.1253	0.999909
rs11044991	2.86717	1.00012	0.004146	0.063609	1.00006	3.86165	0.999817	0.0001123	0.04179	0.999909
rs17146588	2.80379	0.99985	0.005044	0.0096991	0.999925	3.86165	0.999817	0.0001123	0.018803	0.999909
rs72721497	3.08828	1.00018	0.002017	0.077837	1.00009	-3.86186	0.99993	0.0001124	0.17296	0.999965
rs2281486	2.9748	0.999867	0.002928	0.12811	0.999934	-3.86186	0.99993	0.0001124	0.23909	0.999965
rs2186010	-2.92376	0.999837	0.003453	0.049535	0.999918	3.86186	0.99993	0.0001124	0.16217	0.999965
rs117720314	-2.83489	0.999923	0.004581	0.0029231	0.999961	-3.86186	0.99993	0.0001124	0.023219	0.999965
rs12957745	3.46602	1.00001	0.0005283	0.75681	1.00001	3.86208	1.00004	0.0001125	0.7681	1.00002
rs35967087	-3.43548	1.00028	0.0005936	0.18873	1.00014	-3.86208	1.00004	0.0001125	0.00069804	1.00002
rs2834228	-3.26413	1.00008	0.001099	0.031767	1.00004	-3.86208	1.00004	0.0001125	0.23556	1.00002
rs35531797	3.26413	1.00008	0.001099	0.031767	1.00004	3.86208	1.00004	0.0001125	0.23556	1.00002
rs2002840	-2.95856	0.999704	0.003082	0.62675	0.999852	3.86208	1.00004	0.0001125	0.26464	1.00002
rs58433377	2.78155	0.999676	0.005395	0.34257	0.999838	3.86208	1.00004	0.0001125	0.012451	1.00002
8:8839813_CAA_C	2.59565	0.99973	0.009422	0.71775	0.999865	3.86208	1.00004	0.0001125	0.79637	1.00002
rs158359	2.58969	0.999762	0.009589	0.9185	0.999881	3.86208	1.00004	0.0001125	0.68976	1.00002
3:18434054_TATACACACAC_T	-3.63853	0.999742	0.0002732	0.049724	0.999871	3.8623	1.00015	0.0001126	0.17166	1.00008
rs17759033	3.50665	0.999803	0.0004526	0.014137	0.999901	3.8623	1.00015	0.0001126	0.096137	1.00008
rs56050898	3.08813	1.00009	0.002016	0.23687	1.00004	3.8623	1.00015	0.0001126	0.19029	1.00008
rs1989485	3.33395	0.999968	0.0008559	0.031754	0.999984	3.86252	1.00027	0.0001127	0.23476	1.00013
rs16846439	2.9748	0.999867	0.002928	0.12811	0.999934	-3.86052	0.999749	0.0001127	0.2391	0.999874
rs10840296	2.96481	0.999875	0.003025	0.48119	0.999937	3.86052	0.999749	0.0001127	0.56963	0.999874
rs2824354	2.68566	0.999748	0.007224	0.041133	0.999874	3.86252	1.00027	0.0001127	0.20125	1.00013
7:71122834_TATGGATGG_T	-2.67337	1.00028	0.007526	0.72267	1.00014	3.86052	0.999749	0.0001127	0.80013	0.999874
rs114919132	-2.64758	0.999686	0.008087	0.036768	0.999843	3.86052	0.999749	0.0001127	9.9548e-05	0.999874
rs7833137	2.63174	0.999806	0.008482	0.08173	0.999903	3.86052	0.999749	0.0001127	5.7939e-05	0.999874
rs73377744	4.09742	1.00021	4.193e-05	0.057569	1.0001	3.86073	0.999861	0.0001128	0.00016212	0.999931
rs6784502	3.5677	0.99983	0.0003593	0.59306	0.999915	3.86073	0.999861	0.0001128	0.8849	0.999931
rs6016854	-3.38779	0.999875	0.0007035	0.65028	0.999938	-3.86095	0.999973	0.0001129	0.33225	0.999987
rs72667754	3.08754	0.999705	0.002012	0.23687	0.999853	3.86095	0.999973	0.0001129	0.19028	0.999987
rs1318352	-2.87962	0.999738	0.003972	0.95897	0.999869	-3.86095	0.999973	0.0001129	0.82845	0.999987
rs111585527	3.39692	0.999955	0.0006811	0.088228	0.999978	3.86116	1.00009	0.000113	0.00021019	1.00004
rs16975767	3.20508	1.00005	0.001351	0.034199	1.00002	3.86116	1.00009	0.000113	0.027026	1.00004
rs79659138	2.85703	1.00002	0.004277	0.024679	1.00001	-3.86138	1.0002	0.0001131	0.058997	1.0001
rs188586715	-2.64709	1.00006	0.008123	0.0010869	1.00003	-3.86138	1.0002	0.0001131	0.0076974	1.0001
rs181952923	2.64466	0.999746	0.008161	0.0017086	0.999873	-3.86138	1.0002	0.0001131	5.7934e-05	1.0001
rs11695624	-3.91374	0.999865	9.068e-05	0.35793	0.999932	-3.8596	0.999791	0.0001132	0.15088	0.999896
rs658409	3.72181	0.999896	0.0001975	0.66076	0.999948	3.8596	0.999791	0.0001132	0.67879	0.999896
15:52815643_CA_C	-2.77121	1.00015	0.005592	0.027778	1.00007	-3.8616	1.00031	0.0001132	0.064422	1.00015
rs28821203	3.36831	1.00018	0.000758	0.11585	1.00009	3.85981	0.999903	0.0001133	0.17874	0.999951
rs16857992	3.36838	1.00023	0.0007582	0.022298	1.00011	-3.85981	0.999903	0.0001133	0.097637	0.999951
rs3846319	2.75454	0.999667	0.005861	0.3909	0.999834	-3.85981	0.999903	0.0001133	0.36834	0.999951
rs113819250	3.3832	1.00012	0.0007175	0.23312	1.00006	3.86003	1.00001	0.0001134	0.15195	1.00001
rs72940006	2.78737	1.00027	0.005326	0.068667	1.00013	3.86003	1.00001	0.0001134	0.17897	1.00001
rs568310850	-3.16447	0.999664	0.001548	0.019983	0.999832	-3.86024	1.00013	0.0001135	3.8978e-05	1.00006
rs113618492	2.87415	1.0001	0.004055	0.063414	1.00005	-3.86024	1.00013	0.0001135	0.00037903	1.00006
rs141211621	-2.6365	0.999622	0.008352	0.0097116	0.999811	3.86024	1.00013	0.0001135	0.00039632	1.00006
rs230952	2.62163	0.999716	0.008732	0.36188	0.999858	3.85846	0.999719	0.0001136	0.74232	0.99986
rs217432	2.61782	0.999862	0.00884	0.29957	0.999931	3.86046	1.00024	0.0001136	0.23893	1.00012
rs1352206	-3.18044	1.00028	0.001475	0.11204	1.00014	-3.85867	0.999831	0.0001137	0.42396	0.999915
10:60308907_GT_G	-2.99137	1.00025	0.002784	0.26285	1.00012	-3.85867	0.999831	0.0001137	0.54504	0.999915
rs73560056	-2.96795	0.999969	0.002997	0.10929	0.999985	-3.85867	0.999831	0.0001137	0.0057123	0.999915
rs141138642	-2.6716	0.999698	0.007531	0.75848	0.999849	-3.85867	0.999831	0.0001137	0.59449	0.999915
rs73837924	2.61349	1.00037	0.008988	0.047863	1.00019	3.85867	0.999831	0.0001137	0.00015663	0.999915
rs1486886	-3.17864	0.999773	0.001476	0.11189	0.999886	-3.85889	0.999942	0.0001138	0.42401	0.999971
rs10844734	-3.1323	1.00019	0.001738	0.11219	1.0001	-3.85889	0.999942	0.0001138	0.42395	0.999971
rs61832978	2.89252	0.999669	0.00381	0.0079699	0.999835	3.85889	0.999942	0.0001138	0.052286	0.999971
rs72663581	-2.80555	0.999676	0.005009	0.021055	0.999838	-3.85889	0.999942	0.0001138	0.14029	0.999971
rs62360611	2.64047	1.00035	0.008302	0.13611	1.00018	3.85889	0.999942	0.0001138	0.2755	0.999971
rs146780850	-3.24949	0.999689	0.001152	0.0012913	0.999844	-3.8591	1.00005	0.0001139	0.0040243	1.00003
5:97526931_CT_C	2.8217	0.999785	0.004768	0.046957	0.999892	-3.8591	1.00005	0.0001139	7.364e-05	1.00003
rs117345505	2.60384	0.999878	0.00921	0.0055668	0.999939	-3.8591	1.00005	0.0001139	0.03634	1.00003
rs79241806	-4.12129	1.00014	3.777e-05	0.067136	1.00007	-3.85932	1.00016	0.000114	9.3156e-05	1.00008
rs10796896	-3.18549	0.999679	0.00144	0.91009	0.99984	3.85932	1.00016	0.000114	0.75517	1.00008
14:75254820_CT_C	2.68804	1.00003	0.007189	0.61688	1.00001	3.85932	1.00016	0.000114	0.6991	1.00008
rs9468206	2.64475	0.999809	0.008163	0.48731	0.999905	3.85932	1.00016	0.000114	0.25834	1.00008
rs569935189	-3.08311	1.00007	0.00205	0.0022283	1.00004	-3.85953	1.00028	0.0001141	0.019717	1.00014
rs190091054	2.7314	1.0003	0.006322	0.0013087	1.00015	-3.85753	0.999757	0.0001141	0.0096099	0.999879
rs7320785	3.86859	0.999789	0.0001091	0.048432	0.999895	-3.85775	0.999868	0.0001142	7.2854e-05	0.999934
rs111564522	3.64273	0.999854	0.0002692	0.66851	0.999927	-3.85775	0.999868	0.0001142	0.61432	0.999934
rs56104194	-2.93593	0.999953	0.003324	0.11218	0.999976	-3.85775	0.999868	0.0001142	0.07349	0.999934
rs4938344	2.84271	0.999794	0.004465	0.60293	0.999897	3.85775	0.999868	0.0001142	0.77441	0.999934
rs67930309	-2.70405	1.00003	0.006852	0.017271	1.00002	-3.85775	0.999868	0.0001142	0.15009	0.999934
rs11118641	-2.58798	0.999986	0.009653	0.32694	0.999993	3.85775	0.999868	0.0001142	0.32749	0.999934
rs7276600	-3.27815	1.00009	0.001046	0.031771	1.00004	-3.85796	0.999979	0.0001143	0.23558	0.99999
rs73043060	2.87125	1.00017	0.004095	0.0054553	1.00009	3.85796	0.999979	0.0001143	0.044757	0.99999
rs73049464	2.72643	1.00031	0.006419	0.049808	1.00016	-3.85796	0.999979	0.0001143	0.28034	0.99999
rs377080739	4.48522	1.0001	7.299e-06	0.0011161	1.00005	3.85839	1.0002	0.0001145	5.2231e-05	1.0001
rs2009918	-3.52476	0.999864	0.0004231	0.52922	0.999932	3.85839	1.0002	0.0001145	0.63261	1.0001
rs1014536	-3.44286	0.999918	0.000575	0.50169	0.999959	3.85839	1.0002	0.0001145	0.7953	1.0001
rs17223549	3.30642	1.00025	0.0009478	0.028786	1.00013	3.85839	1.0002	0.0001145	0.23521	1.0001
rs2350164	-3.14165	0.99978	0.001676	0.99751	0.99989	3.85839	1.0002	0.0001145	0.97976	1.0001
rs528186701	-2.84278	0.999844	0.004466	0.37174	0.999922	-3.85839	1.0002	0.0001145	0.43607	1.0001
rs9311403	2.59164	0.999722	0.009532	0.75845	0.999861	3.85839	1.0002	0.0001145	0.59453	1.0001
rs4931772	-3.18589	0.999931	0.001442	0.11191	0.999966	-3.8566	0.999793	0.0001146	0.42395	0.999897
rs147743452	-2.90257	0.999704	0.003691	0.0047646	0.999852	3.8566	0.999793	0.0001146	0.00074925	0.999897
rs2824337	-2.77169	0.999776	0.005566	0.23203	0.999888	-3.8566	0.999793	0.0001146	0.2021	0.999897
rs139745982	-3.2209	0.999938	0.001277	0.0013845	0.999969	-3.85681	0.999904	0.0001147	0.0040846	0.999952
rs10743118	-2.96363	0.999748	0.003033	0.48121	0.999874	-3.85681	0.999904	0.0001147	0.56945	0.999952
rs115684677	-2.91819	1.00013	0.003525	0.0374	1.00007	3.85681	0.999904	0.0001147	0.00010245	0.999952
rs79154020	-2.63386	0.999892	0.008435	0.0051835	0.999946	3.85681	0.999904	0.0001147	0.00038896	0.999952
rs4018905	2.59324	1.00019	0.009521	0.7584	1.00009	3.85681	0.999904	0.0001147	0.59453	0.999952
rs6871600	3.8566	0.999793	0.0001146	0.81563	0.999897	3.85703	1.00001	0.0001148	0.54534	1.00001
rs1658419	3.25701	1.00001	0.001126	0.26662	1	3.85703	1.00001	0.0001148	0.54124	1.00001
rs9885511	-2.76936	1.00026	0.005629	0.49902	1.00013	-3.85703	1.00001	0.0001148	0.2486	1.00001
rs34539741	-2.82591	0.999936	0.004712	0.23673	0.999968	3.85724	1.00012	0.0001149	0.025948	1.00006
rs529059	-3.06205	1.00003	0.002199	0.37734	1.00002	-3.85745	1.00023	0.000115	0.34483	1.00012
rs2347793	-2.77581	0.999863	0.0055	0.050209	0.999931	3.85745	1.00023	0.000115	0.00011674	1.00012
rs117969021	-2.67333	1.00025	0.007525	0.0028903	1.00012	3.85745	1.00023	0.000115	0.013364	1.00012
rs58588310	-2.62477	0.999823	0.008659	0.19626	0.999912	3.85745	1.00023	0.000115	0.0019069	1.00012
rs73562086	-4.01182	0.999909	6.016e-05	0.04847	0.999955	-3.85567	0.999827	0.0001151	0.00037644	0.999913
rs186179332	-3.18087	0.999916	0.001467	0.0028012	0.999958	3.85567	0.999827	0.0001151	0.00038422	0.999913
rs6836227	3.09656	0.999716	0.001952	0.31973	0.999858	-3.85567	0.999827	0.0001151	0.70453	0.999913
rs11856090	2.93263	0.999745	0.003353	0.07509	0.999873	3.85567	0.999827	0.0001151	0.00016316	0.999913
rs143911981	-3.60243	1.00024	0.0003163	0.0014234	1.00012	-3.85588	0.999937	0.0001152	0.0040905	0.999968
rs17708186	-3.506	1	0.0004549	0.014168	1	-3.85588	0.999937	0.0001152	0.09609	0.999968
rs112392393	-2.86334	1.00024	0.004201	0.0027966	1.00012	-3.85588	0.999937	0.0001152	0.016142	0.999968
rs16985678	2.81204	1.00003	0.004924	0.14118	1.00001	3.85588	0.999937	0.0001152	0.00052474	0.999968
rs12377742	3.34221	1.00013	0.0008324	0.11405	1.00006	-3.85609	1.00005	0.0001153	0.18558	1.00002
rs11088252	3.34131	1.00018	0.0008357	0.032186	1.00009	3.85609	1.00005	0.0001153	0.23582	1.00002
rs1384860	3.18768	0.999797	0.001431	0.11193	0.999898	3.85609	1.00005	0.0001153	0.424	1.00002
rs2592293	3.68721	1.00011	0.0002271	0.99387	1.00006	3.8563	1.00016	0.0001154	0.94478	1.00008
20:25148171_CA_C	3.41427	1.00016	0.0006408	0.30393	1.00008	-3.8563	1.00016	0.0001154	0.12387	1.00008
rs78367867	-3.09263	0.999763	0.001979	0.108	0.999882	-3.8563	1.00016	0.0001154	0.082612	1.00008
rs35685841	-3.08575	0.99984	0.002027	0.91075	0.99992	3.8563	1.00016	0.0001154	0.84636	1.00008
rs11611810	2.99584	0.999891	0.002734	0.32315	0.999946	3.8563	1.00016	0.0001154	0.26739	1.00008
rs140087931	-2.9529	0.999932	0.003146	0.0014342	0.999966	-3.8563	1.00016	0.0001154	0.0054916	1.00008
rs34644218	-2.92421	1.00014	0.003458	0.37219	1.00007	-3.8563	1.00016	0.0001154	0.14829	1.00008
rs913953	2.66717	1.00013	0.007657	0.90588	1.00006	-3.8563	1.00016	0.0001154	0.84684	1.00008
rs59222947	-3.85473	0.999858	0.0001156	0.076796	0.999929	-3.85651	1.00027	0.0001155	0.00031647	1.00013
rs17835422	-2.95886	0.999906	0.003085	0.012422	0.999953	-3.85651	1.00027	0.0001155	0.10211	1.00013
rs928779	-3.34424	1.00014	0.0008265	0.032164	1.00007	-3.85473	0.999858	0.0001156	0.23582	0.999929
rs116514565	3.22045	0.99966	0.001275	0.16576	0.99983	3.85473	0.999858	0.0001156	0.00042947	0.999929
rs10848716	2.99584	0.999891	0.002734	0.32315	0.999946	3.85473	0.999858	0.0001156	0.26739	0.999929
11:130437633_TG_T	-2.62793	0.999944	0.008587	0.10354	0.999972	-3.85494	0.999968	0.0001157	0.095772	0.999984
rs482526	3.43883	0.999901	0.0005835	0.6705	0.99995	3.85515	1.00008	0.0001158	0.67892	1.00004
rs12873479	-3.11525	1.00016	0.001841	0.016248	1.00008	3.85515	1.00008	0.0001158	0.12328	1.00004
rs13146620	-2.97963	0.999751	0.002879	0.081988	0.999876	-3.85515	1.00008	0.0001158	0.37325	1.00004
rs112599970	2.60362	0.999706	0.009204	0.0055668	0.999853	-3.85515	1.00008	0.0001158	0.036338	1.00004
rs116442070	3.73352	0.99974	0.0001881	0.03783	0.99987	-3.85536	1.00019	0.0001159	0.00022652	1.00009
rs1764624	3.70477	0.999877	0.0002112	0.65999	0.999938	3.85536	1.00019	0.0001159	0.67884	1.00009
rs115526049	3.40978	0.99987	0.0006491	0.033563	0.999935	-3.85536	1.00019	0.0001159	3.899e-05	1.00009
rs500616	-3.29032	1.00019	0.001003	0.80369	1.0001	-3.85536	1.00019	0.0001159	0.45562	1.00009
rs554128451	-2.97649	1.00033	0.002925	0.018283	1.00016	3.85536	1.00019	0.0001159	4.4724e-05	1.00009
rs10107776	-2.9395	1.00034	0.003298	0.4784	1.00017	-3.85536	1.00019	0.0001159	0.37671	1.00009
rs71389681	2.92659	0.999721	0.003418	0.19732	0.999861	-3.85536	1.00019	0.0001159	0.39883	1.00009
rs3129920	-2.65827	1.00021	0.007867	0.71353	1.0001	-3.85536	1.00019	0.0001159	0.75371	1.00009
rs11935371	-2.62064	0.999726	0.008758	0.14926	0.999863	-3.85536	1.00019	0.0001159	0.00066722	1.00009
rs9753665	-3.18409	1.00006	0.001453	0.30541	1.00003	3.85557	1.0003	0.000116	0.12521	1.00015
rs12135454	3.05824	1.00016	0.00223	0.0013898	1.00008	3.85357	0.999777	0.000116	0.0099056	0.999889
rs77554026	3.01596	0.999974	0.002561	0.012159	0.999987	-3.85357	0.999777	0.000116	0.031683	0.999889
rs7121657	-2.62781	0.999854	0.008584	0.20984	0.999927	3.85357	0.999777	0.000116	0.19571	0.999889
rs4805479	3.24897	0.999983	0.001158	0.6855	0.999991	3.85378	0.999887	0.0001161	0.74327	0.999943
rs6050413	3.0252	1.00013	0.002488	0.31782	1.00007	-3.85378	0.999887	0.0001161	0.1253	0.999943
7:19942232_AG_A	2.75232	1.00023	0.005929	0.001135	1.00012	3.85378	0.999887	0.0001161	0.0077334	0.999943
rs36121497	-2.65475	0.999813	0.007925	0.35162	0.999906	-3.85378	0.999887	0.0001161	0.62026	0.999943
rs76787656	-4.31881	0.99991	1.566e-05	0.31029	0.999955	-3.85399	0.999996	0.0001162	0.1032	0.999998
rs544609974	3.45262	0.999778	0.0005536	0.12684	0.999889	3.85399	0.999996	0.0001162	0.14663	0.999998
rs17221967	3.27203	1.00002	0.001068	0.028328	1.00001	3.8542	1.00011	0.0001163	0.23238	1.00005
rs58835747	2.79831	1.00022	0.005147	0.11772	1.00011	3.8542	1.00011	0.0001163	0.23425	1.00005
rs6132816	3.02459	0.999732	0.002483	0.31773	0.999866	-3.85441	1.00021	0.0001164	0.12531	1.00011
rs73003364	2.91631	1.00021	0.003549	0.28899	1.00011	3.85441	1.00021	0.0001164	0.15308	1.00011
rs77032218	-3.44754	0.999735	0.0005638	0.11625	0.999868	-3.85262	0.999805	0.0001165	0.082629	0.999902
rs4564925	-3.10443	1.00028	0.001912	0.20531	1.00014	3.85262	0.999805	0.0001165	0.1731	0.999902
rs3112251	-3.05116	1.0001	0.002282	0.29297	1.00005	-3.85262	0.999805	0.0001165	0.55028	0.999902
rs1851881	-2.91793	0.999949	0.003522	0.71656	0.999974	-3.85262	0.999805	0.0001165	0.86247	0.999902
rs62519818	-2.80424	1.00017	0.005051	0.053633	1.00008	-3.85262	0.999805	0.0001165	0.24189	0.999902
rs116200095	-2.72881	0.99986	0.006349	0.01399	0.99993	3.85262	0.999805	0.0001165	2.4366e-05	0.999902
rs11665500	-3.46576	0.999864	0.0005278	0.75681	0.999932	-3.85283	0.999914	0.0001166	0.76807	0.999957
rs552242011	3.1724	1.00025	0.001516	0.011904	1.00013	3.85283	0.999914	0.0001166	3.9221e-05	0.999957
rs73272702	2.77791	0.999937	0.005468	0.10606	0.999969	3.85283	0.999914	0.0001166	0.00032532	0.999957
rs116697673	-4.38238	1.00017	1.178e-05	0.050368	1.00009	3.85304	1.00002	0.0001167	9.2127e-05	1.00001
rs9393826	3.42238	1.00022	0.0006225	0.88971	1.00011	3.85304	1.00002	0.0001167	0.892	1.00001
rs1130162	-3.02071	0.999808	0.002517	0.17273	0.999904	3.85304	1.00002	0.0001167	0.2647	1.00001
rs138847557	2.61003	1.00002	0.009055	0.0023334	1.00001	-3.85304	1.00002	0.0001167	0.01236	1.00001
rs8036449	-4.48076	0.999892	7.421e-06	0.58292	0.999946	-3.85325	1.00013	0.0001168	0.4446	1.00007
rs1997574	3.58394	0.999969	0.0003383	0.17675	0.999984	-3.85325	1.00013	0.0001168	0.12601	1.00007
rs12455874	3.38738	1.00023	0.0007076	0.76408	1.00011	3.85325	1.00013	0.0001168	0.76825	1.00007
rs12456423	3.38738	1.00023	0.0007076	0.76408	1.00011	3.85325	1.00013	0.0001168	0.76825	1.00007
rs76709517	-2.76126	1.00019	0.005767	0.084383	1.00009	3.85325	1.00013	0.0001168	0.00095385	1.00007
rs151278309	2.65094	0.999956	0.008024	0.0011254	0.999978	3.85325	1.00013	0.0001168	0.01075	1.00007
rs10900983	2.59532	1.00025	0.009468	0.24445	1.00012	-3.85325	1.00013	0.0001168	0.335	1.00007
rs11879653	3.22047	1.00029	0.001284	0.2248	1.00015	-3.85346	1.00024	0.0001169	0.00089358	1.00012
rs75233771	-3.85092	0.999961	0.0001176	0.0050889	0.99998	3.85167	0.99983	0.000117	0.02301	0.999915
rs11462818	-3.36791	0.999945	0.0007569	0.7411	0.999972	-3.85167	0.99983	0.000117	0.69236	0.999915
rs6050411	-3.02598	0.99999	0.002478	0.31781	0.999995	3.85167	0.99983	0.000117	0.12529	0.999915
rs4988391	-2.88083	0.999881	0.003962	0.038443	0.99994	-3.85167	0.99983	0.000117	4.2468e-05	0.999915
rs13048270	-3.23969	0.999809	0.001194	0.031766	0.999904	-3.85188	0.999938	0.0001171	0.23557	0.999969
rs10957784	-2.81394	0.999957	0.004892	0.47822	0.999978	-3.85188	0.999938	0.0001171	0.37671	0.999969
rs1906439	2.79072	0.999799	0.00525	0.18261	0.9999	-3.85188	0.999938	0.0001171	0.39632	0.999969
rs551824	-2.77896	0.999972	0.005452	0.21489	0.999986	3.85188	0.999938	0.0001171	0.080531	0.999969
rs17836224	-2.71841	1.0003	0.006576	0.47223	1.00015	-3.85188	0.999938	0.0001171	0.38667	0.999969
rs11600016	2.69482	0.999864	0.007035	0.30994	0.999932	-3.85188	0.999938	0.0001171	0.39035	0.999969
rs62011292	-3.49716	1.00009	0.0004708	0.021624	1.00005	3.85209	1.00005	0.0001172	0.17568	1.00002
rs16867916	-3.43343	1.00025	0.0005979	0.11426	1.00013	-3.85209	1.00005	0.0001172	0.082615	1.00002
rs17150513	-2.78477	0.999836	0.005349	0.0075922	0.999918	3.85209	1.00005	0.0001172	0.042657	1.00002
rs28826871	2.67133	1.00025	0.00757	0.058964	1.00012	-3.85209	1.00005	0.0001172	0.00014672	1.00002
rs13439371	-2.6339	0.999922	0.008436	0.14537	0.999961	-3.8523	1.00016	0.0001173	0.0082484	1.00008
rs61342611	-3.52263	0.999791	0.0004261	0.024816	0.999896	-3.85051	0.999744	0.0001174	3.9482e-05	0.999872
rs1951756	-3.21197	0.99998	0.001318	0.047171	0.99999	3.85251	1.00026	0.0001174	0.27174	1.00013
rs11991511	3.03496	0.999971	0.002405	0.23497	0.999985	3.85051	0.999744	0.0001174	0.42431	0.999872
rs7826479	2.86239	1.00028	0.004215	0.31798	1.00014	-3.85251	1.00026	0.0001174	0.081634	1.00013
rs79526544	-3.74356	0.999768	0.0001808	0.0014038	0.999884	3.85072	0.999852	0.0001175	0.0079603	0.999926
rs61106600	3.64462	0.999793	0.000267	0.16949	0.999897	-3.85072	0.999852	0.0001175	0.12613	0.999926
rs6037052	3.18106	1.00004	0.001468	0.30421	1.00002	-3.85072	0.999852	0.0001175	0.12528	0.999926
rs6138531	-3.18005	1.00003	0.001473	0.30412	1.00002	3.85072	0.999852	0.0001175	0.12529	0.999926
rs11819406	-2.74072	0.999794	0.00612	0.33431	0.999897	-3.85072	0.999852	0.0001175	0.041393	0.999926
rs200090273	-2.5916	0.999695	0.009531	0.46069	0.999847	-3.85072	0.999852	0.0001175	0.27464	0.999926
rs146538406	-3.62551	0.99973	0.0002873	0.35399	0.999865	-3.85092	0.999961	0.0001176	0.3307	0.99998
rs1764623	-3.44217	1.0001	0.0005778	0.6704	1.00005	-3.85092	0.999961	0.0001176	0.67887	0.99998
rs375347424	3.37398	0.99999	0.0007408	0.0046682	0.999995	3.85092	0.999961	0.0001176	0.015927	0.99998
rs151136910	2.91094	0.999956	0.003602	0.0035853	0.999978	-3.85092	0.999961	0.0001176	0.02013	0.99998
rs3846317	-2.75477	0.999829	0.005865	0.39082	0.999915	3.85092	0.999961	0.0001176	0.36833	0.99998
rs10504604	-2.84964	0.999749	0.004367	0.47841	0.999874	-3.85113	1.00007	0.0001177	0.3767	1.00003
rs377156317	-3.29745	1.00027	0.0009788	0.70405	1.00014	-3.85134	1.00018	0.0001178	0.69434	1.00009
rs569369363	-2.61497	0.999978	0.008922	0.4655	0.999989	-3.85134	1.00018	0.0001178	0.27464	1.00009
rs55974831	-3.16221	1.00013	0.001568	0.61201	1.00006	-3.85155	1.00028	0.0001179	0.54116	1.00014
rs2548522	-3.15845	1.00028	0.001591	0.43584	1.00014	3.85155	1.00028	0.0001179	0.49836	1.00014
rs6074213	-2.81811	1.00008	0.004834	0.47944	1.00004	3.85155	1.00028	0.0001179	0.4635	1.00014
rs146960845	3.18689	0.999928	0.001437	0.0056827	0.999964	-3.84976	0.999873	0.000118	8.3838e-05	0.999937
rs198824	-2.81878	0.999842	0.004814	0.37586	0.999921	-3.84976	0.999873	0.000118	0.53214	0.999937
rs114192487	3.11389	0.999929	0.001845	0.1184	0.999964	-3.84996	0.999981	0.0001181	0.0001282	0.99999
rs150155053	2.87384	0.999887	0.004051	0.036332	0.999943	3.84996	0.999981	0.0001181	4.337e-05	0.99999
rs17732541	2.66171	0.999779	0.007761	0.050483	0.999889	-3.84996	0.999981	0.0001181	0.12614	0.99999
rs11615229	3.96791	0.999953	7.245e-05	0.094093	0.999977	-3.85017	1.00009	0.0001182	0.24325	1.00004
rs140386286	3.75622	1.00012	0.0001728	0.44989	1.00006	-3.85017	1.00009	0.0001182	0.11596	1.00004
rs150071579	-3.48949	0.999708	0.0004821	0.01019	0.999854	3.85017	1.00009	0.0001182	7.1499e-05	1.00004
rs7171359	3.36146	1.00027	0.0007779	0.57727	1.00014	3.85017	1.00009	0.0001182	0.24917	1.00004
rs62445435	3.16734	1.00021	0.001542	0.0011152	1.00011	3.85017	1.00009	0.0001182	0.0059083	1.00004
rs11857733	-2.78386	0.9999	0.005367	0.18233	0.99995	3.85017	1.00009	0.0001182	0.3958	1.00004
rs78759346	4.15508	1.00004	3.254e-05	0.013808	1.00002	3.85038	1.0002	0.0001183	0.1133	1.0001
rs10972840	3.82399	0.999996	0.0001313	0.0053169	0.999998	3.85038	1.0002	0.0001183	0.03997	1.0001
4:87944583_CTG_C	3.50451	1.00029	0.0004592	0.22665	1.00014	3.85038	1.0002	0.0001183	0.1904	1.0001
2:97160738_AT_A	3.48396	0.999975	0.0004939	0.13628	0.999988	3.85038	1.0002	0.0001183	0.28339	1.0001
rs11264005	-3.1784	1.00025	0.001485	0.91018	1.00013	3.85038	1.0002	0.0001183	0.75525	1.0001
rs11056633	-2.81576	0.999833	0.004859	0.61778	0.999916	3.85038	1.0002	0.0001183	0.52744	1.0001
rs6936653	-3.48753	0.999733	0.0004858	0.88915	0.999866	-3.84858	0.999784	0.0001184	0.89159	0.999892
rs56390363	-3.45805	1.00003	0.0005443	0.22689	1.00001	-3.84858	0.999784	0.0001184	0.19025	0.999892
rs57349810	-3.19973	0.999833	0.001373	0.077511	0.999916	3.85058	1.0003	0.0001184	0.0053157	1.00015
rs10485618	-4.09104	1.00002	4.296e-05	0.0056901	1.00001	3.84879	0.999892	0.0001185	0.030678	0.999946
rs1415214	-3.72168	0.999828	0.0001974	0.65975	0.999914	-3.84879	0.999892	0.0001185	0.67873	0.999946
rs6456798	-3.48808	1.00005	0.0004868	0.88913	1.00002	-3.8492	1.00011	0.0001187	0.8916	1.00005
rs6138520	-3.19181	0.999883	0.001412	0.30587	0.999941	3.8492	1.00011	0.0001187	0.12521	1.00005
rs62162491	3.0142	1.00013	0.00258	0.18557	1.00007	3.8492	1.00011	0.0001187	0.4453	1.00005
rs437665	-2.7594	1.00029	0.005805	0.49412	1.00015	3.8492	1.00011	0.0001187	0.36637	1.00005
5:84951430_ACAGAAG_A	-4.87877	0.999905	1.065e-06	0.038869	0.999953	3.84941	1.00021	0.0001188	0.0098352	1.00011
rs6037042	3.19452	0.999702	0.001396	0.30624	0.999851	-3.84941	1.00021	0.0001188	0.12521	1.00011
rs74908310	-3.17267	0.999791	0.001507	0.078037	0.999895	3.84941	1.00021	0.0001188	0.0053417	1.00011
rs13405046	3.06414	1.00009	0.002185	0.32321	1.00005	-3.84941	1.00021	0.0001188	0.22412	1.00011
rs486496	2.63645	1.00034	0.0084	0.74454	1.00017	3.84741	0.999694	0.0001188	0.24457	0.999847
rs3129947	2.6243	1.00023	0.008698	0.71338	1.00011	3.84941	1.00021	0.0001188	0.75381	1.00011
rs12626735	3.34088	0.999926	0.0008344	0.032158	0.999963	3.84762	0.999801	0.0001189	0.23584	0.9999
rs73352031	-2.74687	0.999908	0.006012	0.080277	0.999954	-3.84762	0.999801	0.0001189	7.8728e-05	0.9999
rs56673017	3.86412	1.00006	0.0001116	0.054554	1.00003	3.84782	0.999908	0.000119	0.0001164	0.999954
rs7542624	3.77785	0.999923	0.000158	0.36421	0.999961	-3.84782	0.999908	0.000119	0.21656	0.999954
rs78909653	3.03582	0.999885	0.002396	0.034534	0.999942	-3.84782	0.999908	0.000119	0.1655	0.999954
rs1500406	3.00757	0.999713	0.002626	0.44361	0.999857	3.84782	0.999908	0.000119	0.54096	0.999954
rs73035423	2.94628	1.00019	0.003222	0.016716	1.00009	-3.84782	0.999908	0.000119	0.05785	0.999954
rs367656	2.94637	1.00025	0.003223	0.40038	1.00013	-3.84782	0.999908	0.000119	0.51723	0.999954
rs1430626	-2.60969	0.999762	0.009046	0.08697	0.999881	3.84782	0.999908	0.000119	0.14035	0.999954
rs2316823	-2.57706	1.00005	0.009968	0.34121	1.00002	3.84782	0.999908	0.000119	0.26316	0.999954
rs12055685	3.42598	0.99999	0.0006125	0.11478	0.999995	3.84803	1.00001	0.0001191	0.082603	1.00001
rs2387581	-3.18866	0.999789	0.001426	0.30564	0.999895	3.84803	1.00001	0.0001191	0.1252	1.00001
rs114126270	-2.67249	1.00036	0.007551	0.047277	1.00018	-3.84803	1.00001	0.0001191	0.00055328	1.00001
rs580067	3.38432	1.00019	0.0007152	0.68518	1.00009	3.84823	1.00012	0.0001192	0.67875	1.00006
rs4953106	2.62828	1.00022	0.008596	0.46297	1.00011	3.84823	1.00012	0.0001192	0.66335	1.00006
rs79880950	3.38032	1.00019	0.0007257	0.71657	1.00009	-3.84844	1.00023	0.0001193	0.47399	1.00011
rs35016571	2.79173	0.999808	0.005234	0.081542	0.999904	-3.84644	0.999709	0.0001193	0.033275	0.999854
rs79145881	-2.59387	0.999898	0.009483	0.001739	0.999949	-3.84844	1.00023	0.0001193	0.00057315	1.00011
rs113613806	-3.09198	0.999988	0.001988	0.091728	0.999994	-3.84665	0.999816	0.0001194	0.12249	0.999908
rs189039423	2.87513	1.00009	0.004042	0.0014295	1.00005	3.84665	0.999816	0.0001194	0.0094908	0.999908
rs17748359	2.80477	0.999833	0.005028	0.065835	0.999916	3.84665	0.999816	0.0001194	0.26037	0.999908
rs142395658	2.76137	1.00027	0.005769	0.20302	1.00013	-3.84665	0.999816	0.0001194	0.013395	0.999908
rs280088	-2.73715	1.00011	0.006203	0.32105	1.00005	-3.84665	0.999816	0.0001194	0.4819	0.999908
rs7899556	-2.60055	0.999652	0.009283	0.39539	0.999826	-3.84665	0.999816	0.0001194	0.20485	0.999908
rs1764622	3.69681	0.999898	0.000218	0.65967	0.999949	3.84685	0.999922	0.0001195	0.67875	0.999961
rs11490470	3.4232	1.00012	0.0006198	0.13328	1.00006	3.84685	0.999922	0.0001195	0.0016655	0.999961
rs138559104	-2.78948	1.00035	0.005295	0.001992	1.00017	-3.84685	0.999922	0.0001195	0.0097099	0.999961
rs116457421	-2.74278	0.99984	0.006084	0.0073659	0.99992	3.84685	0.999922	0.0001195	0.00010029	0.999961
rs62477967	-2.73468	0.999767	0.006232	0.011287	0.999884	-3.84685	0.999922	0.0001195	0.027779	0.999961
rs6837145	3.05639	1.00025	0.002246	0.90429	1.00013	-3.84706	1.00003	0.0001196	0.77715	1.00001
rs280083	2.71969	0.999769	0.006522	0.31402	0.999885	3.84706	1.00003	0.0001196	0.48187	1.00001
rs12376471	-2.64424	1.00018	0.008199	0.012045	1.00009	3.84706	1.00003	0.0001196	0.060071	1.00001
rs138534010	3.46592	0.999952	0.0005281	0.0013319	0.999976	3.84726	1.00014	0.0001197	0.0040872	1.00007
rs9753663	-3.18589	0.999931	0.001442	0.3054	0.999966	3.84726	1.00014	0.0001197	0.1252	1.00007
rs1342617	3.0288	0.999866	0.002452	0.16772	0.999933	-3.84726	1.00014	0.0001197	0.31013	1.00007
rs73667520	-2.99805	1.00003	0.002718	0.14329	1.00002	3.84726	1.00014	0.0001197	0.12689	1.00007
rs141926930	-2.92144	1.0003	0.003494	0.0015971	1.00015	-3.84726	1.00014	0.0001197	0.0086115	1.00007
rs8025721	-2.89454	0.99968	0.003786	0.37246	0.99984	-3.84726	1.00014	0.0001197	0.1473	1.00007
rs9319698	-2.86451	1.00036	0.00419	0.41375	1.00018	-3.84726	1.00014	0.0001197	0.27719	1.00007
rs797195	-2.84642	1.00029	0.004433	0.57721	1.00015	-3.84726	1.00014	0.0001197	0.35498	1.00007
rs1764791	-3.69739	1.00021	0.0002185	0.65967	1.00011	-3.84747	1.00024	0.0001198	0.67875	1.00012
rs143329510	-3.54907	1.00004	0.0003868	0.0013413	1.00002	-3.84747	1.00024	0.0001198	0.0040876	1.00012
rs17115419	3.339	0.999999	0.0008408	0.020824	0.999999	-3.84747	1.00024	0.0001198	0.13273	1.00012
rs10073564	-2.89386	0.999904	0.003802	0.14814	0.999952	3.84547	0.999722	0.0001198	0.32728	0.999861
rs115066587	2.72443	1.00031	0.006458	0.059845	1.00016	-3.84747	1.00024	0.0001198	0.0003008	1.00012
rs7016003	2.65168	0.999756	0.007994	0.13453	0.999878	3.84547	0.999722	0.0001198	0.05704	0.999861
rs34492752	-3.65562	0.999791	0.0002558	0.024214	0.999896	3.84567	0.999828	0.0001199	0.0060177	0.999914
rs10743117	-2.96461	0.999737	0.003023	0.48128	0.999869	-3.84567	0.999828	0.0001199	0.56957	0.999914
rs6050395	3.18328	1.00018	0.001459	0.30531	1.00009	-3.84587	0.999934	0.00012	0.1252	0.999967
rs74684901	3.13605	1.00003	0.001713	0.046083	1.00002	-3.84587	0.999934	0.00012	0.046028	0.999967
14:98567544_CAA_C	3.02187	0.999912	0.00251	0.20086	0.999956	3.84587	0.999934	0.00012	0.29162	0.999967
rs10482710	-2.89462	0.999738	0.003787	0.0012605	0.999869	-3.84587	0.999934	0.00012	0.0079258	0.999967
rs6050396	2.85128	1.00019	0.004362	0.31904	1.0001	-3.84587	0.999934	0.00012	0.1252	0.999967
rs4572680	2.65496	0.999973	0.00793	0.56223	0.999987	-3.84587	0.999934	0.00012	0.5612	0.999967
rs2258227	2.58511	1.00008	0.009741	0.58026	1.00004	-3.84587	0.999934	0.00012	0.81247	0.999967
rs664767	3.69103	1.00002	0.0002234	0.65969	1.00001	3.84608	1.00004	0.0001201	0.67887	1.00002
rs76223056	3.32261	0.999764	0.0008893	0.059263	0.999882	-3.84608	1.00004	0.0001201	6.1284e-05	1.00002
rs10848715	-2.99606	1.00004	0.002736	0.32316	1.00002	-3.84608	1.00004	0.0001201	0.26742	1.00002
rs9319699	2.86179	0.999854	0.004207	0.41326	0.999927	3.84608	1.00004	0.0001201	0.27719	1.00002
rs6050397	2.84654	0.999679	0.004407	0.31909	0.999839	-3.84608	1.00004	0.0001201	0.1252	1.00002
rs1248066	-2.67013	1.0001	0.007588	0.15293	1.00005	-3.84608	1.00004	0.0001201	0.43753	1.00002
rs10483345	3.27761	0.99976	0.001044	0.3246	0.99988	-3.84628	1.00015	0.0001202	0.66508	1.00007
rs6050385	-3.19611	1.00007	0.001394	0.30626	1.00003	3.84628	1.00015	0.0001202	0.12521	1.00007
rs2042385	3.18866	0.999789	0.001426	0.43542	0.999895	-3.84628	1.00015	0.0001202	0.49829	1.00007
rs10908326	3.17557	0.99973	0.001491	0.91017	0.999865	-3.84628	1.00015	0.0001202	0.75523	1.00007
rs4574515	-2.81049	0.999639	0.004931	0.63857	0.99982	3.84628	1.00015	0.0001202	0.64236	1.00007
rs581429	-2.72211	1.00008	0.006491	0.80458	1.00004	-3.84628	1.00015	0.0001202	0.47248	1.00007
rs35525595	2.63138	1.00029	0.008523	0.002921	1.00015	3.84628	1.00015	0.0001202	0.027342	1.00007
rs35043746	3.20992	0.999953	0.001327	0.20984	0.999976	-3.84449	0.999733	0.0001203	0.33643	0.999866
rs2103715	-3.19083	0.999896	0.001417	0.30594	0.999948	3.84449	0.999733	0.0001203	0.1252	0.999866
rs35441998	-3.01066	0.999776	0.002601	0.22343	0.999888	-3.84649	1.00025	0.0001203	0.15383	1.00013
rs111970786	-2.76805	1.00004	0.005641	0.079473	1.00002	3.84649	1.00025	0.0001203	0.076645	1.00013
rs116665651	2.59054	0.999646	0.009557	0.0046285	0.999823	3.84649	1.00025	0.0001203	0.022801	1.00013
rs7940348	3.62129	1.00016	0.0002938	0.27354	1.00008	3.84469	0.999839	0.0001204	0.25746	0.999919
rs6138527	-3.17966	0.999783	0.001471	0.3052	0.999892	3.84469	0.999839	0.0001204	0.1252	0.999919
rs11699149	3.02956	0.999712	0.002442	0.3186	0.999856	-3.84469	0.999839	0.0001204	0.1252	0.999919
rs10763557	-2.92072	0.999811	0.003486	0.27177	0.999905	-3.84469	0.999839	0.0001204	0.54549	0.999919
rs8095715	-2.88387	0.999912	0.003925	0.41247	0.999956	-3.84469	0.999839	0.0001204	0.2772	0.999919
rs11874362	-2.66096	0.999971	0.00779	0.40701	0.999985	-3.84469	0.999839	0.0001204	0.27718	0.999919
rs150255560	-3.9707	0.999846	7.148e-05	0.10591	0.999923	-3.84489	0.999945	0.0001205	8.8474e-05	0.999972
rs115338834	3.21378	0.999864	0.001308	0.066558	0.999932	-3.84489	0.999945	0.0001205	9.5942e-05	0.999972
rs56177783	-2.86114	1.0001	0.004225	0.088532	1.00005	-3.84489	0.999945	0.0001205	4.046e-05	0.999972
rs17748153	-2.65065	0.999734	0.008017	0.063856	0.999867	-3.84489	0.999945	0.0001205	0.25977	0.999972
rs554331101	-2.61854	0.999651	0.008807	0.0015112	0.999826	-3.84489	0.999945	0.0001205	0.0050371	0.999972
rs16886666	-2.61828	1.00022	0.008852	0.035592	1.00011	3.84489	0.999945	0.0001205	0.038399	0.999972
rs56224427	-3.04237	1.00024	0.002353	0.064817	1.00012	-3.8451	1.00005	0.0001206	0.38449	1.00003
rs770527219	3.03943	1.00028	0.002377	0.32294	1.00014	3.8451	1.00005	0.0001206	0.26763	1.00003
rs9357043	-3.09263	0.999763	0.001979	0.108	0.999882	-3.8453	1.00016	0.0001207	0.082613	1.00008
rs280087	2.72206	1.00004	0.00649	0.31407	1.00002	3.8453	1.00016	0.0001207	0.48189	1.00008
rs301172	-2.59259	0.999685	0.009503	0.5297	0.999843	-3.8453	1.00016	0.0001207	0.26728	1.00008
rs2549796	-3.25427	1.00017	0.001139	0.43618	1.00008	3.8455	1.00026	0.0001208	0.49829	1.00013
rs6050400	3.02598	0.99999	0.002478	0.31847	0.999995	-3.8455	1.00026	0.0001208	0.1252	1.00013
rs10763556	-3.01078	0.999854	0.002602	0.27125	0.999927	-3.8435	0.999742	0.0001208	0.54548	0.999871
rs76575240	-2.60848	1.00037	0.00912	0.045383	1.00018	-3.8435	0.999742	0.0001208	0.00016049	0.999871
rs114296856	2.58035	1.00027	0.00989	0.0065076	1.00014	-3.8455	1.00026	0.0001208	0.049724	1.00013
4:123566704_CAGAG_C	3.71107	1.00004	0.0002065	0.026331	1.00002	3.84371	0.999847	0.0001209	3.4103e-05	0.999924
rs77655349	-3.33395	0.999968	0.0008559	0.1144	0.999984	-3.84371	0.999847	0.0001209	0.082603	0.999924
rs114146318	3.29894	0.999965	0.0009701	0.082899	0.999983	3.84371	0.999847	0.0001209	0.00050796	0.999924
rs77222607	-2.76212	1.00009	0.005747	0.092431	1.00004	3.84371	0.999847	0.0001209	0.00014357	0.999924
rs114487960	-3.29827	1.00016	0.0009747	0.019192	1.00008	3.84391	0.999953	0.000121	2.531e-05	0.999976
rs9607715	3.29379	0.999875	0.000987	0.0071141	0.999937	-3.84391	0.999953	0.000121	0.056141	0.999976
rs1740107	-3.02095	0.999967	0.002519	0.34892	0.999984	-3.84391	0.999953	0.000121	0.55222	0.999976
rs28742045	-3.48298	0.999991	0.0004958	0.82406	0.999996	-3.84411	1.00006	0.0001211	0.69497	1.00003
rs212960	3.11357	0.999723	0.001843	0.39929	0.999862	3.84411	1.00006	0.0001211	0.65301	1.00003
rs4379418	-2.68855	0.999666	0.007157	0.34222	0.999833	-3.84411	1.00006	0.0001211	0.75251	1.00003
rs146963053	3.89782	0.99991	9.692e-05	0.076876	0.999955	3.84431	1.00016	0.0001212	0.00031703	1.00008
11:17924846_AAC_A	2.93989	0.999928	0.003281	0.39776	0.999964	-3.84431	1.00016	0.0001212	0.40638	1.00008
rs2786113	2.76384	0.999886	0.005707	0.61676	0.999943	3.84431	1.00016	0.0001212	0.67665	1.00008
rs77999113	3.46326	1.00015	0.0005347	0.20403	1.00007	3.84452	1.00027	0.0001213	0.00062801	1.00013
rs6835141	-3.39561	0.999768	0.0006828	0.89374	0.999884	3.84452	1.00027	0.0001213	0.77687	1.00013
rs147828477	2.97638	1.00026	0.002924	0.041448	1.00013	3.84452	1.00027	0.0001213	0.00011731	1.00013
rs198831	-2.91424	1.00016	0.003571	0.37533	1.00008	-3.84252	0.999748	0.0001213	0.5318	0.999874
rs7158937	-2.79918	1.00013	0.005129	0.32217	1.00006	3.84252	0.999748	0.0001213	0.66528	0.999874
rs77717494	2.58014	1.00011	0.009884	0.01474	1.00005	3.84252	0.999748	0.0001213	0.11884	0.999874
rs10513779	-2.94485	0.999899	0.003228	0.16544	0.99995	3.84272	0.999853	0.0001214	0.28798	0.999927
rs4993060	2.8383	1.00021	0.004544	0.11939	1.00011	-3.84272	0.999853	0.0001214	0.25609	0.999927
rs6138523	-3.18668	0.999802	0.001436	0.30549	0.999901	3.84292	0.999959	0.0001215	0.1252	0.999979
rs200552205	-2.75316	1.00011	0.005908	0.66508	1.00006	-3.84292	0.999959	0.0001215	0.28363	0.999979
rs151010349	-3.86458	0.999785	0.0001109	0.076901	0.999892	-3.84312	1.00006	0.0001216	0.0003169	1.00003
rs374914660	-3.29642	1.00026	0.0009822	0.029458	1.00013	-3.84312	1.00006	0.0001216	0.1934	1.00003
rs1764788	3.43629	1.00017	0.000591	0.66909	1.00008	3.84332	1.00017	0.0001217	0.67877	1.00008
rs112048404	3.17135	1.00022	0.001521	0.11161	1.00011	3.84332	1.00017	0.0001217	0.00026683	1.00008
rs6050402	3.08881	0.999874	0.002007	0.31898	0.999937	-3.84332	1.00017	0.0001217	0.1253	1.00008
rs2977919	2.93327	1.00019	0.00336	0.24978	1.00009	-3.84332	1.00017	0.0001217	0.08047	1.00008
rs1563080	-2.87686	0.999904	0.004013	0.6383	0.999952	-3.84332	1.00017	0.0001217	0.57542	1.00008
rs12205512	-3.74178	0.999881	0.0001824	0.0033548	0.999941	-3.84153	0.999753	0.0001218	0.018183	0.999876
5:172646953_CTTTTTTTTTTTTTT_C	3.51966	0.999809	0.000431	0.70148	0.999904	-3.84173	0.999858	0.0001219	0.54616	0.999929
rs73179660	-3.09433	1.00022	0.001977	0.0083346	1.00011	3.84193	0.999962	0.000122	0.055312	0.999981
rs75069436	4.00064	0.999821	6.298e-05	0.010303	0.999911	3.84233	1.00017	0.0001222	0.084256	1.00009
rs35047430	-3.16095	0.999967	0.001572	0.30463	0.999983	3.84233	1.00017	0.0001222	0.12524	1.00009
rs2946156	-2.96363	0.999748	0.003033	0.31128	0.999874	-3.84233	1.00017	0.0001222	0.21217	1.00009
8:102771061_CT_C	2.88956	0.999694	0.003847	0.3347	0.999847	3.84233	1.00017	0.0001222	0.74802	1.00009
rs150884436	-2.63961	0.999703	0.008281	0.028506	0.999851	3.84233	1.00017	0.0001222	0.07718	1.00009
rs572447	3.4495	1.00029	0.0005637	0.67024	1.00014	3.84053	0.999756	0.0001223	0.67886	0.999878
rs4364376	3.10457	0.99972	0.0019	0.17617	0.99986	-3.84053	0.999756	0.0001223	0.1651	0.999878
rs280090	-2.72181	0.999857	0.006485	0.31406	0.999929	-3.84053	0.999756	0.0001223	0.4819	0.999878
rs530943171	2.68758	0.999684	0.007179	0.2019	0.999842	3.84253	1.00028	0.0001223	0.17861	1.00014
rs569058348	2.60143	1.00033	0.009307	0.0025195	1.00017	-3.84053	0.999756	0.0001223	0.011567	0.999878
rs1764792	3.42303	1.00002	0.0006194	0.66936	1.00001	3.84073	0.99986	0.0001224	0.67878	0.99993
rs144254885	-2.79762	0.99973	0.005136	0.0020901	0.999865	-3.84073	0.99986	0.0001224	0.01305	0.99993
rs34641099	3.44378	0.99987	0.0005727	0.084341	0.999935	-3.84093	0.999964	0.0001225	0.033309	0.999982
rs830430	2.9456	0.999731	0.003215	0.5586	0.999865	3.84113	1.00007	0.0001226	0.62369	1.00003
rs1885040	-3.43673	0.99984	0.0005876	0.34791	0.99992	3.84133	1.00017	0.0001227	0.76351	1.00009
rs76794680	-2.81502	1.00001	0.004878	0.0083133	1.00001	-3.84153	1.00028	0.0001228	0.046045	1.00014
rs138708314	2.7771	1.00007	0.005488	0.019546	1.00004	3.83953	0.999756	0.0001228	0.00042971	0.999878
rs11685999	-3.28062	0.999768	0.001033	0.11507	0.999884	-3.83973	0.99986	0.0001229	0.17831	0.99993
rs75575077	2.78069	0.999777	0.005414	0.11943	0.999889	3.83973	0.99986	0.0001229	0.00022494	0.99993
rs520203	-2.7405	0.999638	0.006116	0.67581	0.999819	-3.83973	0.99986	0.0001229	0.45556	0.99993
rs79873907	3.71197	0.999981	0.0002056	0.06008	0.999991	3.83993	0.999964	0.000123	0.00014524	0.999982
rs554854470	3.38454	0.99973	0.0007106	0.0084988	0.999865	-3.83993	0.999964	0.000123	3.8243e-05	0.999982
rs35638704	2.88323	1.00016	0.003942	0.040367	1.00008	3.83993	0.999964	0.000123	0.2298	0.999982
rs74610221	-2.82057	0.999695	0.004781	0.028807	0.999847	-3.83993	0.999964	0.000123	0.23036	0.999982
rs116139771	2.7489	0.999931	0.005976	0.01186	0.999965	-3.83993	0.999964	0.000123	0.050385	0.999982
2:164817417_TACAC_T	2.64608	1.00006	0.008147	0.33578	1.00003	-3.83993	0.999964	0.000123	0.33289	0.999982
rs6489478	-2.67209	1.00006	0.007542	0.72366	1.00003	-3.84013	1.00007	0.0001231	0.7329	1.00003
rs6489477	-2.6696	0.999697	0.007576	0.72368	0.999849	-3.84013	1.00007	0.0001231	0.73289	1.00003
rs17762324	3.52319	1.00011	0.000427	0.097689	1.00005	-3.84033	1.00017	0.0001232	0.16484	1.00009
3:70987642_AC_A	3.07066	0.999778	0.002131	0.29883	0.999889	-3.84033	1.00017	0.0001232	0.67881	1.00009
rs12377429	2.86987	0.999908	0.004103	0.28089	0.999954	-3.84033	1.00017	0.0001232	0.38144	1.00009
10:10153657_TA_T	-2.85732	1.00023	0.004281	0.3633	1.00011	3.84033	1.00017	0.0001232	0.31934	1.00009
rs542041	2.82618	1.00013	0.004716	0.67708	1.00006	3.84033	1.00017	0.0001232	0.4554	1.00009
rs188338541	2.5988	0.999842	0.009344	0.010905	0.999921	3.84033	1.00017	0.0001232	2.5515e-05	1.00009
6:26129527_GTATT_G	2.81898	0.999983	0.004817	0.31466	0.999992	3.83853	0.999755	0.0001233	0.52805	0.999877
rs1942830	2.77833	1.00024	0.005475	0.4115	1.00012	3.84053	1.00028	0.0001233	0.27724	1.00014
3:169260124_AAG_A	2.66514	1.0001	0.007702	0.011248	1.00005	-3.83853	0.999755	0.0001233	0.050485	0.999877
rs191505656	-3.08409	1.00006	0.002043	0.0022668	1.00003	-3.83893	0.999962	0.0001235	0.016387	0.999981
rs6080769	-2.79756	0.999685	0.005135	0.034448	0.999843	-3.83893	0.999962	0.0001235	0.17123	0.999981
rs2187161	2.78964	0.999744	0.005265	0.41279	0.999872	3.83893	0.999962	0.0001235	0.27706	0.999981
rs12519010	-2.66686	0.999896	0.00765	0.59688	0.999948	-3.83893	0.999962	0.0001235	0.61741	0.999981
rs10782633	2.60344	1.00034	0.009253	0.23832	1.00017	-3.83893	0.999962	0.0001235	0.14849	0.999981
rs144504368	-3.93571	0.999851	8.275e-05	0.65522	0.999926	-3.83913	1.00007	0.0001236	0.33073	1.00003
rs76888097	-3.37582	0.999894	0.000735	0.12	0.999947	3.83913	1.00007	0.0001236	0.019154	1.00003
rs10950585	2.66423	1.00017	0.007727	0.73538	1.00009	3.83913	1.00007	0.0001236	0.21886	1.00003
rs1458483	3.77361	0.999794	0.0001604	0.81534	0.999897	3.83932	1.00017	0.0001237	0.54552	1.00008
rs558985	3.19973	0.999833	0.001373	0.73664	0.999916	3.83932	1.00017	0.0001237	0.24534	1.00008
rs10752591	3.15879	0.99987	0.001582	0.91011	0.999935	-3.83932	1.00017	0.0001237	0.75518	1.00008
rs141948592	-2.77264	0.999737	0.005548	0.019552	0.999869	-3.83932	1.00017	0.0001237	0.00042994	1.00008
rs62188084	3.80559	0.999786	0.000141	0.012913	0.999893	3.83752	0.999752	0.0001238	0.09604	0.999876
rs62402766	3.44078	0.999873	0.0005791	0.0025847	0.999936	3.83952	1.00027	0.0001238	0.017542	1.00014
rs1544021	-2.87994	0.999959	0.003976	0.90017	0.999979	-3.83752	0.999752	0.0001238	0.9998	0.999876
rs1466741	2.63727	1.00021	0.008371	0.2416	1.0001	3.83752	0.999752	0.0001238	0.40511	0.999876
rs57756484	-2.63739	1.0003	0.008374	0.2416	1.00015	-3.83952	1.00027	0.0001238	0.4051	1.00014
rs147183683	-2.60696	0.999973	0.009133	0.01088	0.999987	-3.83752	0.999752	0.0001238	2.5498e-05	0.999876
rs540502493	3.64453	0.99974	0.0002669	0.30657	0.99987	3.83772	0.999855	0.0001239	0.057705	0.999927
rs34907343	-3.5157	0.999827	0.0004376	0.3543	0.999914	-3.83772	0.999855	0.0001239	0.15299	0.999927
rs570845	-3.44921	1.00012	0.0005631	0.66946	1.00006	-3.83772	0.999855	0.0001239	0.67877	0.999927
rs35437698	-2.90423	1.00016	0.003687	0.35753	1.00008	-3.83772	0.999855	0.0001239	0.057816	0.999927
rs7243232	2.61139	1.0003	0.009038	0.42252	1.00015	3.83772	0.999855	0.0001239	0.27706	0.999927
rs12510595	-2.6011	1.00008	0.009298	0.081764	1.00004	3.83772	0.999855	0.0001239	0.49225	0.999927
rs10016482	-3.7066	0.999785	0.0002094	0.30634	0.999893	3.83792	0.999958	0.000124	0.15027	0.999979
rs331435	-3.43037	1.00021	0.0006044	0.33454	1.00011	3.83792	0.999958	0.000124	0.6076	0.999979
rs1109660	2.95614	1.0001	0.003118	0.32948	1.00005	3.83792	0.999958	0.000124	0.13888	0.999979
rs470225	-2.8089	0.999928	0.004968	0.62986	0.999964	-3.83792	0.999958	0.000124	0.53099	0.999979
rs527782356	-2.65713	1.0001	0.007887	0.0038748	1.00005	3.83792	0.999958	0.000124	0.019387	0.999979
rs10848845	2.99968	0.99979	0.002697	0.67705	0.999895	3.83812	1.00006	0.0001241	0.73239	1.00003
rs73166113	2.8717	0.999793	0.004075	0.030303	0.999897	-3.83812	1.00006	0.0001241	0.094401	1.00003
rs141724971	2.68776	0.999822	0.007183	0.017269	0.999911	3.83812	1.00006	0.0001241	0.1501	1.00003
rs74469637	3.8523	1.00016	0.0001173	0.076731	1.00008	3.83832	1.00016	0.0001242	0.00031667	1.00008
rs1044195	3.34291	0.999944	0.0008285	0.031818	0.999972	3.83832	1.00016	0.0001242	0.23448	1.00008
rs371223790	3.12933	1.00021	0.001756	0.032155	1.00011	-3.83832	1.00016	0.0001242	0.18365	1.00008
rs2079785	3.00599	0.999993	0.002647	0.67705	0.999997	3.83832	1.00016	0.0001242	0.73248	1.00008
rs7963937	-3.00622	1.00015	0.002649	0.67705	1.00007	-3.83832	1.00016	0.0001242	0.73248	1.00008
rs80117556	-2.82533	1.00024	0.004733	0.11671	1.00012	3.83832	1.00016	0.0001242	0.00012444	1.00008
rs7704811	-2.64458	0.999684	0.008159	0.025112	0.999842	3.83832	1.00016	0.0001242	0.16325	1.00008
rs7722172	-2.59991	0.999933	0.00932	0.22253	0.999966	3.83832	1.00016	0.0001242	0.049213	1.00008
rs116826966	-3.214	1	0.001309	0.066539	1	3.83651	0.999746	0.0001243	7.349e-05	0.999873
rs146021267	2.94938	1.00026	0.003192	0.0053154	1.00013	3.83651	0.999746	0.0001243	0.0041085	0.999873
rs144077347	2.8024	1.00029	0.005085	0.014357	1.00014	3.83651	0.999746	0.0001243	2.9548e-05	0.999873
rs142842213	-3.5892	1.00011	0.0003322	0.0013581	1.00005	-3.83671	0.999849	0.0001244	0.0041431	0.999925
rs35121029	-2.88355	0.999689	0.003921	0.1195	0.999845	3.83671	0.999849	0.0001244	0.1134	0.999925
rs78809950	2.87316	1.00011	0.004068	0.015652	1.00006	3.83671	0.999849	0.0001244	0.095361	0.999925
rs9832901	-2.86092	0.999944	0.004222	0.22615	0.999972	-3.83671	0.999849	0.0001244	0.19257	0.999925
rs141319328	2.65755	0.999658	0.00785	0.0024859	0.999829	-3.83691	0.999952	0.0001245	0.00015083	0.999976
rs74638502	2.65547	1.00036	0.007942	0.024898	1.00018	-3.83691	0.999952	0.0001245	0.15616	0.999976
rs4844529	3.45232	1.00018	0.0005571	0.2797	1.00009	3.83711	1.00006	0.0001246	0.39037	1.00003
12:46758143_CTTT_C	3.44535	1.0002	0.0005718	0.075651	1.0001	-3.83711	1.00006	0.0001246	0.00061642	1.00003
rs112125096	3.42585	0.999912	0.0006122	0.13872	0.999956	3.83711	1.00006	0.0001246	0.0013626	1.00003
rs60885177	3.05492	0.999947	0.00225	0.16779	0.999974	-3.83711	1.00006	0.0001246	0.31013	1.00003
20:17641678_CTT_C	-2.79787	0.99991	0.00514	0.020502	0.999955	-3.83711	1.00006	0.0001246	0.17008	1.00003
rs116985291	3.25749	0.999689	0.00112	0.0070344	0.999844	-3.8373	1.00016	0.0001247	0.05013	1.00008
rs12535243	-3.24257	0.999735	0.001181	0.22017	0.999868	3.8373	1.00016	0.0001247	0.20569	1.00008
rs78887646	3.16416	1.0001	0.001557	0.63774	1.00005	-3.8373	1.00016	0.0001247	0.45538	1.00008
rs8027432	2.6675	0.999623	0.007619	0.017261	0.999811	3.8373	1.00016	0.0001247	0.1501	1.00008
rs3132958	2.59768	0.99975	0.009368	0.71274	0.999875	3.8373	1.00016	0.0001247	0.75382	1.00008
rs554009	-3.50399	0.999992	0.0004583	0.66981	0.999996	-3.8355	0.999739	0.0001248	0.67878	0.99987
rs1019503	3.1579	0.999935	0.001588	0.56361	0.999968	-3.8375	1.00026	0.0001248	0.50158	1.00013
rs6489471	3.00672	0.999816	0.002636	0.67706	0.999908	3.8355	0.999739	0.0001248	0.73248	0.99987
rs7136957	-2.96413	1.00009	0.003038	0.67512	1.00005	-3.8355	0.999739	0.0001248	0.73252	0.99987
rs658860	-2.85621	1.00015	0.004293	0.87438	1.00007	-3.8355	0.999739	0.0001248	0.80921	0.99987
rs556153281	2.59419	1.00015	0.009492	0.0075001	1.00007	3.8375	1.00026	0.0001248	0.00017577	1.00013
rs34664661	3.87603	1.00001	0.0001062	0.35448	1.00001	-3.8357	0.999842	0.0001249	0.77066	0.999921
rs12481257	-3.36085	0.999914	0.0007762	0.056851	0.999957	3.8357	0.999842	0.0001249	0.32227	0.999921
12:627242_AAATT_A	3.16553	0.999702	0.001543	0.015707	0.999851	-3.8357	0.999842	0.0001249	7.4866e-05	0.999921
rs73154663	-3.01689	0.999929	0.002552	0.0027515	0.999965	-3.8357	0.999842	0.0001249	0.018117	0.999921
rs10735021	2.99859	0.999724	0.002705	0.67704	0.999862	3.8357	0.999842	0.0001249	0.73245	0.999921
14:67976041_CT_C	2.74811	1.00008	0.005998	0.40643	1.00004	-3.8357	0.999842	0.0001249	0.77019	0.999921
rs112762448	-2.70747	1.00035	0.006799	0.56982	1.00017	3.8357	0.999842	0.0001249	0.452	0.999921
rs10848849	-2.99827	1.00018	0.00272	0.67703	1.00009	-3.83589	0.999944	0.000125	0.73235	0.999972
14:22383553_AT_A	-2.80151	0.999651	0.005071	0.58542	0.999826	-3.83589	0.999944	0.000125	0.45911	0.999972
rs59357098	2.76148	1.00035	0.005771	0.29339	1.00018	3.83589	0.999944	0.000125	0.39482	0.999972
rs7748382	-2.67293	0.999946	0.007516	0.62343	0.999973	-3.83589	0.999944	0.000125	0.31367	0.999972
rs115843995	2.63838	1.00029	0.008349	0.010931	1.00014	3.83589	0.999944	0.000125	2.5524e-05	0.999972
rs251344	3.26438	1.00024	0.0011	0.56429	1.00012	-3.83609	1.00005	0.0001251	0.50167	1.00002
rs34474656	-3.14355	0.999715	0.001664	0.88982	0.999857	-3.83609	1.00005	0.0001251	0.8919	1.00002
rs147427745	2.80755	0.999677	0.004978	0.033122	0.999838	3.83609	1.00005	0.0001251	0.15895	1.00002
rs147985730	2.66847	1.00035	0.007641	0.3685	1.00017	3.83609	1.00005	0.0001251	0.17733	1.00002
rs1466740	2.63556	0.999663	0.008378	0.2416	0.999832	3.83609	1.00005	0.0001251	0.4051	1.00002
rs111385921	3.53528	1.00016	0.0004082	0.025377	1.00008	-3.83629	1.00015	0.0001252	0.0012549	1.00007
rs13086160	2.64286	0.999891	0.008214	0.049636	0.999945	-3.83629	1.00015	0.0001252	0.28293	1.00007
rs73769638	3.05171	0.999808	0.002271	0.23324	0.999904	3.83448	0.99973	0.0001253	0.15202	0.999865
rs74788134	-2.88235	1.00024	0.003956	0.052008	1.00012	-3.83648	1.00025	0.0001253	7.1247e-05	1.00013
rs78786564	2.82442	1.00029	0.004749	0.041507	1.00015	3.83648	1.00025	0.0001253	5.1586e-05	1.00013
rs7028111	2.73305	1.00004	0.006277	0.6796	1.00002	3.83648	1.00025	0.0001253	0.86189	1.00013
rs10271602	2.67066	0.999749	0.007555	0.04636	0.999874	3.83648	1.00025	0.0001253	0.00015529	1.00013
rs114405622	-3.07629	1.00019	0.0021	0.024703	1.00009	3.83468	0.999832	0.0001254	9.3703e-05	0.999916
rs9273144	-2.98027	1.00018	0.002885	0.1545	1.00009	3.83468	0.999832	0.0001254	0.23203	0.999916
rs71384889	-2.70429	1.00021	0.006857	0.062436	1.00011	-3.83468	0.999832	0.0001254	0.11527	0.999916
rs3810445	-2.59225	1.0002	0.009549	0.6928	1.0001	-3.83468	0.999832	0.0001254	0.44875	0.999916
rs17759145	-3.52514	1.00008	0.0004237	0.014304	1.00004	-3.83487	0.999934	0.0001255	0.096092	0.999967
rs212959	-3.12549	1.00031	0.001781	0.3978	1.00016	-3.83487	0.999934	0.0001255	0.653	0.999967
rs73478621	-3.00934	1.00022	0.002624	0.31516	1.00011	-3.83487	0.999934	0.0001255	0.046645	0.999967
rs140067824	3.48423	1.00013	0.0004944	0.0037085	1.00007	-3.83507	1.00004	0.0001256	0.018722	1.00002
4:87949654_TC_T	-3.02713	1.00009	0.002471	0.26463	1.00004	-3.83527	1.00014	0.0001257	0.19039	1.00007
rs79015802	-2.91931	1.00021	0.003515	0.0074442	1.0001	3.83527	1.00014	0.0001257	0.04414	1.00007
rs112991273	-2.87178	0.999847	0.004076	0.0029559	0.999924	-3.83527	1.00014	0.0001257	0.016109	1.00007
rs1516094	2.81273	0.999806	0.004904	0.028775	0.999903	3.83527	1.00014	0.0001257	0.23031	1.00007
rs115557535	-2.57901	1.00001	0.009909	0.0064006	1	3.83527	1.00014	0.0001257	0.049567	1.00007
rs13086277	-2.93999	0.999992	0.003282	0.028179	0.999996	-3.83346	0.999719	0.0001258	0.18441	0.999859
rs7959625	2.59365	0.99973	0.009477	0.69285	0.999865	-3.83366	0.999821	0.0001259	0.15873	0.99991
rs139290118	-3.23936	1.00022	0.001201	0.019982	1.00011	3.83385	0.999923	0.000126	0.00015064	0.999961
rs6138518	-3.17305	1.00003	0.001509	0.30612	1.00002	3.83385	0.999923	0.000126	0.12516	0.999961
rs1596198	-3.12382	0.999883	0.001783	0.38614	0.999942	-3.83385	0.999923	0.000126	0.36658	0.999961
rs8040954	-2.92913	1.00009	0.003402	0.38183	1.00005	-3.83385	0.999923	0.000126	0.46009	0.999961
rs142397722	2.86137	1.00026	0.004228	0.0013217	1.00013	3.83385	0.999923	0.000126	0.0092164	0.999961
rs61012792	-2.82925	1.00018	0.004673	0.19677	1.00009	3.83385	0.999923	0.000126	0.00036709	0.999961
rs756756712	-2.74066	0.999755	0.006119	0.34419	0.999878	-3.83385	0.999923	0.000126	0.52397	0.999961
rs2977904	2.67106	1.00005	0.007564	0.38949	1.00002	-3.83385	0.999923	0.000126	0.081716	0.999961
rs148132284	2.60954	0.999646	0.009042	0.0028236	0.999823	3.83385	0.999923	0.000126	0.011957	0.999961
rs1014534	-3.43157	0.99975	0.0005982	0.50173	0.999875	3.83405	1.00002	0.0001261	0.79533	1.00001
rs192265321	4.04942	1.00021	5.153e-05	0.060889	1.0001	-3.83424	1.00013	0.0001262	0.018467	1.00006
rs238588	-3.90609	1.00004	9.387e-05	0.39464	1.00002	3.83424	1.00013	0.0001262	0.30537	1.00006
rs61979786	3.2704	1.00025	0.001077	0.0026224	1.00012	3.83424	1.00013	0.0001262	0.015868	1.00006
rs6891386	2.94495	0.999964	0.003229	0.94045	0.999982	-3.83424	1.00013	0.0001262	0.62618	1.00006
rs77826388	-2.80338	1.00027	0.005069	0.083092	1.00014	3.83424	1.00013	0.0001262	0.00093163	1.00006
rs148775433	2.74964	0.999739	0.005953	0.0031402	0.999869	-3.83444	1.00023	0.0001263	0.018839	1.00011
7:135112107_TACTC_T	-2.72545	1.00033	0.006439	0.0033363	1.00017	-3.83244	0.999706	0.0001263	0.01853	0.999853
rs192600696	-3.30504	1.00002	0.0009499	0.0014057	1.00001	3.83263	0.999807	0.0001264	0.011774	0.999904
rs73987519	3.56588	0.99993	0.0003623	0.030032	0.999965	3.83283	0.999909	0.0001265	6.1126e-05	0.999954
rs111066850	-3.60845	1.00025	0.0003091	0.39283	1.00012	3.83302	1.00001	0.0001266	0.30276	1.00001
rs73769637	-3.04198	0.99999	0.00235	0.23318	0.999995	-3.83302	1.00001	0.0001266	0.15201	1.00001
rs11031783	2.75861	0.99972	0.005791	0.26072	0.99986	-3.83302	1.00001	0.0001266	0.20533	1.00001
rs73599770	2.6716	0.999698	0.007531	0.022311	0.999849	3.83302	1.00001	0.0001266	0.17121	1.00001
rs17002876	2.60696	0.999973	0.009133	0.65982	0.999987	-3.83302	1.00001	0.0001266	0.65858	1.00001
rs3934712	3.80742	1.00022	0.0001409	0.47901	1.00011	3.83321	1.00011	0.0001267	0.21276	1.00006
rs114413465	-3.36484	0.999906	0.000765	0.0010893	0.999953	-3.83321	1.00011	0.0001267	0.0069531	1.00006
rs73367503	2.92759	0.99972	0.003407	0.18815	0.99986	-3.83321	1.00011	0.0001267	0.0001719	1.00006
rs71384890	2.80436	1.00026	0.005053	0.06303	1.00013	3.83321	1.00011	0.0001267	0.11543	1.00006
rs116597861	-3.29662	0.999767	0.0009759	0.037511	0.999884	3.83341	1.00021	0.0001268	0.00010453	1.00011
rs1853228	-2.98981	0.99987	0.002788	0.075919	0.999935	3.83341	1.00021	0.0001268	0.22277	1.00011
rs2083174	2.66227	1.0002	0.007774	0.30479	1.0001	3.83341	1.00021	0.0001268	0.40521	1.00011
rs62160400	2.61736	1.00028	0.00888	0.26972	1.00014	3.83341	1.00021	0.0001268	0.44138	1.00011
rs6975015	-3.53789	0.999937	0.000403	0.050974	0.999969	-3.8316	0.999792	0.0001269	0.11719	0.999896
2:161834737_CA_C	3.20694	0.999964	0.001341	0.033281	0.999982	3.8316	0.999792	0.0001269	0.23326	0.999896
rs2047707	-3.14784	0.999896	0.001643	0.91016	0.999948	3.8316	0.999792	0.0001269	0.75521	0.999896
rs146888198	-2.5992	1.00015	0.009355	0.018623	1.00008	3.8316	0.999792	0.0001269	6.3839e-05	0.999896
rs200475535	2.59677	0.999826	0.009398	0.85524	0.999913	-3.8316	0.999792	0.0001269	0.71181	0.999896
rs3943214	-3.28975	0.999851	0.001001	0.03202	0.999925	3.8318	0.999893	0.000127	0.096027	0.999947
rs1230381	-3.19104	1.00002	0.001418	0.56353	1.00001	3.8318	0.999893	0.000127	0.50158	0.999947
rs72667752	-3.07715	1.0001	0.002092	0.23685	1.00005	-3.8318	0.999893	0.000127	0.19022	0.999947
rs28758473	-2.85152	0.999666	0.004338	0.070684	0.999833	3.8318	0.999893	0.000127	0.078806	0.999947
rs243155	2.75797	0.999975	0.005815	0.50516	0.999987	-3.8318	0.999893	0.000127	0.37081	0.999947
rs77918184	-2.70488	0.999912	0.006828	0.042793	0.999956	3.8318	0.999893	0.000127	0.00016655	0.999947
rs117257613	3.24897	0.999983	0.001158	0.0065703	0.999991	-3.83199	0.999994	0.0001271	0.022678	0.999997
rs6047271	2.71592	0.999941	0.006606	0.48057	0.999971	-3.83199	0.999994	0.0001271	0.66337	0.999997
rs60876466	-3.01991	0.999941	0.002527	0.22733	0.99997	-3.83218	1.0001	0.0001272	0.15214	1.00005
rs73446945	2.88051	0.99966	0.003958	0.19613	0.99983	-3.83218	1.0001	0.0001272	0.0018734	1.00005
rs12134698	2.71667	0.999754	0.006581	0.12563	0.999877	3.83218	1.0001	0.0001272	0.19078	1.00005
rs145946200	-3.61539	1.00022	0.0003008	0.013411	1.00011	-3.83238	1.0002	0.0001273	0.096065	1.0001
rs76862445	-3.21534	1.00021	0.001306	0.066555	1.00011	3.83238	1.0002	0.0001273	7.3332e-05	1.0001
rs115722586	-3.14726	1.00016	0.001651	0.02341	1.00008	-3.83238	1.0002	0.0001273	2.202e-05	1.0001
rs17539995	2.96502	1.00001	0.003027	0.097039	1.00001	-3.83238	1.0002	0.0001273	0.17691	1.0001
rs144128675	2.64353	0.999648	0.008182	0.010837	0.999824	3.83238	1.0002	0.0001273	2.5489e-05	1.0001
rs2958126	2.60159	0.999682	0.009257	0.34652	0.999841	-3.83238	1.0002	0.0001273	0.65032	1.0001
rs73536366	2.86454	0.999677	0.004164	0.14084	0.999838	-3.83057	0.999775	0.0001274	0.12587	0.999887
rs643025	3.43574	0.999847	0.0005898	0.66885	0.999924	3.83076	0.999876	0.0001275	0.67867	0.999938
rs62259677	-2.85226	1.00018	0.004348	0.018365	1.00009	3.83076	0.999876	0.0001275	0.15397	0.999938
rs754785488	2.83633	1.00023	0.004573	0.0075601	1.00012	-3.83095	0.999976	0.0001276	0.055413	0.999988
rs12469956	2.71632	1.00024	0.006614	0.010024	1.00012	-3.83095	0.999976	0.0001276	0.058513	0.999988
rs72667753	-2.94552	1.00035	0.003235	0.26493	1.00018	-3.83115	1.00008	0.0001277	0.19023	1.00004
rs78847701	3.8758	0.999896	0.0001061	0.085905	0.999948	-3.83134	1.00018	0.0001278	7.8651e-05	1.00009
17:20379466_AAAAC_A	-3.63098	0.999987	0.0002823	0.12208	0.999994	-3.83134	1.00018	0.0001278	0.4123	1.00009
rs78678550	3.53965	0.999804	0.0003996	0.0828	0.999902	3.83134	1.00018	0.0001278	0.00032024	1.00009
rs2548529	3.22529	1.00018	0.001261	0.43516	1.00009	-3.83134	1.00018	0.0001278	0.49801	1.00009
rs61214572	-3.10928	1.00018	0.001879	0.073413	1.00009	-3.83134	1.00018	0.0001278	0.22859	1.00009
rs4239402	-2.76889	0.999922	0.005621	0.57413	0.999961	-3.83134	1.00018	0.0001278	0.40403	1.00009
rs280084	2.60916	1.00012	0.009085	0.31432	1.00006	3.83134	1.00018	0.0001278	0.48165	1.00009
rs115199280	-3.45563	0.999785	0.0005475	0.043188	0.999892	-3.82953	0.999756	0.0001279	0.00011767	0.999878
rs2329638	-2.97395	0.999968	0.002939	0.70011	0.999984	3.82953	0.999756	0.0001279	0.64263	0.999878
rs12549200	-2.75154	0.999668	0.005915	0.38636	0.999834	-3.82953	0.999756	0.0001279	0.1934	0.999878
rs73880132	-3.92727	1.00014	8.611e-05	0.052157	1.00007	-3.82972	0.999856	0.000128	0.00021284	0.999928
rs59395527	-3.30595	0.999968	0.0009462	0.13857	0.999984	3.82972	0.999856	0.000128	0.30497	0.999928
rs7875557	-2.77914	1.0001	0.005455	0.27517	1.00005	3.82972	0.999856	0.000128	0.20825	0.999928
rs3132955	2.6095	0.999617	0.009041	0.71327	0.999809	3.82972	0.999856	0.000128	0.75386	0.999928
rs6575037	-2.89479	0.999852	0.003789	0.44851	0.999926	3.82992	0.999957	0.0001281	0.61078	0.999978
rs7077632	2.88042	1.00029	0.003982	0.11358	1.00014	-3.82992	0.999957	0.0001281	9.6109e-05	0.999978
rs749415368	3.15464	0.999772	0.001603	0.13445	0.999886	3.83011	1.00006	0.0001282	0.23499	1.00003
rs115839914	-2.77965	0.999747	0.00543	0.012199	0.999873	3.83011	1.00006	0.0001282	0.050466	1.00003
rs76173187	2.77785	0.999895	0.005467	0.081515	0.999947	3.83011	1.00006	0.0001282	0.00026306	1.00003
rs16867936	-2.6899	0.999924	0.007143	0.53314	0.999962	3.83011	1.00006	0.0001282	0.022319	1.00003
rs8024529	-2.68626	1.0002	0.007237	0.017266	1.0001	-3.83011	1.00006	0.0001282	0.15013	1.00003
rs7475513	2.63965	0.999734	0.008282	0.077402	0.999867	3.83011	1.00006	0.0001282	0.19208	1.00003
rs13107507	-2.58014	1.00011	0.009884	0.0032266	1.00005	-3.83011	1.00006	0.0001282	0.017768	1.00003
rs1121757	-3.70373	0.999854	0.000212	0.35239	0.999927	3.8303	1.00016	0.0001283	0.29694	1.00008
rs11181229	-3.04186	0.999906	0.002349	0.15511	0.999953	3.8303	1.00016	0.0001283	0.075423	1.00008
rs7953137	-3.00251	0.999672	0.002669	0.67704	0.999836	-3.8303	1.00016	0.0001283	0.73248	1.00008
rs275529	-2.84866	0.999761	0.004381	0.14024	0.999881	3.8303	1.00016	0.0001283	0.088926	1.00008
rs10050133	2.70639	1.00029	0.006818	0.53902	1.00015	-3.8303	1.00016	0.0001283	0.022321	1.00008
rs2369276	-3.00251	0.999672	0.002669	0.67704	0.999836	-3.82849	0.999735	0.0001284	0.73248	0.999867
rs3790310	-2.77971	0.99979	0.005431	0.034237	0.999895	-3.83049	1.00026	0.0001284	0.17132	1.00013
rs675699	-3.46086	0.999921	0.0005379	0.67014	0.999961	-3.82868	0.999835	0.0001285	0.67876	0.999918
rs552851537	3.14596	0.999978	0.001655	0.19674	0.999989	3.82868	0.999835	0.0001285	0.00035314	0.999918
rs183356323	2.6263	1.00023	0.008647	0.0020639	1.00011	-3.82868	0.999835	0.0001285	2.2644e-05	0.999918
rs550098	3.43892	0.999955	0.0005837	0.66898	0.999977	3.82888	0.999935	0.0001286	0.6788	0.999968
rs11680714	3.33118	1.00011	0.0008659	0.11541	1.00005	3.82888	0.999935	0.0001286	0.17877	0.999968
rs145329290	-2.80268	0.999774	0.005058	0.005194	0.999887	3.82888	0.999935	0.0001286	0.041257	0.999968
rs12802834	2.64809	1.00006	0.008099	0.035743	1.00003	3.82888	0.999935	0.0001286	0.1337	0.999968
rs376007919	2.68855	0.999666	0.007157	0.010289	0.999833	3.82907	1.00003	0.0001287	3.3436e-05	1.00002
rs4776783	-2.67917	1.00013	0.007388	0.017263	1.00006	-3.82907	1.00003	0.0001287	0.15013	1.00002
rs17258785	-2.66626	1.0002	0.007682	0.017258	1.0001	-3.82907	1.00003	0.0001287	0.15013	1.00002
rs200856259	2.60795	0.999963	0.009106	0.12516	0.999981	3.82907	1.00003	0.0001287	0.25457	1.00002
rs3129936	2.5971	1.00008	0.009407	0.71329	1.00004	3.82907	1.00003	0.0001287	0.75387	1.00002
rs142328364	-2.85167	0.999769	0.00434	0.039609	0.999884	-3.82926	1.00013	0.0001288	4.5719e-05	1.00007
rs76521448	3.14235	1.00022	0.00168	0.069852	1.00011	3.82945	1.00023	0.0001289	6.821e-05	1.00012
rs36003146	-2.74907	1.00005	0.005979	0.25179	1.00003	-3.82745	0.999712	0.0001289	0.24582	0.999856
rs9923329	2.71336	1.00027	0.006675	0.21532	1.00013	-3.82945	1.00023	0.0001289	0.3523	1.00012
rs140280804	3.16572	0.999821	0.001544	0.010905	0.99991	3.82764	0.999812	0.000129	4.4245e-05	0.999906
rs4799979	-2.99317	1.00011	0.002764	0.55157	1.00006	-3.82764	0.999812	0.000129	0.38706	0.999906
rs11624028	2.66721	1.00016	0.007658	0.082227	1.00008	3.82764	0.999812	0.000129	0.24853	0.999906
rs678753	-2.6017	0.999767	0.00926	0.80384	0.999884	-3.82764	0.999812	0.000129	0.47262	0.999906
rs10963463	2.59779	0.999835	0.009371	0.041796	0.999918	-3.82764	0.999812	0.000129	0.22403	0.999906
rs72667748	-3.4399	0.999942	0.0005815	0.22664	0.999971	-3.82783	0.999912	0.0001291	0.19024	0.999956
rs7180093	-3.00439	1.00026	0.002668	0.10278	1.00013	-3.82783	0.999912	0.0001291	0.053173	0.999956
rs112462920	-3.36367	0.999804	0.0007673	0.019375	0.999902	3.82802	1.00001	0.0001292	0.00013136	1.00001
rs533548971	-2.93505	1.00003	0.003336	0.0012526	1.00002	-3.82802	1.00001	0.0001292	0.0043508	1.00001
rs11131956	-2.79241	1.00029	0.005245	0.92303	1.00015	3.82802	1.00001	0.0001292	0.98653	1.00001
rs16854038	2.74852	0.999651	0.005969	0.011808	0.999826	-3.82802	1.00001	0.0001292	0.050471	1.00001
rs79919792	-2.67698	0.999984	0.007428	0.0035328	0.999992	-3.82802	1.00001	0.0001292	0.029051	1.00001
rs11719738	-2.62167	0.999746	0.008733	0.75869	0.999873	-3.82802	1.00001	0.0001292	0.59473	1.00001
rs997893	-3.37623	1.00014	0.0007361	0.65168	1.00007	-3.82821	1.00011	0.0001293	0.33234	1.00006
rs551119280	3.29614	1.00008	0.0009812	0.031182	1.00004	3.82821	1.00011	0.0001293	0.23391	1.00006
rs6050403	-3.16043	1.00027	0.00158	0.3046	1.00013	3.82821	1.00011	0.0001293	0.12522	1.00006
rs75542709	-2.98799	0.999993	0.002808	0.016387	0.999997	3.82821	1.00011	0.0001293	0.077682	1.00006
rs16854053	-2.75109	1.00007	0.005943	0.01182	1.00003	3.82821	1.00011	0.0001293	0.05047	1.00006
rs2740808	-3.00405	1.00003	0.002665	0.040293	1.00002	-3.82659	0.999787	0.0001295	0.00012557	0.999894
rs1328179	-2.68261	0.99971	0.007288	0.17186	0.999855	-3.82659	0.999787	0.0001295	0.46907	0.999894
rs956424	3.09198	0.999988	0.001988	0.28619	0.999994	3.82678	0.999886	0.0001296	0.1097	0.999943
rs78761827	2.92311	1.00008	0.003468	0.11653	1.00004	-3.82678	0.999886	0.0001296	0.00012568	0.999943
rs17633409	-2.84206	1.00004	0.004484	0.14984	1.00002	-3.82678	0.999886	0.0001296	0.37029	0.999943
rs2377431	-2.67137	1.00028	0.007571	0.24419	1.00014	-3.82678	0.999886	0.0001296	0.23564	0.999943
rs80071555	2.66153	0.999649	0.007757	0.0030584	0.999824	3.82678	0.999886	0.0001296	0.022168	0.999943
rs10770633	-3.22155	0.999722	0.001271	0.2993	0.999861	-3.82697	0.999986	0.0001297	0.17443	0.999993
rs10774137	-2.99816	1.00011	0.002719	0.67704	1.00005	-3.82697	0.999986	0.0001297	0.73242	0.999993
rs6873397	2.84256	0.999693	0.004463	0.69917	0.999847	-3.82697	0.999986	0.0001297	0.6427	0.999993
rs11688233	2.74392	0.999939	0.006068	0.013296	0.999969	3.82697	0.999986	0.0001297	0.10065	0.999993
rs75884078	2.99628	1.00019	0.002738	0.048656	1.00009	-3.82716	1.00008	0.0001298	0.16137	1.00004
rs28479946	-2.96492	0.999943	0.003026	0.28414	0.999972	-3.82716	1.00008	0.0001298	0.22604	1.00004
rs75659065	-2.73968	0.999769	0.006138	0.042405	0.999884	3.82716	1.00008	0.0001298	0.00016683	1.00004
rs116349567	-3.45354	0.999735	0.0005514	0.043168	0.999867	-3.82735	1.00018	0.0001299	0.00011774	1.00009
rs552463970	-2.63556	0.999663	0.008378	0.030207	0.999832	3.82735	1.00018	0.0001299	0.00011639	1.00009
15:88439010_CT_C	2.90753	0.999676	0.003632	0.69143	0.999838	-3.82554	0.99976	0.00013	0.74483	0.99988
rs187715871	3.33124	1.00015	0.0008661	0.0020675	1.00007	-3.82573	0.999859	0.0001301	0.014165	0.99993
rs144888764	-2.88903	1.00002	0.003865	0.0012413	1.00001	3.82573	0.999859	0.0001301	0.0007578	0.99993
rs796398778	2.76241	1.00029	0.005752	0.10761	1.00015	3.82573	0.999859	0.0001301	0.14216	0.99993
rs76166898	-2.6864	1.0003	0.00724	0.002676	1.00015	3.82573	0.999859	0.0001301	0.0075502	0.99993
rs6442059	2.62155	0.999657	0.00873	0.75869	0.999828	3.82573	0.999859	0.0001301	0.59474	0.99993
rs112470718	3.83341	1.00021	0.0001268	0.025174	1.00011	-3.82592	0.999958	0.0001302	2.8984e-05	0.999979
rs10519177	3.32561	0.999768	0.0008798	0.57746	0.999884	3.82592	0.999958	0.0001302	0.24918	0.999979
rs59343577	2.90867	0.999771	0.003622	0.18816	0.999885	-3.82592	0.999958	0.0001302	0.00016598	0.999979
rs17783010	-2.87994	0.999959	0.003976	0.3869	0.999979	-3.82592	0.999958	0.0001302	0.27716	0.999979
rs10217766	-2.81012	1.00009	0.004956	0.71643	1.00004	-3.82592	0.999958	0.0001302	0.86232	0.999979
rs1870345	2.79443	1.00031	0.005213	0.92303	1.00015	-3.82592	0.999958	0.0001302	0.98654	0.999979
rs542007496	3.77664	0.99981	0.0001585	0.00321	0.999905	-3.82611	1.00006	0.0001303	0.00088544	1.00003
rs186256967	3.45364	0.999791	0.0005516	0.043161	0.999896	3.82611	1.00006	0.0001303	0.00011776	1.00003
rs114603301	3.45374	0.999848	0.0005518	0.043161	0.999924	3.82611	1.00006	0.0001303	0.00011776	1.00003
rs35387474	2.60616	1.00012	0.009165	0.01724	1.00006	3.82611	1.00006	0.0001303	0.15013	1.00003
rs58123911	2.96146	1.00031	0.003071	0.23935	1.00016	-3.8263	1.00016	0.0001304	0.00026164	1.00008
rs62477965	2.68934	1.00025	0.007174	0.011333	1.00013	3.8263	1.00016	0.0001304	0.027747	1.00008
rs79357058	3.08014	1.00009	0.002071	0.015006	1.00005	-3.82649	1.00025	0.0001305	3.9725e-05	1.00013
rs150450809	2.67244	1.00033	0.00755	0.0020161	1.00017	3.82649	1.00025	0.0001305	0.018447	1.00013
rs79012332	-3.71837	1.0002	0.0002011	0.06359	1.0001	-3.82468	0.99983	0.0001306	0.11725	0.999915
rs4774517	-3.70993	0.999961	0.0002072	0.55496	0.99998	-3.82468	0.99983	0.0001306	0.24896	0.999915
rs62246455	2.63801	1.00001	0.00834	0.2416	1.00001	3.82468	0.99983	0.0001306	0.40526	0.999915
rs1462531	-3.81467	0.999826	0.000136	0.013411	0.999913	-3.82486	0.999929	0.0001307	0.10811	0.999964
rs6489458	-3.07385	0.999899	0.002111	0.67609	0.99995	-3.82486	0.999929	0.0001307	0.73252	0.999964
rs7695426	-3.0483	1.0002	0.002306	0.23655	1.0001	-3.82486	0.999929	0.0001307	0.19042	0.999964
rs61907027	-2.98037	1.00025	0.002886	0.32309	1.00013	-3.82486	0.999929	0.0001307	0.26718	0.999964
rs280056	-2.82759	0.999711	0.004678	0.26539	0.999855	-3.82486	0.999929	0.0001307	0.48048	0.999964
rs114292155	2.73109	1.00007	0.006316	0.0012526	1.00003	-3.82486	0.999929	0.0001307	0.0065202	0.999964
rs79442819	-2.65747	1.00036	0.007895	0.070199	1.00018	3.82486	0.999929	0.0001307	0.14642	0.999964
rs6773521	-2.63723	1.00018	0.00837	0.24161	1.00009	-3.82486	0.999929	0.0001307	0.40526	0.999964
rs185822656	2.6252	1.00015	0.00867	0.10357	1.00008	3.82486	0.999929	0.0001307	0.095716	0.999964
rs11034166	3.94327	1.00014	8.056e-05	0.22783	1.00007	-3.82505	1.00003	0.0001308	0.0010033	1.00001
rs140137052	3.45592	0.999956	0.0005481	0.012465	0.999978	3.82505	1.00003	0.0001308	0.00019743	1.00001
rs28648374	3.02369	0.999794	0.002492	0.0083406	0.999897	-3.82505	1.00003	0.0001308	0.055958	1.00001
rs2085965	-2.92777	0.999844	0.003409	0.015601	0.999922	-3.82505	1.00003	0.0001308	0.095371	1.00001
rs139852814	2.8503	1.00021	0.004376	0.0047758	1.0001	-3.82505	1.00003	0.0001308	0.023468	1.00001
rs11175961	2.84506	1.00004	0.004442	0.040347	1.00002	-3.82505	1.00003	0.0001308	0.099048	1.00001
rs756428548	2.75559	0.999704	0.005844	0.74582	0.999852	3.82505	1.00003	0.0001308	0.40491	1.00001
rs12542922	-2.64995	0.999963	0.008048	0.21063	0.999981	-3.82505	1.00003	0.0001308	0.061744	1.00001
6:115222606_GT_G	3.19124	1.00015	0.001419	0.22499	1.00008	3.82524	1.00013	0.0001309	0.15174	1.00006
11:10055210_AAC_A	2.83305	1.00003	0.004612	0.6892	1.00002	3.82524	1.00013	0.0001309	0.75443	1.00006
rs142702160	-2.79868	0.99977	0.005121	0.0052022	0.999885	3.82524	1.00013	0.0001309	0.041352	1.00006
rs2022531	-2.6095	0.999617	0.009041	0.71326	0.999809	-3.82524	1.00013	0.0001309	0.75386	1.00006
rs148935076	2.88738	1.00026	0.003894	0.01026	1.00013	3.82543	1.00022	0.000131	2.704e-05	1.00011
rs117479788	-2.71742	1.00031	0.006596	0.0061822	1.00015	-3.82543	1.00022	0.000131	0.046821	1.00011
rs2253936	-2.64754	0.999654	0.008086	0.64569	0.999827	-3.82543	1.00022	0.000131	0.4445	1.00011
rs1764625	3.4493	1.00018	0.0005633	0.66986	1.00009	3.82362	0.9998	0.0001311	0.67873	0.9999
rs10431355	-3.07514	1.00009	0.002106	0.67609	1.00004	-3.82362	0.9998	0.0001311	0.73251	0.9999
rs1740106	-3.02187	0.999912	0.00251	0.34892	0.999956	-3.82362	0.9998	0.0001311	0.55204	0.9999
rs112019753	2.82459	0.999709	0.004722	0.079342	0.999855	-3.82362	0.9998	0.0001311	0.00014514	0.9999
rs1455652	-2.59072	0.999785	0.009562	0.24707	0.999892	3.82362	0.9998	0.0001311	0.13453	0.9999
rs7134608	-3.07399	0.999991	0.002112	0.67609	0.999996	-3.8238	0.999898	0.0001312	0.73253	0.999949
rs7316660	3.00251	0.999672	0.002669	0.67701	0.999836	3.8238	0.999898	0.0001312	0.73252	0.999949
rs112700371	-2.72196	0.99997	0.006488	0.054532	0.999985	3.82399	0.999996	0.0001313	0.13136	0.999998
rs62246451	2.62832	1.00025	0.008597	0.24168	1.00012	3.82399	0.999996	0.0001313	0.40532	0.999998
rs9818382	-2.62213	1.0001	0.008745	0.7587	1.00005	-3.82399	0.999996	0.0001313	0.59472	0.999998
12:54579269_AAAAT_A	-2.99261	0.999742	0.002759	0.40826	0.999871	3.82418	1.00009	0.0001314	0.43547	1.00005
rs12912675	2.77851	1.00037	0.005478	0.2438	1.00018	3.82418	1.00009	0.0001314	0.1632	1.00005
rs146054983	-2.65168	0.999756	0.007994	0.012105	0.999878	-3.82418	1.00009	0.0001314	0.00035806	1.00005
rs9950563	3.95873	0.999865	7.518e-05	0.8657	0.999932	-3.82437	1.00019	0.0001315	0.67418	1.0001
5:153872529_TAAAAA_T	3.45056	0.999744	0.0005576	0.63648	0.999872	3.82437	1.00019	0.0001315	0.59013	1.0001
rs2300134	-3.07528	1.00018	0.002107	0.67609	1.00009	-3.82437	1.00019	0.0001315	0.73251	1.0001
rs198807	-2.80903	1.00002	0.00497	0.3147	1.00001	-3.82437	1.00019	0.0001315	0.52808	1.0001
rs1811652	-2.62832	1.00025	0.008597	0.24168	1.00012	-3.82437	1.00019	0.0001315	0.40532	1.0001
rs10050372	-3.60712	1.00007	0.0003099	0.8518	1.00003	-3.82256	0.999767	0.0001316	0.58853	0.999884
rs477991	-3.24041	1.00025	0.001197	0.80394	1.00013	-3.82456	1.00029	0.0001316	0.45605	1.00015
rs950493	3.21378	0.999864	0.001308	0.25004	0.999932	-3.82256	0.999767	0.0001316	0.15754	0.999884
rs7734589	-2.78568	0.999769	0.005331	0.31904	0.999885	3.82256	0.999767	0.0001316	0.11745	0.999884
7:44765133_AT_A	2.59649	1.00038	0.009445	0.85523	1.00019	-3.82256	0.999767	0.0001316	0.7117	0.999884
rs113425889	-3.39038	1.00023	0.0006999	0.01935	1.00011	3.82274	0.999865	0.0001317	0.0001315	0.999933
rs11687393	-3.34594	0.999967	0.0008197	0.11531	0.999983	-3.82274	0.999865	0.0001317	0.17878	0.999933
rs10498181	3.01979	0.999861	0.002526	0.25132	0.999931	3.82274	0.999865	0.0001317	0.24449	0.999933
rs7013506	-2.80509	1.00006	0.005033	0.32109	1.00003	-3.82274	0.999865	0.0001317	0.74869	0.999933
rs769390096	-2.76941	1.0003	0.00563	0.44094	1.00015	3.82274	0.999865	0.0001317	0.46129	0.999933
rs6766230	-2.62949	1.00037	0.008576	0.75832	1.00019	-3.82274	0.999865	0.0001317	0.59472	0.999933
rs4900926	-2.61988	0.999912	0.00879	0.12809	0.999956	-3.82274	0.999865	0.0001317	0.19534	0.999933
rs12620862	-2.86832	1.00023	0.004135	0.35735	1.00011	-3.82293	0.999963	0.0001318	0.057827	0.999982
rs280077	-2.72123	1.00017	0.006513	0.31403	1.00008	-3.82293	0.999963	0.0001318	0.48197	0.999982
rs570302508	2.60678	0.999829	0.009128	0.0086525	0.999915	3.82293	0.999963	0.0001318	0.0001024	0.999982
4:87929807_CTA_C	3.17182	0.999887	0.001513	0.23637	0.999944	3.82312	1.00006	0.0001319	0.19059	1.00003
rs56066924	-3.09132	1.00021	0.001997	0.0075116	1.0001	3.82312	1.00006	0.0001319	0.057111	1.00003
rs59672579	2.96205	1.00004	0.003057	0.078362	1.00002	3.82312	1.00006	0.0001319	0.10666	1.00003
rs11029914	2.66105	1.00004	0.007792	0.21189	1.00002	3.82312	1.00006	0.0001319	0.39179	1.00003
rs66683098	-3.13834	1.00021	0.001703	0.20554	1.00011	3.8233	1.00016	0.000132	0.17322	1.00008
rs4939641	-2.66066	0.999743	0.007783	0.14667	0.999872	3.8233	1.00016	0.000132	0.1955	1.00008
rs759328985	-2.6112	1.00015	0.009033	0.028451	1.00008	3.8233	1.00016	0.000132	0.076535	1.00008
rs73599759	2.75643	1.00031	0.005859	0.034733	1.00016	3.82149	0.999733	0.0001321	0.17128	0.999867
rs184377291	3.65761	0.999784	0.0002538	0.0011346	0.999892	3.82168	0.999831	0.0001322	0.0095613	0.999915
rs112050579	2.6241	1.00008	0.008693	0.0055625	1.00004	-3.82168	0.999831	0.0001322	0.036558	0.999915
rs2138114	2.90918	1.00013	0.003628	0.24946	1.00006	-3.82186	0.999928	0.0001323	0.080506	0.999964
rs80264676	-2.78592	0.999944	0.005335	0.028731	0.999972	3.82186	0.999928	0.0001323	7.5323e-05	0.999964
rs58956475	2.62777	0.999824	0.008583	0.24168	0.999912	3.82186	0.999928	0.0001323	0.4053	0.999964
rs114134239	3.81793	0.999964	0.0001345	0.051235	0.999982	3.82205	1.00003	0.0001324	6.1775e-05	1.00001
rs7138890	-3.07385	0.999899	0.002111	0.67609	0.99995	-3.82205	1.00003	0.0001324	0.73256	1.00001
rs11062385	3.00502	1.00001	0.002656	0.32316	1.00001	3.82224	1.00012	0.0001325	0.26743	1.00006
rs147547478	2.89115	1.0001	0.003842	0.002697	1.00005	3.82224	1.00012	0.0001325	0.024521	1.00006
rs151226060	2.88988	0.99992	0.003851	0.0054438	0.99996	-3.82224	1.00012	0.0001325	0.0095606	1.00006
rs198825	-2.69682	0.999868	0.006993	0.31535	0.999934	-3.82224	1.00012	0.0001325	0.52809	1.00006
rs9821119	2.62949	1.00037	0.008576	0.75832	1.00019	3.82224	1.00012	0.0001325	0.59473	1.00006
rs211978	-3.7777	0.999839	0.0001579	0.24729	0.99992	-3.82242	1.00022	0.0001326	0.77032	1.00011
rs275519	-2.8417	0.999792	0.004479	0.13587	0.999896	3.82242	1.00022	0.0001326	0.088941	1.00011
rs111162737	-2.8171	1.00007	0.004849	0.22461	1.00004	3.82242	1.00022	0.0001326	0.046657	1.00011
rs185639373	-2.77293	0.999949	0.005553	0.01378	0.999974	-3.82042	0.999697	0.0001326	6.1258e-05	0.999849
rs150710416	-2.60292	0.999937	0.009239	0.0092833	0.999969	3.82242	1.00022	0.0001326	0.050149	1.00011
rs10225758	-3.28144	1.00027	0.001036	0.093913	1.00013	-3.82061	0.999794	0.0001327	0.00058128	0.999897
rs9477742	-3.19181	0.999883	0.001412	0.082376	0.999941	3.82061	0.999794	0.0001327	0.012925	0.999897
rs3782852	3.07485	0.999905	0.002104	0.67609	0.999953	3.82061	0.999794	0.0001327	0.73255	0.999897
rs6489463	3.02993	0.999956	0.002445	0.67438	0.999978	3.82061	0.999794	0.0001327	0.7324	0.999897
rs138163103	2.93066	0.999766	0.003375	0.086044	0.999883	-3.82061	0.999794	0.0001327	0.000992	0.999897
rs7321807	-2.84606	1.00004	0.004428	0.17581	1.00002	3.82061	0.999794	0.0001327	0.02076	0.999897
rs10832557	-2.80234	1.00024	0.005084	0.56972	1.00012	-3.82061	0.999794	0.0001327	0.47222	0.999897
rs198816	2.75929	1.00021	0.005803	0.31465	1.00011	3.82061	0.999794	0.0001327	0.5281	0.999897
rs66941380	3.04843	1.00028	0.002307	0.34836	1.00014	3.82079	0.999892	0.0001328	0.20175	0.999946
rs3129941	2.62925	1.00019	0.00857	0.71334	1.0001	3.82079	0.999892	0.0001328	0.7539	0.999946
rs5866830	-2.92403	1.00002	0.003456	0.65881	1.00001	3.82098	0.999989	0.0001329	0.64243	0.999994
rs4539695	2.88618	1.00013	0.003904	0.22465	1.00006	-3.82098	0.999989	0.0001329	0.30093	0.999994
rs142136190	-2.82752	0.999662	0.004677	0.010234	0.999831	-3.82098	0.999989	0.0001329	2.6194e-05	0.999994
rs35784334	2.7217	0.999782	0.006483	0.005783	0.999891	3.82098	0.999989	0.0001329	0.045472	0.999994
rs1230382	3.19104	1.00002	0.001418	0.56353	1.00001	-3.82116	1.00009	0.000133	0.50161	1.00004
16:3278072_CTT_C	-4.75614	1.00006	1.976e-06	0.0014463	1.00003	-3.82135	1.00018	0.0001331	0.00071562	1.00009
rs74015757	2.99295	0.999963	0.002762	0.10319	0.999982	3.82135	1.00018	0.0001331	0.05578	1.00009
rs148172181	-2.65505	1.00004	0.007932	0.012111	1.00002	-3.82135	1.00018	0.0001331	0.00040134	1.00009
rs11923706	2.5998	0.999848	0.009317	0.75863	0.999924	3.82135	1.00018	0.0001331	0.59466	1.00009
rs59405701	2.85584	0.999888	0.004288	0.098734	0.999944	3.81953	0.999756	0.0001332	0.17309	0.999878
rs6781941	2.63723	1.00018	0.00837	0.24161	1.00009	3.81953	0.999756	0.0001332	0.40526	0.999878
rs1764787	3.48169	0.99982	0.0004971	0.66866	0.99991	3.81972	0.999853	0.0001333	0.68086	0.999927
rs2167686	3.43629	1.00017	0.000591	0.75677	1.00008	3.81972	0.999853	0.0001333	0.76808	0.999927
rs7990023	3.11541	1.00026	0.001842	0.24717	1.00013	-3.81972	0.999853	0.0001333	0.00086766	0.999927
rs115245461	-3.02496	0.999973	0.002486	0.0083399	0.999987	3.81972	0.999853	0.0001333	0.055955	0.999927
rs58287933	-2.81778	0.999841	0.004829	0.055276	0.99992	3.81972	0.999853	0.0001333	0.0032859	0.999927
rs68112581	-2.74543	1.00031	0.006059	0.80472	1.00016	-3.81972	0.999853	0.0001333	0.66887	0.999927
6:32335777_TA_T	-2.61018	1.00014	0.009059	0.71339	1.00007	-3.81972	0.999853	0.0001333	0.75386	0.999927
rs80080037	-4.07523	1.00011	4.606e-05	0.033861	1.00006	-3.8199	0.99995	0.0001334	0.1553	0.999975
rs58551606	3.12633	1.00021	0.001774	0.20524	1.00011	-3.8199	0.99995	0.0001334	0.17305	0.999975
rs62477970	2.99683	0.999888	0.002725	0.008962	0.999944	3.8199	0.99995	0.0001334	0.037175	0.999975
16:67202444_GAAAT_G	2.83524	1.00017	0.004586	0.029801	1.00008	-3.8199	0.99995	0.0001334	0.02883	0.999975
rs34880181	2.72943	1.00032	0.006361	0.0058228	1.00016	3.8199	0.99995	0.0001334	0.045471	0.999975
rs74824372	3.17163	0.999766	0.001512	0.081675	0.999883	-3.82009	1.00005	0.0001335	0.013005	1.00002
rs78390274	3.12783	0.999893	0.001759	0.057583	0.999947	3.82009	1.00005	0.0001335	0.0045667	1.00002
rs4719848	-3.0702	1.00013	0.002142	0.91407	1.00006	3.82009	1.00005	0.0001335	0.45558	1.00002
rs148720158	2.81475	0.999826	0.004874	0.0055263	0.999913	3.82009	1.00005	0.0001335	0.00033038	1.00002
rs13433764	2.81325	1.00018	0.004912	0.34754	1.00009	-3.82009	1.00005	0.0001335	0.43139	1.00002
rs6725326	-2.74043	1.00032	0.006152	0.24444	1.00016	-3.82009	1.00005	0.0001335	0.23569	1.00002
rs181036466	-2.71895	0.999964	0.006547	0.0050285	0.999982	-3.82009	1.00005	0.0001335	3.2966e-05	1.00002
rs3132944	2.68351	0.999633	0.007264	0.71394	0.999817	3.82009	1.00005	0.0001335	0.7542	1.00002
rs9805123	2.63564	0.999725	0.00838	0.31469	0.999862	3.82009	1.00005	0.0001335	0.34926	1.00002
rs13081528	3.14952	0.999693	0.00163	0.20541	0.999846	-3.82027	1.00014	0.0001336	0.17303	1.00007
rs280071	-2.66754	0.999656	0.00762	0.31282	0.999828	-3.82027	1.00014	0.0001336	0.48203	1.00007
rs8039907	2.58	0.999999	0.00988	0.037021	1	3.82027	1.00014	0.0001336	3.8016e-05	1.00007
rs16866525	2.92358	0.999714	0.003451	0.24818	0.999857	3.82046	1.00024	0.0001337	0.24455	1.00012
rs198813	2.79161	0.99972	0.005232	0.31469	0.99986	3.82046	1.00024	0.0001337	0.52811	1.00012
rs1884762	-2.66253	0.999649	0.007734	0.4816	0.999825	3.81846	0.999717	0.0001337	0.66333	0.999858
rs3129928	-2.5971	1.00008	0.009407	0.71327	1.00004	-3.82046	1.00024	0.0001337	0.7539	1.00012
rs3129929	2.5971	1.00008	0.009407	0.71327	1.00004	3.82046	1.00024	0.0001337	0.7539	1.00012
rs10446018	2.58021	1.00016	0.009886	0.049252	1.00008	-3.81846	0.999717	0.0001337	0.32102	0.999858
rs935969	3.35888	0.999926	0.0007819	0.89426	0.999963	-3.81864	0.999813	0.0001338	0.77688	0.999907
rs280075	-2.72118	1.00013	0.006512	0.31403	1.00007	-3.81864	0.999813	0.0001338	0.48197	0.999907
rs7842659	2.62809	1.00006	0.008591	0.39407	1.00003	-3.81864	0.999813	0.0001338	0.081702	0.999907
rs142817706	2.57617	1.00013	0.01	0.039963	1.00007	-3.81864	0.999813	0.0001338	0.017748	0.999907
rs221461	3.23643	1.00027	0.001214	0.51221	1.00013	3.81883	0.99991	0.0001339	0.31896	0.999955
rs532479858	-2.87537	1.00026	0.004045	0.22289	1.00013	-3.81883	0.99991	0.0001339	0.28751	0.999955
rs145828988	2.71537	1.00027	0.006635	0.022929	1.00014	3.81883	0.99991	0.0001339	0.05324	0.999955
rs34729634	2.70424	1.00018	0.006856	0.18061	1.00009	3.81883	0.99991	0.0001339	0.18579	0.999955
rs77027633	2.65454	0.999653	0.00792	0.0028231	0.999826	3.81883	0.99991	0.0001339	0.033013	0.999955
rs72667751	-3.27135	1.00021	0.001073	0.25477	1.00011	-3.81901	1.00001	0.000134	0.19015	1
rs74073214	3.18389	0.999931	0.001452	0.1357	0.999966	3.81901	1.00001	0.000134	0.00051882	1
rs117302714	2.83098	0.999987	0.00464	0.0056669	0.999993	-3.81901	1.00001	0.000134	0.034611	1
rs9837343	-2.63513	1.0001	0.008417	0.75827	1.00005	-3.81901	1.00001	0.000134	0.59465	1
rs3129940	2.61516	1.00012	0.008927	0.71332	1.00006	3.81901	1.00001	0.000134	0.7539	1
rs517240	-3.73906	1.00003	0.0001848	0.73207	1.00002	-3.8192	1.0001	0.0001341	0.45554	1.00005
rs9966834	3.33592	0.999955	0.0008497	0.76303	0.999977	3.8192	1.0001	0.0001341	0.76598	1.00005
rs6489449	2.99749	0.999657	0.002713	0.67701	0.999829	3.8192	1.0001	0.0001341	0.7324	1.00005
rs181350760	-3.45315	1.00009	0.0005547	0.0013326	1.00004	-3.81938	1.0002	0.0001342	0.004081	1.0001
rs10431354	3.068	1	0.002155	0.67222	1	3.81938	1.0002	0.0001342	0.72177	1.0001
rs532298626	-2.82786	0.999904	0.004682	0.34754	0.999952	-3.81938	1.0002	0.0001342	0.42825	1.0001
1:46771423_AAAAT_A	2.67716	1.00012	0.007432	0.99041	1.00006	-3.81938	1.0002	0.0001342	0.93369	1.0001
rs116032090	2.91475	0.999826	0.003554	0.018049	0.999913	3.81756	0.999771	0.0001343	0.00038026	0.999886
rs10207588	-2.75126	1.00019	0.005946	0.25161	1.00009	-3.81775	0.999867	0.0001344	0.2458	0.999934
rs139461429	2.99573	0.999817	0.002733	0.143	0.999908	-3.81793	0.999964	0.0001345	0.33793	0.999982
rs6836350	-3.38952	0.999716	0.0006977	0.89381	0.999858	3.81811	1.00006	0.0001346	0.77685	1.00003
rs6489454	3.07413	1.00008	0.002113	0.67609	1.00004	3.81811	1.00006	0.0001346	0.7325	1.00003
rs35840320	-2.73766	0.999751	0.006175	0.0059868	0.999875	-3.81811	1.00006	0.0001346	0.045467	1.00003
rs3773568	-3.21602	1.00001	0.0013	0.17238	1.00001	3.8183	1.00016	0.0001347	0.38704	1.00008
rs143764051	-2.60129	1.00022	0.009303	0.035018	1.00011	3.8183	1.00016	0.0001347	4.2297e-05	1.00008
rs7738693	2.58551	0.999624	0.009696	0.71313	0.999812	3.8183	1.00016	0.0001347	0.7539	1.00008
rs11964617	2.83421	1.00015	0.0046	0.22442	1.00008	3.81848	1.00025	0.0001348	0.15187	1.00013
rs586117	-2.70311	1.00008	0.006874	0.56768	1.00004	-3.81648	0.999728	0.0001348	0.46709	0.999864
rs17758833	-3.77605	1.00003	0.0001594	0.01316	1.00001	-3.81666	0.999824	0.0001349	0.096043	0.999912
rs117397601	2.74147	1.00034	0.006134	0.021429	1.00017	3.81666	0.999824	0.0001349	0.014037	0.999912
rs72800359	2.59351	0.999618	0.009473	0.033624	0.999809	3.81666	0.999824	0.0001349	0.10751	0.999912
3:165300217_TA_T	-3.78704	1.00002	0.0001525	0.043574	1.00001	-3.81685	0.999919	0.000135	4.7779e-05	0.99996
rs78438142	3.22157	1.00036	0.00128	0.10358	1.00018	3.81685	0.999919	0.000135	0.060028	0.99996
rs7108223	-2.69231	1.00023	0.007109	0.32909	1.00011	-3.81685	0.999919	0.000135	0.15727	0.99996
rs13071819	2.64734	1.00025	0.008129	0.3381	1.00013	3.81685	0.999919	0.000135	0.29291	0.99996
rs13094657	-2.64734	1.00025	0.008129	0.3381	1.00013	-3.81685	0.999919	0.000135	0.29291	0.99996
rs35473627	2.87254	0.999679	0.00406	0.12369	0.999839	-3.81703	1.00002	0.0001351	0.19497	1.00001
rs6905601	-2.59891	0.999927	0.009347	0.71317	0.999964	-3.81703	1.00002	0.0001351	0.7539	1.00001
rs1658417	3.26919	1.00011	0.00108	0.2667	1.00006	3.81721	1.00011	0.0001352	0.54115	1.00006
rs7988757	3.04752	0.999683	0.0023	0.24686	0.999842	-3.81721	1.00011	0.0001352	0.00086999	1.00006
rs72973584	-2.64306	1.00005	0.008219	0.016761	1.00002	3.81721	1.00011	0.0001352	0.11442	1.00006
rs198814	-2.76967	0.999764	0.0056	0.31466	0.999882	-3.81739	1.00021	0.0001353	0.52811	1.0001
rs280072	-2.72093	0.999945	0.006507	0.31404	0.999972	-3.81739	1.00021	0.0001353	0.48197	1.0001
rs35438009	-2.72113	1.00009	0.006511	0.0057375	1.00005	-3.81739	1.00021	0.0001353	0.045471	1.0001
rs7859693	3.26702	1.00001	0.001087	0.19763	1.00001	-3.81558	0.999778	0.0001354	0.57376	0.999889
rs60577649	-3.01818	1.00012	0.002546	0.053528	1.00006	3.81558	0.999778	0.0001354	0.003204	0.999889
rs3770955	-2.6916	0.999704	0.007094	0.45492	0.999852	-3.81558	0.999778	0.0001354	0.64749	0.999889
rs224485	-4.57356	0.999809	4.775e-06	0.055098	0.999904	-3.81576	0.999874	0.0001355	0.17427	0.999937
rs1764786	3.47764	0.999795	0.0005045	0.66867	0.999898	3.81576	0.999874	0.0001355	0.68086	0.999937
rs12935454	3.08253	0.999694	0.002046	0.27642	0.999847	-3.81576	0.999874	0.0001355	0.61144	0.999937
rs35222022	2.71542	1.00031	0.006636	0.020269	1.00015	3.81576	0.999874	0.0001355	0.16987	0.999937
rs12493425	2.63366	0.999739	0.00843	0.75847	0.999869	3.81576	0.999874	0.0001355	0.59467	0.999937
rs7941898	-2.62692	0.999936	0.008612	0.093406	0.999968	-3.81594	0.999969	0.0001356	0.00023652	0.999984
rs1658418	-3.26458	0.99974	0.001093	0.26668	0.99987	-3.81612	1.00006	0.0001357	0.54116	1.00003
rs142697841	-3.11317	1.00011	0.001853	0.011115	1.00005	-3.81612	1.00006	0.0001357	2.8061e-05	1.00003
rs147956240	-2.97214	1.00009	0.00296	0.0032238	1.00005	3.81612	1.00006	0.0001357	0.01308	1.00003
rs11042034	-3.07886	0.99991	0.002076	0.3695	0.999955	-3.8163	1.00016	0.0001358	0.34149	1.00008
rs1821211	4.8427	0.999876	1.277e-06	0.1936	0.999938	3.81649	1.00026	0.0001359	0.47097	1.00013
rs146771780	-3.49353	0.99973	0.000475	0.013892	0.999865	3.81449	0.999731	0.0001359	0.01893	0.999865
rs74418355	3.02754	0.999693	0.002458	0.062618	0.999847	-3.81449	0.999731	0.0001359	9.9065e-05	0.999865
rs371507997	3.00439	1.00026	0.002668	0.53237	1.00013	-3.81449	0.999731	0.0001359	0.42356	0.999865
rs12809199	-2.72034	1.00025	0.006535	0.005742	1.00013	-3.81449	0.999731	0.0001359	0.045471	0.999865
rs11019833	-2.57551	0.999622	0.009981	0.11042	0.999811	-3.81449	0.999731	0.0001359	0.47086	0.999865
rs111232830	2.7081	1.00007	0.006771	0.036121	1.00004	3.81467	0.999826	0.000136	7.9352e-05	0.999913
rs145776128	-2.80373	0.999804	0.005043	0.0031923	0.999902	-3.81485	0.999921	0.0001361	0.020114	0.999961
rs113835832	3.61879	0.999882	0.0002955	0.27365	0.999941	3.81503	1.00002	0.0001362	0.25774	1.00001
rs112727265	2.95786	0.999904	0.003095	0.042336	0.999952	-3.81503	1.00002	0.0001362	5.1645e-05	1.00001
rs61941270	-2.94419	1.00013	0.003242	0.0042442	1.00006	3.81503	1.00002	0.0001362	0.03801	1.00001
rs76145581	-3.41308	1.00004	0.0006427	0.0068202	1.00002	3.81521	1.00011	0.0001363	0.058096	1.00006
rs7301422	2.99739	1.00026	0.00273	0.32305	1.00013	3.81521	1.00011	0.0001363	0.26747	1.00006
rs4855382	-2.60627	1.00021	0.009168	0.47322	1.00011	3.81521	1.00011	0.0001363	0.55422	1.00006
rs1123447	3.31266	0.999797	0.0009219	0.34749	0.999898	-3.81539	1.00021	0.0001364	0.50861	1.0001
rs251342	-3.14449	0.999679	0.001658	0.43483	0.999839	3.81357	0.999777	0.0001365	0.49799	0.999888
rs79376310	-2.74951	1.00037	0.005987	0.10002	1.00018	-3.81357	0.999777	0.0001365	0.0002493	0.999888
2:20176449_CTT_C	3.74575	0.999868	0.0001795	0.43111	0.999934	-3.81376	0.999872	0.0001366	0.42167	0.999936
rs3096168	-3.29582	0.999892	0.0009801	0.43607	0.999946	3.81376	0.999872	0.0001366	0.49799	0.999936
rs3849750	-3.27549	0.999691	0.001051	0.43596	0.999846	3.81376	0.999872	0.0001366	0.49799	0.999936
rs2549787	-3.18308	1.00005	0.001458	0.43401	1.00003	3.81376	0.999872	0.0001366	0.49799	0.999936
rs3790306	-2.77222	1.00016	0.005575	0.035027	1.00008	-3.81376	0.999872	0.0001366	0.17129	0.999936
rs6080762	-2.68715	1.00011	0.007213	0.020336	1.00006	-3.81376	0.999872	0.0001366	0.16973	0.999936
rs148979992	-3.43737	1.00022	0.000589	0.0039316	1.00011	-3.81394	0.999966	0.0001367	0.014108	0.999983
20:47313922_CT_C	-2.75488	0.99991	0.005867	0.74581	0.999955	-3.81394	0.999966	0.0001367	0.40485	0.999983
rs117556959	-2.69041	1.00031	0.007154	0.0027857	1.00015	-3.81394	0.999966	0.0001367	0.02241	0.999983
rs11627153	2.65334	1.00026	0.007986	0.081973	1.00013	3.81412	1.00006	0.0001368	0.24837	1.00003
rs6868222	4.87914	1.00006	1.067e-06	0.19392	1.00003	3.8143	1.00016	0.0001369	0.47096	1.00008
rs2393448	3.27852	0.99971	0.00104	0.26677	0.999855	3.8143	1.00016	0.0001369	0.54125	1.00008
rs903180	2.85286	0.999904	0.004329	0.91254	0.999952	3.8143	1.00016	0.0001369	0.59664	1.00008
rs11159714	2.79127	1.0002	0.005259	0.29584	1.0001	-3.8143	1.00016	0.0001369	0.1775	1.00008
rs34832590	2.63727	1.00021	0.008371	0.18352	1.0001	-3.8143	1.00016	0.0001369	0.20387	1.00008
rs76150951	-2.61751	0.999626	0.008832	0.0041889	0.999813	-3.8143	1.00016	0.0001369	0.042019	1.00008
rs60667919	3.18729	1.00018	0.001439	0.64422	1.00009	-3.81448	1.00025	0.000137	0.67822	1.00013
rs4841609	-2.69568	0.999762	0.007011	0.61127	0.999881	-3.81448	1.00025	0.000137	0.63712	1.00013
rs141483979	2.59012	1.00009	0.009601	0.0027657	1.00005	-3.81448	1.00025	0.000137	0.019632	1.00013
rs9477743	-2.88507	1.00005	0.003915	0.087039	1.00002	3.81266	0.99982	0.0001371	0.013002	0.99991
rs35490129	2.87407	1.00005	0.004054	0.12369	1.00002	-3.81266	0.99982	0.0001371	0.19499	0.99991
rs1784616	-2.83126	1.00018	0.004644	0.35763	1.00009	-3.81266	0.99982	0.0001371	0.17343	0.99991
rs6105788	-2.81811	1.00008	0.004834	0.034927	1.00004	-3.81266	0.99982	0.0001371	0.17125	0.99991
rs6489448	-3.00439	1.00026	0.002668	0.677	1.00013	-3.81284	0.999915	0.0001372	0.73253	0.999957
rs74015761	2.99238	1.00025	0.002775	0.10315	1.00013	3.81284	0.999915	0.0001372	0.05585	0.999957
rs115996984	2.98616	1.00011	0.002828	0.012933	1.00005	-3.81284	0.999915	0.0001372	2.5212e-05	0.999957
rs6563935	2.87663	0.99974	0.00401	0.3793	0.99987	-3.81284	0.999915	0.0001372	0.33184	0.999957
rs954316	-2.74805	1.00004	0.005997	0.37961	1.00002	-3.81284	0.999915	0.0001372	0.27713	0.999957
rs10965844	-2.72774	0.999812	0.006367	0.15632	0.999906	-3.81284	0.999915	0.0001372	0.28964	0.999957
rs12457175	-2.71637	1.00027	0.006615	0.37984	1.00014	-3.81284	0.999915	0.0001372	0.27717	0.999957
rs36024663	2.73458	0.99969	0.00623	0.0060029	0.999845	3.81302	1.00001	0.0001373	0.045468	1
rs34378118	3.45825	1.00014	0.0005447	0.084842	1.00007	-3.8132	1.0001	0.0001374	0.033327	1.00005
rs3759371	-2.95735	1.00024	0.00311	0.67684	1.00012	-3.8132	1.0001	0.0001374	0.73253	1.00005
rs777642734	2.91267	0.999776	0.003576	0.077725	0.999888	-3.8132	1.0001	0.0001374	0.20744	1.00005
rs9319696	2.85458	0.999706	0.004298	0.38686	0.999853	3.8132	1.0001	0.0001374	0.27714	1.00005
rs58027378	-2.80164	0.999742	0.005073	0.11703	0.999871	3.8132	1.0001	0.0001374	0.00039135	1.00005
rs680923	2.77722	1.00016	0.00549	0.87422	1.00008	3.8132	1.0001	0.0001374	0.80922	1.00005
rs75114159	-2.67363	0.999724	0.007487	0.057358	0.999862	-3.8132	1.0001	0.0001374	0.0031539	1.00005
rs60608158	-2.99794	0.999957	0.002717	0.045765	0.999978	-3.81338	1.0002	0.0001375	0.00014533	1.0001
rs12955675	-2.89378	0.999847	0.003801	0.3854	0.999923	-3.81338	1.0002	0.0001375	0.27714	1.0001
rs7244852	2.78875	0.99982	0.005283	0.38654	0.99991	3.81338	1.0002	0.0001375	0.27714	1.0001
rs528913581	2.99782	0.999882	0.002716	0.010398	0.999941	-3.81156	0.999768	0.0001376	0.025101	0.999884
rs12360647	-2.97828	1.00019	0.002904	0.4765	1.00009	-3.81356	1.00029	0.0001376	0.56621	1.00015
rs6141933	2.86856	0.999694	0.004112	0.018946	0.999847	-3.81156	0.999768	0.0001376	0.055837	0.999884
rs73890427	-2.76872	0.999796	0.005618	0.018233	0.999898	-3.81156	0.999768	0.0001376	3.3569e-05	0.999884
rs760526003	-2.63645	1.00034	0.0084	0.62954	1.00017	3.81356	1.00029	0.0001376	0.14363	1.00015
rs2161657	-3.16095	0.999967	0.001572	0.43503	0.999983	3.81174	0.999862	0.0001377	0.498	0.999931
rs12956442	-2.90218	1.00012	0.00371	0.38545	1.00006	-3.81174	0.999862	0.0001377	0.27714	0.999931
rs1385283	-2.9006	0.999725	0.003715	0.38542	0.999862	-3.81174	0.999862	0.0001377	0.27714	0.999931
rs113087241	2.92614	1.00009	0.003435	0.0055047	1.00005	-3.81192	0.999956	0.0001378	0.036041	0.999978
rs117204760	2.77169	0.999776	0.005566	0.010953	0.999888	-3.81192	0.999956	0.0001378	0.034006	0.999978
rs301174	2.76907	1.00005	0.005624	0.48497	1.00002	3.81192	0.999956	0.0001378	0.26841	0.999978
rs12728592	4.59328	1.00012	4.375e-06	0.0054096	1.00006	-3.8121	1.00005	0.0001379	0.023099	1.00002
rs72804581	2.77686	0.999901	0.005484	0.10121	0.999951	3.8121	1.00005	0.0001379	0.07549	1.00002
rs3136512	2.73777	0.999829	0.006177	0.13299	0.999914	3.8121	1.00005	0.0001379	0.52536	1.00002
rs113890382	2.69096	0.999971	0.007123	0.016118	0.999986	-3.8121	1.00005	0.0001379	0.048429	1.00002
rs4355187	-3.36975	0.999852	0.000751	0.031968	0.999926	-3.81245	1.00024	0.0001381	0.236	1.00012
rs550527808	3.2612	1.00013	0.001111	0.59101	1.00006	-3.81045	0.999713	0.0001381	0.28555	0.999857
rs13436737	-2.88832	1.00022	0.003881	0.12978	1.00011	-3.81045	0.999713	0.0001381	0.26644	0.999857
rs2223637	-2.58773	0.999793	0.009646	0.71315	0.999897	-3.81245	1.00024	0.0001381	0.75392	1.00012
rs548161	2.77926	1.00019	0.005457	0.21479	1.00009	-3.81063	0.999807	0.0001382	0.080522	0.999904
rs61912004	-2.72977	0.999831	0.006329	0.0058962	0.999915	-3.81063	0.999807	0.0001382	0.045449	0.999904
rs3129912	-2.60092	0.999936	0.009293	0.71315	0.999968	-3.81063	0.999807	0.0001382	0.75392	0.999904
rs113238497	3.39776	0.999857	0.0006782	0.02603	0.999928	3.81081	0.999901	0.0001383	0.00089755	0.99995
rs146434332	2.70902	1.00001	0.006749	0.050343	1.00001	-3.81081	0.999901	0.0001383	9.02e-05	0.99995
rs34730230	2.70771	0.999783	0.006763	0.11112	0.999891	3.81081	0.999901	0.0001383	0.14474	0.99995
rs113683351	2.64991	0.999931	0.008047	0.067754	0.999966	3.81081	0.999901	0.0001383	0.00017692	0.99995
rs1544102	-2.60495	0.999959	0.009186	0.58309	0.99998	3.81081	0.999901	0.0001383	0.59228	0.99995
15:83711148_TATAGAGTC_T	3.59349	0.999715	0.000325	0.44738	0.999858	3.81099	0.999995	0.0001384	0.38819	0.999997
rs7312065	3.07385	0.999899	0.002111	0.67695	0.99995	3.81099	0.999995	0.0001384	0.73245	0.999997
3:137047511_GA_G	-3.34154	0.999726	0.0008304	0.0024229	0.999863	-3.81117	1.00009	0.0001385	0.008728	1.00004
rs11082099	3.32482	0.999889	0.0008836	0.0031555	0.999944	3.81117	1.00009	0.0001385	0.026629	1.00004
rs369868363	-3.04283	0.999888	0.002341	0.029311	0.999944	-3.81117	1.00009	0.0001385	0.13587	1.00004
rs79147483	2.87537	1.00026	0.004045	0.061734	1.00013	-3.81117	1.00009	0.0001385	6.1361e-05	1.00004
18:74961038_AACGCATCGG_A	-2.77902	1.00001	0.005453	0.086294	1.00001	-3.81117	1.00009	0.0001385	0.15515	1.00004
rs9477741	3.19243	1.00027	0.001415	0.082365	1.00013	-3.81135	1.00018	0.0001386	0.012931	1.00009
rs34854882	2.74115	1.00011	0.006128	0.0061567	1.00005	3.81135	1.00018	0.0001386	0.04548	1.00009
rs1694066	2.636	1	0.008389	0.16832	1	3.81135	1.00018	0.0001386	0.44154	1.00009
rs3117112	2.60214	1.00011	0.009272	0.71321	1.00005	3.81135	1.00018	0.0001386	0.75392	1.00009
rs351191	3.90437	1.00019	9.476e-05	0.72326	1.00009	-3.80952	0.999751	0.0001387	0.95422	0.999875
rs181849035	3.05519	1.00012	0.002252	0.010584	1.00006	-3.80952	0.999751	0.0001387	7.0286e-05	0.999875
rs56726515	2.80509	1.00006	0.005033	0.053938	1.00003	-3.80952	0.999751	0.0001387	0.0032078	0.999875
rs7243054	-2.73761	0.999712	0.006174	0.41109	0.999856	-3.81153	1.00028	0.0001387	0.27673	1.00014
rs10282136	-3.29699	0.999994	0.0009772	0.15767	0.999997	3.8097	0.999844	0.0001388	0.47588	0.999922
rs12489088	3.1158	0.999874	0.001832	0.10016	0.999937	-3.8097	0.999844	0.0001388	0.083137	0.999922
rs478069	-2.77815	1.00011	0.005472	0.73503	1.00005	-3.8097	0.999844	0.0001388	0.2474	0.999922
rs6827206	4.07792	0.999963	4.541e-05	0.93592	0.999981	-3.80988	0.999938	0.0001389	0.77691	0.999969
rs16854108	-3.13782	0.999885	0.0017	0.0096342	0.999942	3.80988	0.999938	0.0001389	0.050377	0.999969
rs12901738	-3.00153	0.999688	0.002678	0.0095647	0.999844	-3.80988	0.999938	0.0001389	0.0786	0.999969
rs11775518	2.95198	0.999985	0.003157	0.14546	0.999992	-3.80988	0.999938	0.0001389	0.12594	0.999969
rs75018063	-3.73071	0.999843	0.0001905	0.025525	0.999922	3.81006	1.00003	0.000139	2.8395e-05	1.00002
rs112799136	3.27852	0.99971	0.00104	0.61689	0.999855	3.81006	1.00003	0.000139	0.51308	1.00002
rs188554267	2.71306	1.00005	0.006669	0.036233	1.00002	3.81006	1.00003	0.000139	7.8297e-05	1.00002
rs115007870	3.21758	1.00036	0.001298	0.16585	1.00018	3.81024	1.00012	0.0001391	0.00039701	1.00006
rs79295584	-3.15681	0.999883	0.001593	0.081828	0.999941	3.81024	1.00012	0.0001391	0.012999	1.00006
rs199735389	-2.97117	1.00012	0.00297	0.0073844	1.00006	3.81024	1.00012	0.0001391	0.047046	1.00006
rs11677595	3.32577	0.999863	0.0008803	0.1159	0.999932	3.81041	1.00022	0.0001392	0.17894	1.00011
rs12817458	2.80208	1.00006	0.00508	0.16215	1.00003	-3.81041	1.00022	0.0001392	0.061178	1.00011
rs74768235	2.77827	1.00019	0.005474	0.11828	1.0001	3.81041	1.00022	0.0001392	0.23467	1.00011
rs2682725	2.89729	1.0002	0.003771	0.915	1.0001	3.80859	0.999786	0.0001393	0.60158	0.999893
rs9560000	2.66284	0.999878	0.007741	0.30486	0.999939	3.80859	0.999786	0.0001393	0.40517	0.999893
rs11627015	-2.64953	0.999646	0.008038	0.081955	0.999823	-3.80859	0.999786	0.0001393	0.24835	0.999893
rs12437900	2.66618	1.00013	0.00768	0.37806	1.00007	-3.80877	0.999879	0.0001394	0.32209	0.99994
rs66530152	3.2818	0.999877	0.00103	0.33411	0.999939	3.80895	0.999972	0.0001395	0.27627	0.999986
rs11242664	-3.12248	0.999665	0.001787	0.17615	0.999833	3.80895	0.999972	0.0001395	0.16524	0.999986
rs76662088	-2.90716	1.00011	0.003651	0.067948	1.00006	3.80895	0.999972	0.0001395	0.0085347	0.999986
rs114147623	2.85688	0.999914	0.004275	0.037407	0.999957	3.80895	0.999972	0.0001395	8.2505e-05	0.999986
rs796796436	-2.7909	0.999932	0.005253	0.035682	0.999966	3.80895	0.999972	0.0001395	0.1981	0.999986
rs71436379	3.02393	0.999955	0.002494	0.33312	0.999977	-3.80912	1.00007	0.0001396	0.65359	1.00003
rs1377482	2.64659	0.999687	0.008111	0.64768	0.999844	3.80912	1.00007	0.0001396	0.57718	1.00003
rs187154656	3.22265	0.999782	0.001267	0.0021269	0.999891	-3.8093	1.00016	0.0001397	0.0080869	1.00008
rs13122968	2.70345	1.00033	0.006881	0.078829	1.00017	-3.8093	1.00016	0.0001397	0.033085	1.00008
rs60393452	-2.70189	0.999915	0.00689	0.078837	0.999958	3.8093	1.00016	0.0001397	0.033086	1.00008
rs4724725	-2.66986	0.999896	0.007582	0.090061	0.999948	-3.8093	1.00016	0.0001397	0.14842	1.00008
rs111236903	3.74088	0.999934	0.0001832	0.039833	0.999967	-3.80948	1.00025	0.0001398	0.00014403	1.00013
rs151245887	-2.6307	0.999775	0.008506	0.073172	0.999888	3.80948	1.00025	0.0001398	0.041792	1.00013
rs55772995	3.66009	1.00005	0.0002523	0.0040045	1.00002	-3.80766	0.999819	0.0001399	0.02145	0.999909
rs12233037	-3.17201	1.00001	0.001514	0.029039	1	-3.80766	0.999819	0.0001399	0.23537	0.999909
rs80344432	3.15681	0.999883	0.001593	0.081842	0.999941	-3.80766	0.999819	0.0001399	0.012997	0.999909
rs11062512	-3.00815	1.0001	0.002631	0.32324	1.00005	-3.80766	0.999819	0.0001399	0.26747	0.999909
rs11887442	2.77452	0.999653	0.005512	0.12409	0.999826	3.80766	0.999819	0.0001399	0.28021	0.999909
rs11887443	2.77452	0.999653	0.005512	0.12409	0.999826	3.80766	0.999819	0.0001399	0.28021	0.999909
7:2524729_TCACA_T	3.03483	0.999888	0.002404	0.51411	0.999944	3.80783	0.999912	0.00014	0.31853	0.999956
rs138022028	2.71597	0.999978	0.006607	0.010951	0.999989	-3.80783	0.999912	0.00014	0.034007	0.999956
rs62358222	2.65535	1.00026	0.007939	0.66248	1.00013	-3.80783	0.999912	0.00014	0.48905	0.999956
rs113459060	-2.63218	1.00014	0.008493	0.1756	1.00007	-3.80783	0.999912	0.00014	0.25181	0.999956
rs6534076	2.82011	1.00008	0.004804	0.43506	1.00004	3.80801	1	0.0001401	0.52674	1
rs113023062	-3.64312	1.00006	0.0002696	0.067684	1.00003	3.80818	1.0001	0.0001402	8.0954e-05	1.00005
rs11256232	2.96667	0.999779	0.003004	0.10146	0.999889	3.80818	1.0001	0.0001402	0.16862	1.00005
rs28695787	2.70552	0.999643	0.0068	0.041142	0.999821	3.80818	1.0001	0.0001402	0.0443	1.00005
rs67121340	-2.68542	1.00031	0.007262	0.17681	1.00015	-3.80818	1.0001	0.0001402	0.55908	1.00005
rs16867145	3.87102	1.00001	0.0001084	0.037847	1.00001	-3.80836	1.00019	0.0001403	0.00022708	1.00009
rs2070118	-3.33513	1.00008	0.0008534	0.070647	1.00004	-3.80836	1.00019	0.0001403	0.23643	1.00009
rs77222252	2.97021	1.00014	0.00298	0.0075667	1.00007	-3.80836	1.00019	0.0001403	0.056229	1.00009
rs9878304	3.00922	1.00015	0.002623	0.26432	1.00007	-3.80654	0.999757	0.0001404	0.0029165	0.999879
rs6476579	-2.8484	1.00028	0.004405	0.19619	1.00014	3.80654	0.999757	0.0001404	0.0018731	0.999879
rs554631069	2.81684	0.999885	0.004845	0.13386	0.999942	3.80654	0.999757	0.0001404	0.00050376	0.999879
rs573395090	-2.81684	0.999885	0.004845	0.13386	0.999942	-3.80654	0.999757	0.0001404	0.00050376	0.999879
rs28538218	-3.66312	1.00007	0.0002494	0.60361	1.00003	-3.80671	0.99985	0.0001405	0.39911	0.999925
rs79623551	3.16869	0.999803	0.001528	0.11359	0.999901	-3.80671	0.99985	0.0001405	0.04065	0.999925
rs13021593	2.76854	0.999671	0.005615	0.88337	0.999835	3.80671	0.99985	0.0001405	0.76259	0.999925
rs7219530	-2.84148	1.00034	0.004504	0.051489	1.00017	3.80689	0.999942	0.0001406	0.0031942	0.999971
rs10830853	2.5788	0.999846	0.009903	0.1104	0.999923	3.80689	0.999942	0.0001406	0.47079	0.999971
rs6963060	-3.31272	0.999834	0.0009221	0.34749	0.999917	3.80707	1.00003	0.0001407	0.50861	1.00002
rs13405863	-2.78283	0.999875	0.005383	0.12729	0.999938	3.80707	1.00003	0.0001407	0.1172	1.00002
rs11963031	-3.04477	0.999847	0.002325	0.096975	0.999923	3.80724	1.00013	0.0001408	0.00014314	1.00006
rs115786160	2.96325	1.00017	0.003049	0.0034707	1.00008	3.80724	1.00013	0.0001408	0.030249	1.00006
rs35420612	2.74521	1.00015	0.006055	0.0062086	1.00008	3.80724	1.00013	0.0001408	0.045497	1.00006
3:27272789_AATG_A	-2.70232	1.00024	0.006899	0.0068476	1.00012	3.80724	1.00013	0.0001408	4.2686e-05	1.00006
rs140808079	2.97289	0.999927	0.002948	0.0014361	0.999963	-3.80559	0.999786	0.000141	0.011415	0.999893
15:91391475_CT_C	-2.83332	1.00023	0.004616	0.17205	1.00011	-3.80559	0.999786	0.000141	0.53058	0.999893
rs12830440	-2.74027	1.0002	0.006149	0.0062237	1.0001	-3.80559	0.999786	0.000141	0.045497	0.999893
rs143245365	3.35138	1.00023	0.0008063	0.0056884	1.00011	-3.80577	0.999878	0.0001411	0.00017981	0.999939
rs8061266	-3.23749	1.0003	0.00121	0.20986	1.00015	-3.80577	0.999878	0.0001411	0.00038802	0.999939
rs4840424	-2.63789	0.999918	0.008337	0.11672	0.999959	3.80577	0.999878	0.0001411	0.10876	0.999939
rs17589470	-3.28505	1.00003	0.00102	0.007388	1.00001	-3.80594	0.99997	0.0001412	0.036313	0.999985
rs12173985	-3.02701	1	0.00247	0.10695	1	-3.80594	0.99997	0.0001412	0.082598	0.999985
rs59996174	2.98192	0.999948	0.002863	0.054554	0.999974	-3.80594	0.99997	0.0001412	0.0032101	0.999985
rs4861737	2.74736	1.00027	0.006021	0.26548	1.00013	3.80594	0.99997	0.0001412	0.27644	0.999985
rs62135701	-2.72917	1.00013	0.006356	0.13403	1.00006	-3.80594	0.99997	0.0001412	0.069598	0.999985
rs7451361	2.60218	1.00014	0.009273	0.71374	1.00007	3.80594	0.99997	0.0001412	0.75375	0.999985
rs6603046	3.70593	0.999962	0.0002105	0.60319	0.999981	3.80612	1.00006	0.0001413	0.42506	1.00003
rs9368524	-3.0078	0.999867	0.002628	0.10949	0.999933	-3.80612	1.00006	0.0001413	0.08265	1.00003
rs1244888	-2.72448	1.00035	0.006459	0.91327	1.00018	-3.80612	1.00006	0.0001413	0.59665	1.00003
rs574368378	-2.6333	1.00023	0.008471	0.0016433	1.00012	3.80612	1.00006	0.0001413	0.0034879	1.00003
rs12654378	-4.1936	0.999811	2.736e-05	0.25821	0.999906	-3.80629	1.00015	0.0001414	0.47118	1.00008
rs1452604	-3.44921	1.00012	0.0005631	0.75667	1.00006	-3.80629	1.00015	0.0001414	0.76821	1.00008
rs114055199	-2.6885	0.999631	0.007156	0.041341	0.999816	3.80629	1.00015	0.0001414	0.017763	1.00008
rs4674270	3.42281	0.999887	0.0006189	0.25037	0.999943	-3.80647	1.00025	0.0001415	0.43369	1.00012
rs9393841	3.05223	1.00015	0.002275	0.10699	1.00008	3.80447	0.999721	0.0001415	0.082554	0.99986
rs150046906	2.95208	1.00005	0.003158	0.010185	1.00003	3.80447	0.999721	0.0001415	2.5699e-05	0.99986
rs113097069	-3.02892	0.999947	0.002453	0.019991	0.999974	3.80464	0.999813	0.0001416	0.00013223	0.999906
11:122552402_GCA_G	-2.92985	0.999899	0.003388	0.31139	0.999949	-3.80464	0.999813	0.0001416	0.39082	0.999906
rs6080772	2.82577	0.99984	0.00471	0.020916	0.99992	3.80464	0.999813	0.0001416	0.16963	0.999906
rs112104845	-2.69901	1.00001	0.006955	0.0025524	1	-3.80464	0.999813	0.0001416	0.016041	0.999906
rs142614470	-2.63278	0.999834	0.008458	0.24006	0.999917	3.80464	0.999813	0.0001416	0.12692	0.999906
rs10018732	-3.71524	1.00013	0.0002034	0.306	1.00007	3.80482	0.999904	0.0001417	0.15025	0.999952
rs773973820	3.08409	1.00006	0.002043	0.43391	1.00003	-3.80482	0.999904	0.0001417	0.4979	0.999952
rs708992	3.0229	0.999934	0.002502	0.97676	0.999967	3.80482	0.999904	0.0001417	0.89565	0.999952
rs12290607	2.95936	1.00024	0.00309	0.20961	1.00012	-3.80482	0.999904	0.0001417	0.1197	0.999952
rs35384889	-2.74033	1.00024	0.00615	0.0060367	1.00012	-3.80482	0.999904	0.0001417	0.045459	0.999952
rs556713712	-3.43888	0.999928	0.0005836	0.001098	0.999964	-3.80517	1.00009	0.0001419	0.0061313	1.00004
rs147021472	3.25302	1.00001	0.001142	0.015147	1	-3.80517	1.00009	0.0001419	2.7519e-05	1.00004
rs10503102	-2.90235	1.00024	0.003712	0.38543	1.00012	-3.80517	1.00009	0.0001419	0.27716	1.00004
rs59611019	-2.74273	0.999801	0.006083	0.054095	0.9999	3.80517	1.00009	0.0001419	0.0031984	1.00004
rs148275326	-2.70282	0.999868	0.006868	0.057412	0.999934	3.80517	1.00009	0.0001419	7.1393e-05	1.00004
rs7792088	3.68422	1.00012	0.0002298	0.95399	1.00006	3.80534	1.00018	0.000142	0.99994	1.00009
rs546796657	2.92777	0.999844	0.003409	0.010215	0.999922	3.80534	1.00018	0.000142	2.5831e-05	1.00009
rs570961538	2.92777	0.999844	0.003409	0.010215	0.999922	3.80534	1.00018	0.000142	2.5831e-05	1.00009
rs2137459	2.74676	0.999829	0.00601	0.59369	0.999914	3.80534	1.00018	0.000142	0.32563	1.00009
rs3129932	-2.61939	1.0003	0.008829	0.71345	1.00015	-3.80534	1.00018	0.000142	0.75388	1.00009
rs1425328	-2.613	0.999996	0.008975	0.29721	0.999998	3.80534	1.00018	0.000142	0.086719	1.00009
rs1015150	-2.99728	1.00019	0.002729	0.51585	1.00009	-3.80352	0.999745	0.0001421	0.43535	0.999873
rs13115757	2.79247	1.00034	0.005246	0.08025	1.00017	-3.80552	1.00027	0.0001421	0.033172	1.00014
rs9858251	-2.59743	1.00033	0.009416	0.3368	1.00017	-3.80352	0.999745	0.0001421	0.42968	0.999873
rs143481166	3.89038	1.00019	0.0001004	0.10515	1.0001	3.80369	0.999837	0.0001422	8.8833e-05	0.999919
rs7631773	-3.13047	0.999664	0.001739	0.20532	0.999832	3.80369	0.999837	0.0001422	0.17302	0.999919
rs112949903	-2.91766	0.999767	0.003519	0.0026417	0.999883	-3.80369	0.999837	0.0001422	0.010762	0.999919
rs2941647	2.6578	0.999852	0.007856	0.83835	0.999926	3.80369	0.999837	0.0001422	0.77037	0.999919
rs34931756	2.62402	1.00002	0.008691	0.054444	1.00001	3.80369	0.999837	0.0001422	0.31948	0.999919
rs12508638	2.60106	1.00005	0.009297	0.078957	1.00002	-3.80369	0.999837	0.0001422	0.033111	0.999919
rs1006520	-3.04817	1.00011	0.002305	0.19075	1.00006	-3.80386	0.999929	0.0001423	0.25351	0.999964
rs796218600	2.76726	1.00019	0.005662	0.033116	1.00009	3.80386	0.999929	0.0001423	0.00014836	0.999964
rs76951868	-2.82793	0.999953	0.004683	0.14364	0.999976	3.80404	1.00002	0.0001424	0.0097852	1.00001
rs73509251	3.74156	1.0003	0.0001837	0.053534	1.00015	-3.80421	1.00011	0.0001425	5.5657e-05	1.00006
rs115439059	3.64614	1.00008	0.0002665	0.025991	1.00004	3.80421	1.00011	0.0001425	4.3391e-05	1.00006
rs116213689	-3.00911	1.00007	0.002622	0.018905	1.00004	-3.80421	1.00011	0.0001425	5.4179e-05	1.00006
7:18432748_AT_A	2.71301	1.00001	0.006668	0.28256	1.00001	-3.80421	1.00011	0.0001425	0.67495	1.00006
rs56303741	-2.64103	1.00003	0.008267	0.2242	1.00001	3.80439	1.0002	0.0001426	0.049228	1.0001
rs192612428	-3.02532	1.00021	0.002489	0.019131	1.00011	-3.80256	0.999768	0.0001427	0.00015573	0.999884
rs7445527	-2.85218	1.00013	0.004347	0.066239	1.00006	-3.80256	0.999768	0.0001427	0.00019808	0.999884
rs114731131	-2.73019	1.00014	0.006337	0.013485	1.00007	3.80256	0.999768	0.0001427	8.233e-05	0.999884
rs4972396	2.58038	1.0003	0.009891	0.96744	1.00015	-3.80456	1.00029	0.0001427	0.99998	1.00015
rs147024259	-4.28764	0.999834	1.8e-05	0.044626	0.999917	3.80273	0.999859	0.0001428	3.7892e-05	0.99993
rs28393567	-3.50859	0.999766	0.0004491	0.070164	0.999883	3.80273	0.999859	0.0001428	0.0001362	0.99993
rs777268001	-2.91886	0.999905	0.00351	0.38001	0.999952	3.80273	0.999859	0.0001428	0.34489	0.99993
rs77901901	2.83598	0.999988	0.004568	0.098343	0.999994	3.80273	0.999859	0.0001428	0.00022669	0.99993
rs2137193	2.78623	1.00016	0.00534	0.38208	1.00008	3.80273	0.999859	0.0001428	0.44675	0.99993
rs12503640	2.71306	1.00005	0.006669	0.56777	1.00002	3.80273	0.999859	0.0001428	0.55666	0.99993
rs7704019	2.62142	1.00032	0.008778	0.64738	1.00016	3.80273	0.999859	0.0001428	0.57717	0.99993
rs150750018	3.27749	1.0003	0.001051	0.0050077	1.00015	-3.80291	0.99995	0.0001429	0.027565	0.999975
rs572550110	2.81475	0.999826	0.004874	0.045875	0.999913	-3.80291	0.99995	0.0001429	7.1679e-05	0.999975
rs6515743	2.58424	1.00019	0.009773	0.19097	1.00009	3.80291	0.99995	0.0001429	0.0010285	0.999975
rs61643720	-3.7608	0.999894	0.0001691	0.075313	0.999947	-3.80308	1.00004	0.000143	0.00021945	1.00002
rs10755911	-2.83036	1.00025	0.00466	0.94186	1.00013	-3.80308	1.00004	0.000143	0.57512	1.00002
rs181382172	-3.61548	1.00026	0.0003009	0.0014812	1.00013	-3.80325	1.00013	0.0001431	0.0069957	1.00007
rs34380840	-2.93999	0.999992	0.003282	0.67578	0.999996	-3.80325	1.00013	0.0001431	0.73244	1.00007
rs2894249	-2.6095	0.999617	0.009041	0.71339	0.999809	-3.80325	1.00013	0.0001431	0.75386	1.00007
rs12042072	2.59634	1.00026	0.009441	0.53874	1.00013	-3.80325	1.00013	0.0001431	0.45383	1.00007
rs2620727	-2.72299	0.999992	0.006469	0.91327	0.999996	-3.80343	1.00022	0.0001432	0.59655	1.00011
rs111533112	-2.704	0.999999	0.006851	0.005541	0.999999	3.80343	1.00022	0.0001432	0.036461	1.00011
rs1010342	-3.39101	1	0.0006964	0.89382	1	3.80194	0.99997	0.0001435	0.77682	0.999985
rs138337894	-2.90804	1.00003	0.003638	0.022858	1.00002	-3.80194	0.99997	0.0001435	0.07813	0.999985
rs74057219	-2.89107	1.00005	0.003841	0.080968	1.00002	-3.80194	0.99997	0.0001435	0.0003743	0.999985
rs351192	3.92436	1.00018	8.722e-05	0.71806	1.00009	-3.80212	1.00006	0.0001436	0.95422	1.00003
rs13422547	3.16658	0.999737	0.001538	0.11359	0.999869	-3.80212	1.00006	0.0001436	0.04065	1.00003
rs3898394	2.91886	0.999905	0.00351	0.13035	0.999952	3.80229	1.00015	0.0001437	0.26656	1.00008
rs34761570	2.83946	1.00032	0.004532	0.1109	1.00016	3.80229	1.00015	0.0001437	0.14478	1.00008
rs17783081	-2.88315	1.00011	0.003941	0.30635	1.00005	-3.80246	1.00024	0.0001438	0.27704	1.00012
rs561593	2.69332	1.00024	0.007088	0.91318	1.00012	3.80046	0.999716	0.0001438	0.59671	0.999858
rs61912001	2.59521	1.00017	0.009465	0.005215	1.00008	3.80246	1.00024	0.0001438	0.045487	1.00012
rs2553020	-3.47956	0.99975	0.0005006	0.10253	0.999875	-3.80063	0.999807	0.0001439	0.23215	0.999903
11:5696892_CTT_C	2.92714	1.00009	0.003424	0.28924	1.00005	3.80063	0.999807	0.0001439	0.68353	0.999903
rs6442061	-2.62769	0.999763	0.008581	0.75832	0.999882	-3.80063	0.999807	0.0001439	0.59464	0.999903
rs72976479	3.67037	1.0002	0.0002429	0.14619	1.0001	3.80081	0.999897	0.000144	0.00051643	0.999949
rs4702525	3.27108	1.00005	0.001072	0.8836	1.00003	-3.80081	0.999897	0.000144	0.95687	0.999949
rs145950583	-3.19104	1.00002	0.001418	0.036743	1.00001	-3.80081	0.999897	0.000144	0.0085663	0.999949
rs373513434	2.7905	1.00036	0.005279	0.56136	1.00018	3.80081	0.999897	0.000144	0.56308	0.999949
rs185366781	-3.18509	1.00006	0.001448	0.10111	1.00003	-3.80132	1.00017	0.0001443	0.060382	1.00008
rs9606912	2.65424	1.00018	0.00796	0.83057	1.00009	-3.80132	1.00017	0.0001443	0.36819	1.00008
rs75218209	3.60051	0.999729	0.0003164	0.091374	0.999864	3.80149	1.00026	0.0001444	0.0002793	1.00013
rs9611327	-3.29975	0.999851	0.000966	0.0071103	0.999925	3.79949	0.999733	0.0001444	0.056196	0.999866
rs641348	2.92948	0.999648	0.003384	0.86005	0.999824	3.80149	1.00026	0.0001444	0.80918	1.00013
rs2862403	-2.60678	0.999829	0.009128	0.18531	0.999915	3.80149	1.00026	0.0001444	0.25173	1.00013
rs759929688	-2.97828	1.00019	0.002904	0.98944	1.00009	-3.79966	0.999823	0.0001445	0.96002	0.999912
rs74548871	-2.7996	0.999717	0.005104	0.07535	0.999859	3.79966	0.999823	0.0001445	0.00016469	0.999912
rs630984	-2.72714	1.0001	0.006394	0.87365	1.00005	-3.79966	0.999823	0.0001445	0.80908	0.999912
rs58349125	-3.67423	1.00013	0.000239	0.07565	1.00006	-3.79984	0.999913	0.0001446	0.00021706	0.999957
rs112031015	3.37339	1.00023	0.0007446	0.049996	1.00012	-3.80001	1	0.0001447	4.0614e-05	1
rs7757812	-2.65159	0.999693	0.007992	0.073147	0.999846	3.80001	1	0.0001447	0.00019651	1
rs574816435	-2.63118	1.00014	0.008518	0.001135	1.00007	-3.80001	1	0.0001447	0.00081099	1
rs11430180	2.77878	0.999843	0.005449	0.50918	0.999922	3.80035	1.00018	0.0001449	0.46217	1.00009
rs73784230	3.66858	0.99977	0.0002431	0.075657	0.999885	3.79852	0.999747	0.000145	0.00021689	0.999874
rs141224027	-2.71622	1.00016	0.006612	0.74926	1.00008	-3.80052	1.00027	0.000145	0.59544	1.00014
rs73784237	3.69799	0.999997	0.0002173	0.075635	0.999998	3.79869	0.999837	0.0001451	0.00021763	0.999919
rs56328466	-3.27014	1.00008	0.001076	0.10481	1.00004	-3.79869	0.999837	0.0001451	0.00013971	0.999919
rs10845774	2.72774	0.999812	0.006367	0.17829	0.999906	3.79869	0.999837	0.0001451	0.57739	0.999919
rs9385948	-2.97943	1.00029	0.002896	0.4528	1.00015	-3.79886	0.999927	0.0001452	0.41627	0.999964
rs672325	-2.8036	0.999713	0.005041	0.2153	0.999857	3.79886	0.999927	0.0001452	0.078693	0.999964
rs34690161	-2.70237	1.00027	0.0069	0.18059	1.00014	-3.79903	1.00002	0.0001453	0.18549	1.00001
rs77710145	-3.20068	0.999801	0.001368	0.015098	0.9999	3.7992	1.00011	0.0001454	0.00011187	1.00005
rs13125308	-2.97427	1.00018	0.002942	0.07585	1.00009	3.7992	1.00011	0.0001454	0.03154	1.00005
rs7722730	-4.47347	1.00021	7.73e-06	0.19713	1.00011	-3.79937	1.0002	0.0001455	0.47068	1.0001
rs76661235	3.8719	0.999946	0.0001079	0.18803	0.999973	-3.79937	1.0002	0.0001455	0.14549	1.0001
rs2906151	-2.6073	1.00023	0.009142	0.64324	1.00012	-3.79937	1.0002	0.0001455	0.31769	1.0001
rs150031961	-2.60192	0.999938	0.009266	0.010937	0.999969	-3.79937	1.0002	0.0001455	2.5857e-05	1.0001
rs17508843	2.83767	0.999766	0.004535	0.12708	0.999883	3.79754	0.99976	0.0001456	0.27986	0.99988
rs113522755	-2.82354	0.999673	0.004736	0.0021728	0.999836	-3.79754	0.99976	0.0001456	0.022735	0.99988
rs139774321	2.60483	0.999873	0.009183	0.016123	0.999937	3.79754	0.99976	0.0001456	4.9714e-05	0.99988
rs74866126	3.26509	1.00006	0.001095	0.0086855	1.00003	-3.79771	0.999849	0.0001457	0.048403	0.999925
rs1423650	-2.64066	0.999746	0.008258	0.65214	0.999873	3.79771	0.999849	0.0001457	0.54401	0.999925
rs749031094	3.51325	1.00014	0.0004435	0.13416	1.00007	3.79788	0.999939	0.0001458	0.084518	0.999969
rs28363511	3.26193	0.999954	0.001106	0.010876	0.999977	3.79788	0.999939	0.0001458	0.094217	0.999969
rs147112524	2.82981	0.999864	0.004652	0.0014814	0.999932	3.79788	0.999939	0.0001458	0.0040725	0.999969
rs2464759	-2.70998	0.999988	0.006728	0.021612	0.999994	-3.79822	1.00012	0.000146	0.15533	1.00006
rs3132964	2.61131	1.00024	0.009036	0.71322	1.00012	3.79822	1.00012	0.000146	0.7538	1.00006
rs7113517	3.02969	0.999793	0.002443	0.63407	0.999897	-3.79839	1.00021	0.0001461	0.24767	1.0001
rs78561880	2.71841	1.0003	0.006576	0.042522	1.00015	-3.79839	1.00021	0.0001461	3.9674e-05	1.0001
rs77101480	2.71697	0.999976	0.006587	0.042523	0.999988	-3.79839	1.00021	0.0001461	3.9674e-05	1.0001
rs113977697	2.71252	0.999644	0.006658	0.002333	0.999822	3.79839	1.00021	0.0001461	0.015954	1.0001
rs1917248	-2.7034	1.0003	0.00688	0.028694	1.00015	-3.79839	1.00021	0.0001461	0.23032	1.0001
rs142614483	-2.61594	0.999951	0.008895	0.0015773	0.999976	-3.79839	1.00021	0.0001461	0.0022321	1.0001
rs1452605	-3.31951	0.999706	0.0008986	0.76367	0.999853	-3.79656	0.99977	0.0001462	0.76825	0.999885
rs6912053	3.18126	1.00016	0.001469	0.18919	1.00008	3.79656	0.99977	0.0001462	0.15204	0.999885
rs140612313	-2.91432	1.00022	0.003572	0.0020395	1.00011	3.79656	0.99977	0.0001462	0.011021	0.999885
rs17718954	2.57558	0.999676	0.009983	0.14365	0.999838	-3.79856	1.0003	0.0001462	0.19494	1.00015
rs7247869	3.10701	1	0.00189	0.97097	1	3.79673	0.999859	0.0001463	0.82303	0.99993
rs10840294	-2.99859	0.999724	0.002705	0.48137	0.999862	-3.79673	0.999859	0.0001463	0.56982	0.99993
16:63393736_GA_G	-2.60281	0.999852	0.009236	0.0051886	0.999926	-3.79673	0.999859	0.0001463	0.020313	0.99993
rs17686001	2.9098	0.999864	0.003612	0.032976	0.999932	3.7969	0.999948	0.0001464	0.22083	0.999974
rs12541063	2.79513	1.00009	0.005192	0.82245	1.00005	3.7969	0.999948	0.0001464	0.77821	0.999974
rs12508131	2.63509	1.00007	0.008416	0.0015814	1.00003	3.7969	0.999948	0.0001464	0.0022337	0.999974
rs145143623	2.58622	1.00017	0.009716	0.0011444	1.00009	-3.7969	0.999948	0.0001464	0.008748	0.999974
rs78073634	-3.49238	1.00022	0.0004801	0.045813	1.00011	3.79707	1.00004	0.0001465	0.018969	1.00002
rs201946814	-3.12398	0.999989	0.001784	0.67665	0.999994	-3.79707	1.00004	0.0001465	0.73242	1.00002
5:11925131_GA_G	-3.06373	0.999822	0.002182	0.56498	0.999911	-3.79707	1.00004	0.0001465	0.54506	1.00002
12:86987042_AT_A	2.83749	1.00035	0.004561	0.50091	1.00017	3.79707	1.00004	0.0001465	0.78637	1.00002
rs246613	2.62039	1.0003	0.008803	0.3411	1.00015	-3.79707	1.00004	0.0001465	0.65986	1.00002
rs72761308	2.59069	0.999757	0.009561	0.0058843	0.999879	3.79707	1.00004	0.0001465	0.00067145	1.00002
rs150736427	3.51447	1.00027	0.0004422	0.0013458	1.00013	3.79741	1.00022	0.0001467	0.0041017	1.00011
rs749945712	-2.97596	0.999975	0.00292	0.087945	0.999988	-3.79741	1.00022	0.0001467	0.11443	1.00011
rs144771764	-2.62383	0.999869	0.008686	0.016282	0.999935	-3.79741	1.00022	0.0001467	4.9924e-05	1.00011
12:69717159_ATTAGCC_A	2.78863	0.999732	0.005281	0.085268	0.999866	3.79558	0.999778	0.0001468	0.15576	0.999889
rs114336437	-2.74283	0.999879	0.006085	0.0073631	0.99994	3.79558	0.999778	0.0001468	9.9258e-05	0.999889
rs73784232	-3.67733	1.00018	0.0002363	0.075647	1.00009	-3.79575	0.999867	0.0001469	0.00021733	0.999934
rs113486898	-2.8011	1.00007	0.005096	0.052846	1.00004	3.79575	0.999867	0.0001469	0.0031998	0.999934
rs11034167	-3.93614	1.00007	8.29e-05	0.22776	1.00004	3.79592	0.999956	0.000147	0.0010064	0.999978
rs62444221	3.16006	1.00004	0.001578	0.52929	1.00002	3.79592	0.999956	0.000147	0.31943	0.999978
rs192910801	-2.75493	0.999951	0.005868	0.0073415	0.999975	3.79592	0.999956	0.000147	9.8412e-05	0.999978
rs147505890	2.60185	0.999881	0.009264	0.016123	0.99994	3.79592	0.999956	0.000147	4.9701e-05	0.999978
rs73784231	3.64273	0.999854	0.0002692	0.075691	0.999927	3.79609	1.00004	0.0001471	0.00021705	1.00002
rs78968046	2.64428	1.00021	0.0082	0.0015814	1.00011	3.79609	1.00004	0.0001471	0.0022334	1.00002
rs62188085	3.61845	1.00025	0.0002974	0.013388	1.00012	3.79625	1.00013	0.0001472	0.096181	1.00007
rs9645755	-3.60604	1.00002	0.000311	0.060162	1.00001	-3.79625	1.00013	0.0001472	0.29816	1.00007
rs111384156	-2.81184	0.999886	0.004921	0.79702	0.999943	-3.79625	1.00013	0.0001472	0.99945	1.00007
rs4750092	2.58938	1.00029	0.009636	0.72111	1.00014	3.79625	1.00013	0.0001472	0.99951	1.00007
rs9818037	-3.34214	1.00009	0.0008322	0.32266	1.00004	-3.79642	1.00022	0.0001473	0.092733	1.00011
rs35072582	3.2735	1.0003	0.001066	0.30826	1.00015	3.79642	1.00022	0.0001473	0.277	1.00011
5:107894055_GTTTA_G	3.02954	1.00035	0.002458	0.11586	1.00018	3.79642	1.00022	0.0001473	0.046161	1.00011
rs75074825	3.01935	1.00023	0.002539	0.057719	1.00011	-3.79642	1.00022	0.0001473	9.5951e-05	1.00011
rs34470100	-2.73902	1.00001	0.006163	0.0062871	1.00001	-3.79642	1.00022	0.0001473	0.045493	1.00011
rs149044080	-2.59423	1.00018	0.009493	0.0015763	1.00009	-3.79642	1.00022	0.0001473	0.0022317	1.00011
rs142217975	2.6329	0.999926	0.008461	0.001579	0.999963	3.79459	0.999784	0.0001474	0.0022331	0.999892
rs138384878	-2.59659	0.999685	0.009393	0.26567	0.999843	-3.79459	0.999784	0.0001474	0.36833	0.999892
rs192625658	3.31436	1.00022	0.0009209	0.0032876	1.00011	-3.79476	0.999873	0.0001475	0.0030886	0.999936
rs1765319	2.71262	0.999717	0.00666	0.092105	0.999859	-3.79476	0.999873	0.0001475	0.00034068	0.999936
6:56680147_CGTAT_C	2.65802	1.00001	0.007861	0.18086	1.00001	3.79476	0.999873	0.0001475	0.18557	0.999936
rs1000394	3.06337	1.00024	0.002194	0.82962	1.00012	3.79493	0.999962	0.0001476	0.77812	0.999981
1:221319828_CA_C	-2.93407	1.00005	0.003347	0.21826	1.00002	-3.79493	0.999962	0.0001476	0.29274	0.999981
rs4712565	-2.67826	1.00019	0.007412	0.66574	1.0001	3.79493	0.999962	0.0001476	0.57936	0.999981
rs10767629	2.64995	0.999963	0.008048	0.21515	0.999981	3.79493	0.999962	0.0001476	0.39176	0.999981
rs10878962	2.90998	0.999983	0.003614	0.12395	0.999991	3.7951	1.00005	0.0001477	0.15599	1.00003
rs13252722	-2.5887	0.999765	0.009617	0.31667	0.999882	-3.7951	1.00005	0.0001477	0.74874	1.00003
rs56308528	-3.26754	1.00033	0.001089	0.029301	1.00016	-3.79526	1.00014	0.0001478	0.13847	1.00007
rs79517387	-2.71915	1.00011	0.006551	0.042529	1.00006	3.79526	1.00014	0.0001478	3.9665e-05	1.00007
rs762211410	2.64571	0.999781	0.008138	0.3141	0.99989	3.79526	1.00014	0.0001478	0.48201	1.00007
4:1053328_TG_T	-3.43262	0.999777	0.0005961	0.9015	0.999889	3.79543	1.00023	0.0001479	0.77636	1.00011
rs116726054	3.04028	1.00019	0.002368	0.10159	1.00009	3.79543	1.00023	0.0001479	0.0005518	1.00011
6:122658202_AT_A	-3.30939	1.00024	0.0009376	0.12625	1.00012	-3.7936	0.999788	0.000148	0.00010438	0.999894
rs35894722	2.74852	0.999651	0.005969	0.040646	0.999826	3.7936	0.999788	0.000148	0.22972	0.999894
rs112282400	-2.6592	1.00015	0.007842	0.16586	1.00008	-3.7936	0.999788	0.000148	0.00030393	0.999894
rs73508616	3.37269	0.999816	0.0007427	0.11182	0.999908	-3.79377	0.999877	0.0001481	0.00025307	0.999938
rs2851437	-3.29419	1.00012	0.0009884	0.19619	1.00006	-3.79377	0.999877	0.0001481	0.74915	0.999938
rs6836600	-2.72314	1.0001	0.006472	0.080043	1.00005	3.79377	0.999877	0.0001481	0.033315	0.999938
rs66994121	-2.63703	1.00002	0.008365	0.079419	1.00001	3.79377	0.999877	0.0001481	0.033144	0.999938
rs924647	2.68153	0.999647	0.007308	0.0018532	0.999824	3.79393	0.999965	0.0001482	0.021578	0.999982
rs114174067	-2.6133	1.00023	0.008983	0.094983	1.00011	-3.79393	0.999965	0.0001482	0.00020039	0.999982
rs56153185	3.29784	0.999902	0.0009732	0.0071109	0.999951	-3.7941	1.00005	0.0001483	0.056194	1.00003
rs17158071	3.00244	1.00029	0.002686	0.028977	1.00015	-3.7941	1.00005	0.0001483	9.5271e-05	1.00003
rs12933485	-2.77057	0.999687	0.005581	0.15679	0.999843	3.7941	1.00005	0.0001483	0.52488	1.00003
14:80586932_GT_G	-2.74992	0.999939	0.005958	0.19972	0.999969	3.7941	1.00005	0.0001483	0.087229	1.00003
rs11029924	-2.64491	0.999934	0.008167	0.2157	0.999967	-3.7941	1.00005	0.0001483	0.39179	1.00003
rs434065	2.68325	1.00019	0.007302	0.65297	1.00009	-3.79427	1.00014	0.0001484	0.41452	1.00007
rs143508924	4.144	1	3.413e-05	0.011652	1	3.79444	1.00023	0.0001485	5.4093e-05	1.00011
rs35419009	-3.13132	1.0002	0.001744	0.31442	1.0001	-3.79444	1.00023	0.0001485	0.27677	1.00011
rs117368932	2.68855	0.999666	0.007157	0.0034261	0.999833	3.79444	1.00023	0.0001485	0.019045	1.00011
rs12436945	-2.65227	1.0002	0.008008	0.29351	1.0001	-3.79444	1.00023	0.0001485	0.20681	1.00011
rs76985294	-2.75615	1.00011	0.005854	0.064385	1.00005	-3.7926	0.99979	0.0001486	0.00013592	0.999895
rs7911970	2.61532	1.00024	0.008931	0.6077	1.00012	-3.7926	0.99979	0.0001486	0.53344	0.999895
rs2736380	3.03943	1.00028	0.002377	0.22447	1.00014	-3.79277	0.999878	0.0001487	0.29522	0.999939
rs1125335	-2.84613	1.00009	0.004429	0.32812	1.00004	-3.79277	0.999878	0.0001487	0.74875	0.999939
rs4493882	2.69839	1.00029	0.006984	0.34219	1.00015	3.79294	0.999966	0.0001488	0.75236	0.999983
rs11177594	2.61033	1.00025	0.009063	0.089341	1.00013	3.79294	0.999966	0.0001488	0.15594	0.999983
rs331433	2.99573	0.999817	0.002733	0.30364	0.999908	-3.7931	1.00005	0.0001489	0.6118	1.00003
rs16922512	-2.89495	0.999967	0.003791	0.064041	0.999983	-3.79327	1.00014	0.000149	0.04226	1.00007
rs7727150	-2.66223	1.00017	0.007773	0.85139	1.00008	3.79327	1.00014	0.000149	0.43729	1.00007
rs80332128	3.04955	0.999706	0.002285	0.057975	0.999853	-3.79344	1.00023	0.0001491	6.2352e-05	1.00012
rs75731118	-2.78719	1.00014	0.005323	0.024334	1.00007	-3.79344	1.00023	0.0001491	0.0010493	1.00012
rs35876860	-2.71139	1.00029	0.006716	0.029443	1.00014	-3.79344	1.00023	0.0001491	0.14559	1.00012
rs62160401	3.05129	1.00019	0.002283	0.22789	1.00009	3.7916	0.999791	0.0001492	0.44119	0.999895
rs5775051	2.78001	1	0.005436	0.79727	1	3.7916	0.999791	0.0001492	0.72987	0.999895
rs16870742	-2.65496	0.999973	0.00793	0.25903	0.999987	3.7916	0.999791	0.0001492	0.08599	0.999895
rs73784233	-3.68142	1.00023	0.0002327	0.075657	1.00011	-3.79177	0.999878	0.0001493	0.00021735	0.999939
rs56304862	3.20372	0.999824	0.001354	0.10362	0.999912	3.79177	0.999878	0.0001493	0.06002	0.999939
rs73177833	-2.708	1	0.006769	0.047489	1	3.79177	0.999878	0.0001493	0.054269	0.999939
rs2931424	2.70292	0.99994	0.00687	0.65765	0.99997	-3.79194	0.999966	0.0001494	0.4147	0.999983
rs112722959	3.07326	1.00017	0.002121	0.087239	1.00008	-3.7921	1.00005	0.0001495	0.0013026	1.00003
rs79009399	2.97723	1.00015	0.002913	0.040531	1.00008	-3.7921	1.00005	0.0001495	0.18041	1.00003
rs2118369	-2.83693	0.999952	0.004553	0.12347	0.999976	3.7921	1.00005	0.0001495	0.19533	1.00003
rs56198170	2.75092	0.999945	0.00594	0.041145	0.999973	3.7921	1.00005	0.0001495	0.044189	1.00003
rs632746	-2.72704	1.00003	0.006392	0.87366	1.00001	-3.7921	1.00005	0.0001495	0.80913	1.00003
rs13143792	-2.6455	0.999624	0.008133	0.078925	0.999812	3.7921	1.00005	0.0001495	0.033082	1.00003
rs74832107	2.80116	1.00012	0.005097	0.0062364	1.00006	-3.79227	1.00014	0.0001496	0.052177	1.00007
rs139721172	-2.70532	1.00024	0.006837	0.017274	1.00012	-3.79227	1.00014	0.0001496	0.15022	1.00007
rs3117128	2.60965	0.999733	0.009045	0.71309	0.999866	3.79227	1.00014	0.0001496	0.75386	1.00007
rs11984370	-2.9145	1.00034	0.003574	0.036557	1.00017	3.79243	1.00023	0.0001497	8.6205e-05	1.00011
rs7618359	-2.80768	0.999769	0.00498	0.17141	0.999884	3.79243	1.00023	0.0001497	0.42796	1.00011
rs17513809	-2.78761	0.999717	0.005297	0.028322	0.999859	3.79243	1.00023	0.0001497	0.20256	1.00011
rs1327701	-2.71915	1.00011	0.006551	0.1037	1.00006	3.79243	1.00023	0.0001497	0.00021772	1.00011
rs11044975	3.18529	1.00018	0.001449	0.070906	1.00009	3.7906	0.999789	0.0001498	0.031217	0.999894
rs12799460	-2.97214	1.00009	0.00296	0.1327	1.00005	-3.7906	0.999789	0.0001498	0.032122	0.999894
2:131562994_AGT_A	3.27229	1.00018	0.001069	0.42095	1.00009	-3.79076	0.999876	0.0001499	0.46922	0.999938
rs78049103	-2.95936	1.00024	0.00309	0.032889	1.00012	3.79076	0.999876	0.0001499	0.18426	0.999938
rs35815098	2.79443	1.00031	0.005213	0.0026983	1.00015	3.79076	0.999876	0.0001499	0.01102	0.999938
rs12622266	2.74751	0.999642	0.005987	0.24437	0.999821	3.79076	0.999876	0.0001499	0.23577	0.999938
rs10247494	2.84285	0.999894	0.004467	0.61838	0.999947	3.79093	0.999963	0.00015	0.92	0.999982
rs115239655	-2.79115	1.00011	0.005257	0.029459	1.00005	3.79093	0.999963	0.00015	2.3191e-05	0.999982
rs11855722	-4.5174	1.00018	6.284e-06	0.24745	1.00009	-3.7911	1.00005	0.0001501	0.30495	1.00003
rs5892531	-2.80768	0.999769	0.00498	0.47921	0.999884	-3.7911	1.00005	0.0001501	0.37678	1.00003
rs6881779	-2.67762	0.999719	0.007398	0.057861	0.999859	3.7911	1.00005	0.0001501	0.11861	1.00003
rs181820885	3.4766	0.999769	0.0005063	0.0019421	0.999885	-3.79126	1.00014	0.0001502	0.012673	1.00007
rs10058463	-3.06154	1.00036	0.00221	0.1544	1.00018	-3.79126	1.00014	0.0001502	0.26621	1.00007
rs116234561	2.65797	0.999981	0.00786	0.080021	0.99999	-3.79126	1.00014	0.0001502	0.033274	1.00007
rs12122105	2.6383	1.00023	0.008347	0.049173	1.00011	3.79126	1.00014	0.0001502	0.37098	1.00007
rs148493843	2.61393	0.999944	0.008947	0.71327	0.999972	3.79126	1.00014	0.0001502	0.75353	1.00007
rs6035787	2.60362	0.999706	0.009204	0.34976	0.999853	-3.79126	1.00014	0.0001502	0.66061	1.00007
rs2408855	4.85587	0.999945	1.197e-06	0.19359	0.999973	3.79143	1.00023	0.0001503	0.47094	1.00011
rs16887469	-4.84766	0.99986	1.245e-06	0.19354	0.99993	-3.79143	1.00023	0.0001503	0.47094	1.00011
rs13214135	-2.85354	0.999677	0.004311	0.16583	0.999839	-3.79143	1.00023	0.0001503	0.18602	1.00011
rs34071099	2.7185	0.99963	0.006538	0.13051	0.999815	-3.79143	1.00023	0.0001503	0.00035211	1.00011
rs76710052	2.68378	0.999839	0.00727	0.086351	0.999919	-3.79143	1.00023	0.0001503	0.00010623	1.00011
rs78476431	2.61018	1.00014	0.009059	0.0015939	1.00007	3.79143	1.00023	0.0001503	0.0022345	1.00011
rs80183216	2.60229	1.00022	0.009276	0.0015907	1.00011	3.79143	1.00023	0.0001503	0.0022329	1.00011
rs11028748	2.91389	0.999922	0.003567	0.040291	0.999961	3.78959	0.999785	0.0001504	0.23133	0.999892
3:69335772_AT_A	-2.65398	0.999988	0.007954	0.45737	0.999994	3.78959	0.999785	0.0001504	0.51804	0.999892
rs117539902	2.6101	1.00008	0.009057	0.0015965	1.00004	3.78959	0.999785	0.0001504	0.0022344	0.999892
rs183517585	3.88806	1.00003	0.0001011	0.0013213	1.00002	3.78976	0.999872	0.0001505	0.01256	0.999936
rs12700681	-2.63628	1.00022	0.008396	0.062819	1.00011	-3.78976	0.999872	0.0001505	0.35072	0.999936
rs77872830	2.60586	0.999895	0.009157	0.0015935	0.999948	3.78976	0.999872	0.0001505	0.0022344	0.999936
rs2305642	3.28477	0.999861	0.001019	0.53973	0.999931	3.78992	0.999959	0.0001506	0.5628	0.999979
rs12439619	-3.04224	1.00016	0.002352	0.26177	1.00008	-3.78992	0.999959	0.0001506	0.31348	0.999979
rs139612888	2.59001	1.00001	0.009598	0.0015876	1.00001	3.78992	0.999959	0.0001506	0.0022329	0.999979
rs111795884	-3.70501	1.00001	0.0002114	0.036585	1	3.79009	1.00005	0.0001507	0.17935	1.00002
rs530584552	3.70501	1.00001	0.0002114	0.036585	1	-3.79009	1.00005	0.0001507	0.17935	1.00002
rs550230251	-3.70501	1.00001	0.0002114	0.036585	1	3.79009	1.00005	0.0001507	0.17935	1.00002
rs570065799	-3.70501	1.00001	0.0002114	0.036585	1	3.79009	1.00005	0.0001507	0.17935	1.00002
rs2963471	-3.49991	0.999948	0.0004651	0.38055	0.999974	-3.79009	1.00005	0.0001507	0.2123	1.00002
rs145162106	-2.78135	1.00025	0.005425	0.58391	1.00013	3.79009	1.00005	0.0001507	0.78411	1.00002
rs1981846	2.6329	0.999926	0.008461	0.55604	0.999963	-3.79009	1.00005	0.0001507	0.50148	1.00002
rs3117124	-2.59601	1.00001	0.009432	0.71303	1.00001	-3.79009	1.00005	0.0001507	0.75381	1.00002
rs747432895	-3.45075	0.999856	0.000558	0.0053158	0.999928	3.79025	1.00013	0.0001508	0.0026654	1.00007
rs12958106	2.83407	1.00005	0.004598	0.53522	1.00003	3.79025	1.00013	0.0001508	0.38721	1.00007
rs286491	2.80326	1.00018	0.005067	0.20559	1.00009	-3.79025	1.00013	0.0001508	0.06386	1.00007
rs112136638	-2.73766	0.999751	0.006175	0.11545	0.999875	-3.79025	1.00013	0.0001508	0.0052602	1.00007
rs146338280	-2.70596	0.999967	0.006809	0.011418	0.999984	3.79025	1.00013	0.0001508	2.8877e-05	1.00007
rs1026475	3.68444	1.00024	0.00023	0.81558	1.00012	3.79042	1.00022	0.0001509	0.54512	1.00011
rs9477740	-3.17679	0.999869	0.001487	0.08192	0.999934	3.79042	1.00022	0.0001509	0.012989	1.00011
rs11028749	-2.9044	1.00028	0.003689	0.040226	1.00014	-3.79042	1.00022	0.0001509	0.23129	1.00011
rs114748292	2.8142	1.00014	0.004896	0.013772	1.00007	-3.79042	1.00022	0.0001509	5.2145e-05	1.00011
rs147098295	-3.37733	1.0002	0.0007337	0.01935	1.0001	3.78858	0.999779	0.000151	0.00013162	0.999889
rs34967617	2.75658	0.999698	0.005826	0.062456	0.999849	-3.78858	0.999779	0.000151	0.010995	0.999889
rs11028745	2.64654	0.999656	0.00811	0.040831	0.999828	3.78858	0.999779	0.000151	0.22968	0.999889
rs80120849	3.47487	0.999923	0.0005106	0.04342	0.999962	3.78875	0.999866	0.0001511	4.9432e-05	0.999933
rs140688657	2.60635	1.00027	0.00917	0.0015933	1.00013	3.78875	0.999866	0.0001511	0.0022346	0.999933
rs73299537	-3.30799	0.999991	0.0009396	0.21457	0.999996	-3.78891	0.999952	0.0001512	0.047188	0.999976
rs9468204	2.81576	0.999833	0.004859	0.49246	0.999916	3.78891	0.999952	0.0001512	0.25722	0.999976
rs9393846	-2.80116	1.00012	0.005097	0.49488	1.00006	-3.78891	0.999952	0.0001512	0.2864	0.999976
rs138738085	2.76184	0.999883	0.005742	0.010428	0.999941	-3.78891	0.999952	0.0001512	0.00010675	0.999976
rs10486780	-2.65827	1.00021	0.007867	0.73247	1.0001	-3.78891	0.999952	0.0001512	0.21876	0.999976
16:81053308_CA_C	-2.61026	1.0002	0.009061	0.03502	1.0001	-3.78891	0.999952	0.0001512	8.6115e-05	0.999976
rs79578275	-3.52129	1.00017	0.0004304	0.048582	1.00008	3.78907	1.00004	0.0001513	5.4563e-05	1.00002
rs7665282	-2.69981	0.99986	0.00693	0.24245	0.99993	-3.78907	1.00004	0.0001513	0.19014	1.00002
rs2281561	-3.10669	0.999802	0.001888	0.02128	0.999901	3.78924	1.00013	0.0001514	0.15067	1.00006
rs79567296	-2.61176	0.999813	0.008995	0.0015931	0.999907	-3.78924	1.00013	0.0001514	0.0022339	1.00006
rs117919329	2.59951	0.999621	0.009309	0.0015941	0.999811	3.78924	1.00013	0.0001514	0.0022344	1.00006
rs35182120	-3.54459	0.999768	0.000392	0.049259	0.999884	3.7894	1.00021	0.0001515	0.1299	1.00011
rs55852307	3.32385	0.999913	0.0008869	0.90115	0.999956	-3.7894	1.00021	0.0001515	0.7767	1.00011
rs13108172	-3.24897	0.999983	0.001158	0.067205	0.999991	3.78757	0.999771	0.0001516	0.032669	0.999886
rs202200295	3.18529	1.00018	0.001449	0.015103	1.00009	-3.78757	0.999771	0.0001516	0.00011101	0.999886
rs77779451	2.59144	1.00034	0.009582	0.001591	1.00017	3.78757	0.999771	0.0001516	0.0022338	0.999886
rs72858444	-3.76302	1.00001	0.0001679	0.079073	1.00001	3.78773	0.999858	0.0001517	0.057654	0.999929
rs79883879	3.19666	0.999786	0.001387	0.014596	0.999893	-3.78773	0.999858	0.0001517	0.00011083	0.999929
1:191894209_CT_C	3.24463	0.999775	0.001173	0.017919	0.999887	-3.78789	0.999944	0.0001518	4.683e-05	0.999972
rs71322602	2.76281	0.999865	0.005724	0.0019114	0.999932	-3.78789	0.999944	0.0001518	0.01374	0.999972
rs116200016	-2.69901	1.00001	0.006955	0.10312	1	-3.78789	0.999944	0.0001518	0.00035635	0.999972
rs62291123	-3.47094	0.999963	0.0005184	0.029131	0.999981	-3.78806	1.00003	0.0001519	0.058057	1.00002
rs11112641	-3.36517	1.0001	0.0007659	0.11	1.00005	3.78806	1.00003	0.0001519	0.056474	1.00002
rs34781137	2.88067	0.999771	0.00396	0.079591	0.999885	-3.78806	1.00003	0.0001519	0.033176	1.00002
rs79756209	-2.62453	0.999644	0.008653	0.030871	0.999822	-3.78806	1.00003	0.0001519	0.11038	1.00002
rs202047749	2.58172	0.999783	0.009815	0.026548	0.999892	3.78806	1.00003	0.0001519	0.015159	1.00002
rs147904522	-2.91519	1.00013	0.003559	0.017242	1.00006	-3.78822	1.00012	0.000152	6.4775e-05	1.00006
rs77217194	2.83591	0.999939	0.004567	0.002603	0.999969	3.78822	1.00012	0.000152	0.019959	1.00006
rs144090044	2.72982	0.999869	0.00633	0.06167	0.999935	-3.78822	1.00012	0.000152	5.8118e-05	1.00006
5:163935287_GA_G	-2.86436	1.00025	0.004188	0.0080835	1.00012	3.78838	1.0002	0.0001521	0.0024258	1.0001
rs2132827	2.65696	0.99997	0.007883	0.33808	0.999985	3.78838	1.0002	0.0001521	0.72953	1.0001
rs10015539	3.55501	1.00001	0.000378	0.29429	1	3.78655	0.999761	0.0001522	0.20055	0.999881
rs10882283	-3.39597	0.99998	0.0006837	0.40966	0.99999	3.78855	1.00029	0.0001522	0.38344	1.00014
rs11683621	-3.33186	0.999914	0.0008618	0.40341	0.999957	3.78855	1.00029	0.0001522	0.14559	1.00014
rs115071088	-2.75543	1.00031	0.005877	0.02384	1.00016	3.78855	1.00029	0.0001522	6.9256e-05	1.00014
rs11152308	3.33053	0.999721	0.0008639	0.76362	0.99986	3.78671	0.999847	0.0001523	0.76826	0.999924
rs9324113	3.28888	0.999925	0.001005	0.32484	0.999963	-3.78671	0.999847	0.0001523	0.6651	0.999924
rs1631116	-2.73432	1.00023	0.006263	0.70898	1.00012	-3.78671	0.999847	0.0001523	0.70711	0.999924
rs1436490	-3.74751	0.999737	0.0001779	0.20924	0.999868	3.78687	0.999934	0.0001524	0.11847	0.999967
rs74848673	3.33974	0.999844	0.000837	0.0010901	0.999922	-3.78687	0.999934	0.0001524	0.00012172	0.999967
rs77618083	-2.74175	0.999818	0.006102	0.021028	0.999909	-3.78687	0.999934	0.0001524	0.17005	0.999967
rs140995775	4.26808	1.00004	1.973e-05	0.033571	1.00002	3.78704	1.00002	0.0001525	2.6605e-05	1.00001
rs35851813	-2.71181	0.999859	0.006684	0.0066031	0.999929	-3.78704	1.00002	0.0001525	0.045483	1.00001
rs146017365	-4.88749	0.99979	1.016e-06	0.0019325	0.999895	-3.7872	1.00011	0.0001526	0.0034995	1.00005
rs34180762	3.20184	0.999898	0.001364	0.11113	0.999949	3.7872	1.00011	0.0001526	0.10866	1.00005
rs9974255	2.94191	0.999935	0.00326	0.37654	0.999968	3.7872	1.00011	0.0001526	0.0013849	1.00005
rs372213643	2.63114	1.00011	0.008517	0.10106	1.00005	3.7872	1.00011	0.0001526	0.1247	1.00005
rs2997731	-2.61315	1.00011	0.008979	0.99074	1.00006	-3.7872	1.00011	0.0001526	0.95084	1.00005
rs76318942	-2.60406	1.00005	0.009216	0.0015922	1.00002	-3.7872	1.00011	0.0001526	0.002234	1.00005
rs3796114	3.49451	0.999722	0.0004732	0.040297	0.999861	-3.78736	1.00019	0.0001527	0.12315	1.0001
rs117844073	3.21602	1.00001	0.0013	0.0049855	1.00001	3.78736	1.00019	0.0001527	0.024296	1.0001
rs4742174	2.94973	0.999819	0.003175	0.77906	0.99991	3.78736	1.00019	0.0001527	0.27171	1.0001
rs73437505	2.92985	0.999899	0.003388	0.15095	0.999949	3.78736	1.00019	0.0001527	0.0006274	1.0001
rs143912588	-2.71697	0.999976	0.006587	0.0073889	0.999988	3.78736	1.00019	0.0001527	9.9202e-05	1.0001
rs78076605	-3.08619	1.00012	0.00203	0.021262	1.00006	3.78553	0.99975	0.0001528	2.9715e-05	0.999875
rs138340799	-3.05691	0.999944	0.002235	0.015499	0.999972	-3.78753	1.00028	0.0001528	2.3712e-05	1.00014
rs113164067	2.85051	1.00036	0.004379	0.020053	1.00018	3.78753	1.00028	0.0001528	2.3101e-05	1.00014
18:63445889_TAG_T	-2.77569	0.999778	0.005498	0.40781	0.999889	-3.78753	1.00028	0.0001528	0.27722	1.00014
rs11609518	3.18788	0.999923	0.001432	0.55889	0.999962	3.78569	0.999835	0.0001529	0.56522	0.999918
rs79401493	2.62363	0.99972	0.008681	0.078946	0.99986	3.78569	0.999835	0.0001529	9.6963e-05	0.999918
1:80183649_ATAT_A	-3.39871	0.999827	0.0006756	0.0013594	0.999913	3.78585	0.999921	0.000153	4.8591e-05	0.999961
rs12205601	-2.72014	1.0001	0.006531	0.070401	1.00005	-3.78585	0.999921	0.000153	0.22215	0.999961
rs73464688	3.20089	0.999932	0.001369	0.074917	0.999966	3.78601	1.00001	0.0001531	0.00018921	1
rs2396398	-3.13214	1.00009	0.001737	0.14769	1.00004	3.78601	1.00001	0.0001531	0.00032072	1
rs72728274	3.02095	0.999967	0.002519	0.0048807	0.999984	3.78601	1.00001	0.0001531	0.035633	1
rs56661649	2.73621	1.00015	0.006223	0.1511	1.00008	-3.78601	1.00001	0.0001531	0.25593	1
rs12513326	2.60432	1.00025	0.009223	0.0016048	1.00012	3.78601	1.00001	0.0001531	0.0022338	1
rs16845118	3.31951	0.999706	0.0008986	0.043775	0.999853	-3.78618	1.00009	0.0001532	0.15649	1.00005
rs1658426	3.25551	0.999701	0.001128	0.26608	0.99985	3.78618	1.00009	0.0001532	0.53962	1.00005
rs769235204	2.66231	1.00023	0.007775	0.31397	1.00012	3.78618	1.00009	0.0001532	0.48217	1.00005
rs73091663	-3.05237	1.00024	0.002276	0.065463	1.00012	-3.78634	1.00018	0.0001533	0.00050974	1.00009
rs58161850	-3.04912	1.00008	0.002297	0.065457	1.00004	-3.78634	1.00018	0.0001533	0.00050974	1.00009
rs140715375	-2.82176	0.999832	0.004769	0.019989	0.999916	3.78634	1.00018	0.0001533	0.01316	1.00009
rs61740455	2.70537	1.00027	0.006838	0.035986	1.00014	-3.78634	1.00018	0.0001533	0.00031439	1.00009
rs73784245	3.74025	1.00013	0.0001842	0.075697	1.00007	3.7845	0.999736	0.0001534	0.00021788	0.999868
rs113376821	-3.16802	1.00001	0.001535	0.27801	1.00001	-3.7845	0.999736	0.0001534	0.58544	0.999868
rs4799469	2.75982	0.999872	0.005777	0.60076	0.999936	3.7845	0.999736	0.0001534	0.40193	0.999868
rs7740828	-2.69438	1.00028	0.007068	0.016814	1.00014	3.7845	0.999736	0.0001534	0.00017113	0.999868
rs143493390	3.30757	0.999739	0.0009382	0.23466	0.999869	-3.78466	0.999822	0.0001535	0.14849	0.999911
rs35059417	3.24073	0.999836	0.00119	0.068503	0.999918	-3.78466	0.999822	0.0001535	0.032705	0.999911
rs74927570	-3.2178	0.999879	0.00129	0.021268	0.999939	3.78466	0.999822	0.0001535	0.17496	0.999911
rs3974671	2.5849	0.999921	0.009735	0.42163	0.99996	3.78466	0.999822	0.0001535	0.66665	0.999911
rs73784244	-3.74247	1.00025	0.0001829	0.075695	1.00012	-3.78482	0.999907	0.0001536	0.00021781	0.999954
rs67529993	-3.5299	0.999942	0.0004154	0.35905	0.999971	3.78482	0.999907	0.0001536	0.27269	0.999954
rs73091666	-3.1766	0.999746	0.001486	0.065716	0.999873	-3.78482	0.999907	0.0001536	0.00050983	0.999954
rs17685460	3.06191	0.999944	0.002198	0.1411	0.999972	3.78482	0.999907	0.0001536	0.34242	0.999954
rs5998253	2.72361	0.999712	0.006442	0.8298	0.999856	-3.78482	0.999907	0.0001536	0.36828	0.999954
rs6575940	-2.70979	0.999843	0.006724	0.29284	0.999921	-3.78499	0.999993	0.0001537	0.021543	0.999996
rs34397458	-4.85038	1.00016	1.237e-06	0.19354	1.00008	-3.78515	1.00008	0.0001538	0.47093	1.00004
rs17707584	-4.0015	1.00025	6.321e-05	0.013341	1.00013	-3.78515	1.00008	0.0001538	0.10833	1.00004
rs62039478	-3.43093	0.999958	0.0006012	0.015112	0.999979	-3.78515	1.00008	0.0001538	0.09607	1.00004
rs144022055	3.38715	1.00009	0.000707	0.018482	1.00004	3.78515	1.00008	0.0001538	0.010272	1.00004
rs79532560	2.63707	1.00005	0.008366	0.077786	1.00003	3.78515	1.00008	0.0001538	0.0001175	1.00004
rs73952915	-3.00359	0.99973	0.002661	0.057988	0.999865	3.78531	1.00016	0.0001539	8.0143e-05	1.00008
rs5994478	2.59797	0.999976	0.009376	0.8292	0.999988	-3.78531	1.00016	0.0001539	0.36833	1.00008
rs11390770	-3.17718	1.00011	0.001489	0.14951	1.00006	3.78347	0.999721	0.000154	0.01176	0.99986
rs28712239	3.05505	1.00003	0.002251	0.024139	1.00002	-3.78347	0.999721	0.000154	0.0012361	0.99986
rs73784246	3.74178	0.999881	0.0001824	0.075661	0.999941	3.78363	0.999806	0.0001541	0.00021776	0.999903
rs73784247	-3.74178	0.999881	0.0001824	0.075661	0.999941	-3.78363	0.999806	0.0001541	0.00021776	0.999903
rs79641160	-2.93121	1.00014	0.003381	0.11584	1.00007	3.78363	0.999806	0.0001541	0.0001288	0.999903
rs4753806	2.78592	0.999944	0.005335	0.80516	0.999972	3.78363	0.999806	0.0001541	0.47239	0.999903
rs66740956	-2.66544	1.00033	0.007709	0.38093	1.00017	3.78363	0.999806	0.0001541	0.21207	0.999903
rs60102597	3.76095	0.999972	0.0001692	0.39577	0.999986	-3.78379	0.999891	0.0001542	0.20271	0.999946
rs140455164	-3.34274	0.999844	0.000828	0.0022007	0.999922	3.78379	0.999891	0.0001542	0.017692	0.999946
rs146630101	-2.68316	1.00012	0.0073	0.057133	1.00006	-3.78379	0.999891	0.0001542	0.0031282	0.999946
rs377622078	-2.63402	1.00001	0.008439	0.082276	1.00001	-3.78379	0.999891	0.0001542	0.00012851	0.999946
rs28515944	2.58123	1.00018	0.009858	0.10065	1.00009	-3.78379	0.999891	0.0001542	0.00036237	0.999946
rs73784243	-3.74011	1.00006	0.0001841	0.075699	1.00003	-3.78396	0.999976	0.0001543	0.00021789	0.999988
rs115768575	3.71749	0.999725	0.0002004	0.075545	0.999862	3.78396	0.999976	0.0001543	0.00021782	0.999988
rs74824721	3.71749	0.999725	0.0002004	0.075545	0.999862	3.78396	0.999976	0.0001543	0.00021782	0.999988
rs78327203	3.71749	0.999725	0.0002004	0.075545	0.999862	3.78396	0.999976	0.0001543	0.00021782	0.999988
17:31192389_AT_A	-3.03768	0.999788	0.002379	0.17383	0.999894	3.78396	0.999976	0.0001543	0.0026966	0.999988
rs78151804	-2.73984	0.999886	0.006141	0.0069914	0.999943	3.78396	0.999976	0.0001543	0.00012809	0.999988
rs2019949	-2.64475	0.999809	0.008163	0.83025	0.999905	3.78396	0.999976	0.0001543	0.36818	0.999988
rs139806824	2.60765	0.999732	0.009098	0.047634	0.999866	3.78412	1.00006	0.0001544	0.34619	1.00003
rs11823687	3.62468	0.999822	0.0002886	0.072386	0.999911	3.78428	1.00015	0.0001545	0.10895	1.00007
rs78294726	-3.09358	0.99973	0.001972	0.0087289	0.999865	3.78428	1.00015	0.0001545	0.048363	1.00007
rs12329608	2.7955	0.999645	0.005166	0.020393	0.999823	3.78428	1.00015	0.0001545	0.16955	1.00007
rs73075963	2.73337	1.00027	0.006283	0.2103	1.00013	3.78428	1.00015	0.0001545	0.23796	1.00007
rs199582211	2.94095	0.999965	0.003271	0.28915	0.999982	3.78444	1.00023	0.0001546	0.18465	1.00012
rs114466925	-2.89394	0.999961	0.003803	0.0012156	0.999981	-3.7826	0.999788	0.0001547	0.0052019	0.999894
rs1511763	-2.74494	0.999957	0.00605	0.22214	0.999978	3.7826	0.999788	0.0001547	0.30108	0.999894
rs4301307	-2.72865	0.999746	0.006346	0.18019	0.999873	-3.7826	0.999788	0.0001547	0.18305	0.999894
rs1809771	2.69649	1.00036	0.007028	0.19031	1.00018	-3.7826	0.999788	0.0001547	0.41296	0.999894
rs6075377	-2.60776	0.999819	0.009101	0.35125	0.999909	3.7826	0.999788	0.0001547	0.56299	0.999894
rs4697917	-2.94172	0.999806	0.003258	0.43409	0.999903	-3.78276	0.999873	0.0001548	0.72914	0.999937
rs35341512	-2.7186	0.999704	0.00654	0.0064491	0.999852	-3.78276	0.999873	0.0001548	0.045516	0.999937
rs11775886	-2.69811	1.00008	0.006978	0.55114	1.00004	3.78276	0.999873	0.0001548	0.4928	0.999937
rs9348771	2.6266	0.999695	0.008604	0.10254	0.999848	3.78276	0.999873	0.0001548	0.082496	0.999937
rs11989205	-3.99502	1.00001	6.47e-05	0.025403	1.00001	3.78292	0.999958	0.0001549	3.9529e-05	0.999979
3:196269446_AT_A	-2.72138	1.00028	0.006516	0.38858	1.00014	-3.78292	0.999958	0.0001549	0.45645	0.999979
rs140299769	-2.64883	0.999873	0.008069	0.00722	0.999936	-3.78292	0.999958	0.0001549	0.020196	0.999979
rs79479482	2.59266	0.999741	0.009505	0.037034	0.999871	3.78292	0.999958	0.0001549	3.7657e-05	0.999979
22:51042173_CGCGGGGAA_C	3.19952	0.999702	0.001372	0.0017066	0.999851	3.78324	1.00013	0.0001551	0.0096221	1.00006
rs4008257	-3.08311	1.00007	0.00205	0.81047	1.00004	3.78324	1.00013	0.0001551	0.40843	1.00006
rs4919853	2.69096	0.999971	0.007123	0.63054	0.999986	3.78324	1.00013	0.0001551	0.22892	1.00006
rs71609957	-2.61179	0.999842	0.008996	0.07912	0.999921	3.78324	1.00013	0.0001551	0.03311	1.00006
rs149019257	2.6321	1.00008	0.008491	0.0086149	1.00004	-3.7834	1.00021	0.0001552	2.4673e-05	1.00011
rs73784226	-3.63134	1.00019	0.0002827	0.075762	1.00009	-3.78156	0.999769	0.0001553	0.00021444	0.999884
rs58102188	-2.78117	1.00012	0.005422	0.045883	1.00006	-3.78156	0.999769	0.0001553	8.9961e-05	0.999884
rs79165884	-2.68482	0.999863	0.007249	0.048409	0.999932	-3.78156	0.999769	0.0001553	0.27021	0.999884
rs7075790	2.60833	1.00025	0.009116	0.087148	1.00013	3.78156	0.999769	0.0001553	0.00013677	0.999884
rs17083005	-2.84542	1.0003	0.004447	0.11593	1.00015	3.78172	0.999853	0.0001554	0.1344	0.999927
rs113821634	3.18907	1.00004	0.001428	0.14051	1.00002	-3.78188	0.999938	0.0001555	0.12653	0.999969
rs73880466	3.31069	0.999812	0.0009286	0.060093	0.999906	3.78204	1.00002	0.0001556	3.8798e-05	1.00001
rs1980418	-3.00036	1.00024	0.002703	0.27956	1.00012	-3.78204	1.00002	0.0001556	0.59046	1.00001
rs11604152	2.64887	0.999904	0.00807	0.040829	0.999952	3.78204	1.00002	0.0001556	0.22969	1.00001
rs2011299	3.42311	1.00007	0.0006196	0.36682	1.00003	-3.7822	1.00011	0.0001557	0.50873	1.00005
4:189689503_CAT_C	2.6048	0.999845	0.009182	0.078562	0.999922	-3.7822	1.00011	0.0001557	0.033087	1.00005
rs9460572	-4.52509	1.00004	6.042e-06	0.72269	1.00002	3.78236	1.00019	0.0001558	0.57952	1.0001
rs73091687	2.97952	0.99968	0.002878	0.065299	0.99984	3.78236	1.00019	0.0001558	0.00051051	1.0001
rs77088242	2.85272	0.999801	0.004327	0.059692	0.999901	3.78236	1.00019	0.0001558	0.0001978	1.0001
rs73091677	2.93787	0.999912	0.003302	0.065267	0.999956	3.78052	0.999747	0.0001559	0.00051051	0.999874
rs73091679	-2.93672	0.999806	0.003311	0.065253	0.999903	-3.78052	0.999747	0.0001559	0.00051048	0.999874
rs7533957	-2.93672	0.999806	0.003311	0.065253	0.999903	-3.78052	0.999747	0.0001559	0.00051048	0.999874
rs6430031	-2.67908	1.00006	0.007386	0.2512	1.00003	-3.78252	1.00028	0.0001559	0.12914	1.00014
rs78018217	-3.8303	1.00016	0.0001283	0.043519	1.00008	-3.78068	0.999832	0.000156	8.518e-05	0.999916
rs35257581	-3.3207	0.999821	0.000896	0.031894	0.99991	-3.78068	0.999832	0.000156	0.23457	0.999916
rs28667346	-2.98627	1.00018	0.002829	0.27329	1.00009	-3.78068	0.999832	0.000156	0.19864	0.999916
rs74355382	-3.01701	1.00001	0.002553	0.03238	1	3.78084	0.999916	0.0001561	0.18428	0.999958
rs116979040	-2.80129	1.00021	0.005099	0.0025122	1.0001	-3.78084	0.999916	0.0001561	0.015988	0.999958
rs34108291	-2.73416	1.00012	0.00626	0.0063798	1.00006	-3.78084	0.999916	0.0001561	0.04549	0.999958
rs12812397	2.73347	1.00034	0.006285	0.0063979	1.00017	3.78084	0.999916	0.0001561	0.045527	0.999958
rs75120778	-3.02635	1.00023	0.002481	0.032454	1.00012	3.781	1	0.0001562	0.18426	1
rs77621368	2.59463	0.999717	0.009449	0.67964	0.999859	3.78116	1.00008	0.0001563	0.47199	1.00004
rs1498752	-3.39751	0.999714	0.0006776	0.38688	0.999857	3.78132	1.00017	0.0001564	0.59026	1.00008
rs13207095	-3.1934	1.00025	0.00141	0.070246	1.00013	-3.78132	1.00017	0.0001564	0.38954	1.00008
rs708991	-3.15226	1.00016	0.001623	0.97503	1.00008	-3.78132	1.00017	0.0001564	0.89561	1.00008
rs6664908	-2.93649	1.00033	0.00333	0.065235	1.00017	-3.78132	1.00017	0.0001564	0.00051041	1.00008
rs1628025	-2.64415	1.00012	0.008197	0.16779	1.00006	-3.78132	1.00017	0.0001564	0.44141	1.00008
rs114041734	2.69716	1.00012	0.007	0.02903	1.00006	3.78148	1.00025	0.0001565	4.6741e-05	1.00013
rs1574847	-3.77039	1.0002	0.0001635	0.7357	1.0001	-3.7798	0.999892	0.0001567	0.7667	0.999946
rs145404365	-3.64472	0.999846	0.0002671	0.075743	0.999923	-3.7798	0.999892	0.0001567	0.00021622	0.999946
rs6840705	-3.48212	1.00007	0.0004979	0.18768	1.00003	-3.7798	0.999892	0.0001567	0.00045699	0.999946
rs192101661	-3.18846	0.999662	0.001425	0.054881	0.999831	-3.7798	0.999892	0.0001567	7.2858e-05	0.999946
rs114490345	3.07238	1.00025	0.002129	0.0082459	1.00012	-3.7798	0.999892	0.0001567	0.055973	0.999946
6:56663179_CA_C	2.86326	1.00018	0.0042	0.16557	1.00009	3.7798	0.999892	0.0001567	0.18519	0.999946
rs7154915	2.72463	0.999731	0.006423	0.57723	0.999865	-3.7798	0.999892	0.0001567	0.52655	0.999946
rs74439597	-2.65789	0.999916	0.007858	0.001898	0.999958	-3.7798	0.999892	0.0001567	0.013594	0.999946
rs116644216	-3.80256	0.999768	0.0001427	0.042934	0.999884	3.77995	0.999976	0.0001568	6.1267e-05	0.999988
rs17758140	3.72265	0.999814	0.0001966	0.01306	0.999907	3.77995	0.999976	0.0001568	0.108	0.999988
rs582646	2.84748	1.00034	0.00442	0.67707	1.00017	3.77995	0.999976	0.0001568	0.45552	0.999988
rs6111601	-2.79632	1.00023	0.005179	0.020667	1.00011	-3.77995	0.999976	0.0001568	0.16951	0.999988
rs116600288	-2.59115	1.00012	0.009574	0.039479	1.00006	3.77995	0.999976	0.0001568	0.017952	0.999988
rs61110847	-4.37805	1.00002	1.198e-05	0.084575	1.00001	3.78011	1.00006	0.0001569	0.00014998	1.00003
rs4332043	-3.55371	0.999836	0.000379	0.088385	0.999918	-3.78011	1.00006	0.0001569	0.13309	1.00003
rs117404615	3.45286	0.999919	0.0005541	0.002915	0.999959	-3.78011	1.00006	0.0001569	0.019374	1.00003
rs8087876	-2.88259	0.999718	0.003934	0.22457	0.999859	3.78011	1.00006	0.0001569	0.30097	1.00003
rs2167685	3.35916	1.00009	0.0007827	0.76363	1.00005	3.78027	1.00014	0.000157	0.76826	1.00007
rs7956815	-3.30775	0.999847	0.0009388	0.30115	0.999924	-3.78027	1.00014	0.000157	0.17412	1.00007
rs79840909	3.30281	0.999882	0.0009559	0.0087374	0.999941	-3.78027	1.00014	0.000157	0.048392	1.00007
rs9818684	-3.12398	0.999989	0.001784	0.21582	0.999994	-3.78027	1.00014	0.000157	0.57613	1.00007
rs479836	3.01713	1.00009	0.002554	0.32105	1.00004	3.78027	1.00014	0.000157	0.26088	1.00007
rs74556222	-2.91552	0.999668	0.00354	0.033239	0.999834	3.78027	1.00014	0.000157	0.18426	1.00007
rs75955827	-2.91552	0.999668	0.00354	0.033239	0.999834	3.78027	1.00014	0.000157	0.18426	1.00007
rs4912849	-2.63114	1.00011	0.008517	0.16186	1.00005	-3.78027	1.00014	0.000157	0.26613	1.00007
rs7660225	2.61236	1.00028	0.009011	0.07915	1.00014	-3.78043	1.00023	0.0001571	0.033101	1.00011
rs73952914	-2.9906	0.999732	0.002777	0.057887	0.999866	3.77859	0.999783	0.0001572	7.9903e-05	0.999891
rs146752366	-3.74603	1.00002	0.0001797	0.075647	1.00001	-3.77875	0.999867	0.0001573	0.00021802	0.999933
rs73091696	2.90796	0.999971	0.003637	0.065186	0.999986	3.77875	0.999867	0.0001573	0.0005173	0.999933
rs10878961	2.84796	0.999975	0.004399	0.12563	0.999987	3.77875	0.999867	0.0001573	0.156	0.999933
rs72880039	-2.69353	0.999649	0.00705	0.0071041	0.999824	3.77875	0.999867	0.0001573	0.069355	0.999933
rs187624970	2.63641	1.00031	0.008399	0.0011305	1.00015	3.77875	0.999867	0.0001573	0.0008083	0.999933
rs56246598	-2.96393	0.999953	0.003036	0.30059	0.999977	-3.77891	0.99995	0.0001574	0.067043	0.999975
rs7086198	-2.80735	1.00025	0.005006	0.08134	1.00013	-3.77906	1.00003	0.0001575	8.9683e-05	1.00002
2:184100893_CA_C	3.53205	1.00003	0.0004125	0.012656	1.00001	3.77922	1.00012	0.0001576	0.095002	1.00006
rs114920961	-2.59317	1.00013	0.009519	0.045652	1.00007	3.77922	1.00012	0.0001576	8.9538e-05	1.00006
rs12914613	2.93112	1.00008	0.00338	0.018397	1.00004	3.77938	1.0002	0.0001577	0.1502	1.0001
rs149733293	2.70488	0.999912	0.006828	0.0034065	0.999956	-3.77938	1.0002	0.0001577	0.0094713	1.0001
rs115355700	-2.62982	0.999864	0.008534	0.057198	0.999932	-3.77938	1.0002	0.0001577	0.0031276	1.0001
rs2253740	-2.71296	0.999974	0.006667	0.42826	0.999987	3.77754	0.999756	0.0001578	0.26338	0.999878
rs116517197	-3.89038	1.00019	0.0001004	0.022881	1.0001	-3.7777	0.999839	0.0001579	6.6466e-05	0.99992
rs6560245	2.7731	1.00008	0.005556	0.58469	1.00004	3.7777	0.999839	0.0001579	0.62478	0.99992
rs1476867	4.60456	0.99981	4.116e-06	0.70127	0.999905	3.77785	0.999923	0.000158	0.4566	0.999961
rs77672249	-3.66561	0.999788	0.000246	0.027158	0.999894	-3.77785	0.999923	0.000158	0.056942	0.999961
rs150287182	-3.08672	0.999821	0.00202	0.0020225	0.999911	-3.77785	0.999923	0.000158	0.013459	0.999961
rs3813789	-2.67545	1.00034	0.007483	0.06978	1.00017	3.77785	0.999923	0.000158	0.14618	0.999961
rs1658424	-3.25527	1.00017	0.001135	0.26617	1.00008	-3.77801	1.00001	0.0001581	0.5404	1
rs12652758	2.74704	1.00003	0.006015	0.64558	1.00001	3.77801	1.00001	0.0001581	0.5749	1
rs115973508	2.72764	0.999736	0.006365	0.0027404	0.999868	3.77801	1.00001	0.0001581	0.018402	1
rs73784259	-3.74793	0.999962	0.0001782	0.075644	0.999981	-3.77817	1.00009	0.0001582	0.00021826	1.00004
rs73784261	-3.74793	0.999962	0.0001782	0.075644	0.999981	-3.77817	1.00009	0.0001582	0.00021826	1.00004
rs2123328	3.43705	1.00003	0.0005883	0.75678	1.00001	3.77817	1.00009	0.0001582	0.76821	1.00004
rs9409879	3.02393	0.999955	0.002494	0.234	0.999977	3.77817	1.00009	0.0001582	0.16886	1.00004
rs2977909	-2.74125	1.00019	0.00613	0.31742	1.00009	3.77817	1.00009	0.0001582	0.081596	1.00004
rs1569645	-3.60811	1.00006	0.0003087	0.21555	1.00003	3.77833	1.00017	0.0001583	0.29188	1.00009
rs560987922	3.56784	0.999912	0.0003595	0.022089	0.999956	-3.77833	1.00017	0.0001583	8.1997e-05	1.00009
rs542580749	-3.2727	0.999817	0.001063	0.0011971	0.999909	3.77833	1.00017	0.0001583	0.0052468	1.00009
rs11857363	2.93075	0.999829	0.003376	0.018396	0.999914	3.77833	1.00017	0.0001583	0.1502	1.00009
rs71564855	-2.70029	1.00022	0.00694	0.18053	1.00011	-3.77833	1.00017	0.0001583	0.18515	1.00009
rs80296341	2.99126	1.00017	0.002783	0.099143	1.00009	-3.77848	1.00026	0.0001584	0.00088176	1.00013
rs139724819	2.89796	0.999971	0.003755	0.0023164	0.999985	3.77648	0.999727	0.0001584	0.025469	0.999863
rs927037	-2.77204	1.00003	0.005572	0.47534	1.00001	-3.77848	1.00026	0.0001584	0.72702	1.00013
rs77397429	2.7551	1.00007	0.005871	0.020653	1.00004	3.77848	1.00026	0.0001584	0.16987	1.00013
rs6080760	-2.75516	1.00011	0.005872	0.020653	1.00006	-3.77848	1.00026	0.0001584	0.16987	1.00013
rs2040216	2.70979	0.999843	0.006724	0.3442	0.999921	3.77848	1.00026	0.0001584	0.7518	1.00013
rs9468203	-2.81642	1.0003	0.004869	0.4925	1.00015	-3.77664	0.99981	0.0001585	0.25715	0.999905
rs147726187	2.75154	0.999668	0.005915	0.0037344	0.999834	-3.77664	0.99981	0.0001585	0.0095401	0.999905
rs7324737	-3.43005	1.00003	0.0006037	0.11781	1.00002	3.7768	0.999893	0.0001586	0.019169	0.999946
rs181067460	2.70366	0.999748	0.006844	0.023664	0.999874	3.7768	0.999893	0.0001586	0.0002461	0.999946
rs73784255	3.74807	1.00004	0.0001783	0.075645	1.00002	3.77695	0.999976	0.0001587	0.00021822	0.999988
rs73784256	3.74807	1.00004	0.0001783	0.075645	1.00002	3.77695	0.999976	0.0001587	0.00021822	0.999988
rs7241314	-3.00491	0.999938	0.002655	0.058029	0.999969	3.77695	0.999976	0.0001587	7.9228e-05	0.999988
rs76109907	2.97744	1.00029	0.002915	0.13678	1.00015	3.77695	0.999976	0.0001587	8.7987e-05	0.999988
rs7818047	2.83767	0.999766	0.004535	0.57213	0.999883	3.77695	0.999976	0.0001587	0.48272	0.999988
rs7616652	-2.82248	0.999634	0.00475	0.20375	0.999817	3.77695	0.999976	0.0001587	0.25247	0.999988
rs567562876	-4.12416	1.00008	3.726e-05	0.094347	1.00004	-3.77711	1.00006	0.0001588	7.4597e-05	1.00003
rs295540	-3.45051	0.999716	0.0005575	0.48881	0.999858	3.77711	1.00006	0.0001588	0.31176	1.00003
rs5781502	3.04817	1.00011	0.002305	0.7965	1.00006	3.77711	1.00006	0.0001588	0.60608	1.00003
rs2811750	-2.61355	0.999652	0.008937	0.75146	0.999826	3.77711	1.00006	0.0001588	0.80241	1.00003
rs2245752	3.35555	0.999732	0.0007895	0.44016	0.999866	3.77727	1.00014	0.0001589	0.75066	1.00007
rs1377117	3.22918	1.00011	0.001243	0.37451	1.00005	-3.77727	1.00014	0.0001589	0.56597	1.00007
rs67296915	-3.05412	1.00008	0.002259	0.66193	1.00004	-3.77558	0.999779	0.0001591	0.34714	0.999889
rs10198631	2.90847	1.00033	0.003643	0.34617	1.00016	3.77558	0.999779	0.0001591	0.34099	0.999889
rs2874946	-2.82493	0.999949	0.004727	0.30175	0.999975	-3.77558	0.999779	0.0001591	0.066929	0.999889
