## Supplementary Data 2 for "Multitrait Genome-Wide Analysis in the UK Biobank Reveals Novel and Distinct Variants Influencing Cardiovascular Traits in Africans and Europeans" (part 5 of 10)

### Sheet: Beta Comparison (continued)
SNP	beta_AFR	varbeta_AFR	p_AFR	freq_AFR	SE_AFR	beta_EUR	varbeta_EUR	p_EUR	freq_EUR	SE_EUR
rs77040979	2.80097	0.99998	0.005094	0.030505	0.99999	-3.77558	0.999779	0.0001591	0.18425	0.999889
rs6111600	2.79198	0.999985	0.005238	0.0206	0.999993	3.77558	0.999779	0.0001591	0.16941	0.999889
21:34351157_CTT_C	-2.59236	1.00028	0.009552	0.051273	1.00014	3.77558	0.999779	0.0001591	0.22246	0.999889
rs113752931	3.83366	0.999821	0.0001259	0.052378	0.99991	-3.77574	0.999862	0.0001592	0.00089027	0.999931
rs1543059	3.81063	0.999807	0.0001382	0.99676	0.999904	3.77574	0.999862	0.0001592	0.97519	0.999931
rs80211711	3.75465	0.999814	0.0001731	0.013019	0.999907	3.77574	0.999862	0.0001592	0.10801	0.999931
rs11044984	-2.98992	0.999943	0.002789	0.045625	0.999972	-3.77574	0.999862	0.0001592	0.042244	0.999931
rs1147092	2.62917	1.00013	0.008568	0.91807	1.00007	3.77574	0.999862	0.0001592	0.59515	0.999931
rs9284958	3.71197	0.999981	0.0002056	0.81551	0.999991	3.7759	0.999945	0.0001593	0.54471	0.999972
rs75561750	-3.05265	0.999769	0.002263	0.15808	0.999885	3.7759	0.999945	0.0001593	0.00033788	0.999972
rs7616549	-2.8219	0.999928	0.004771	0.20376	0.999964	3.7759	0.999945	0.0001593	0.25248	0.999972
rs78598088	2.58483	0.999866	0.009733	0.0018438	0.999933	-3.7759	0.999945	0.0001593	0.010323	0.999972
rs112974399	2.99462	0.999744	0.002741	0.099177	0.999872	-3.77605	1.00003	0.0001594	0.00088185	1.00001
rs6147833	2.85747	1.00033	0.004283	0.70047	1.00016	-3.77605	1.00003	0.0001594	0.60671	1.00001
rs1724584	2.80813	1.00009	0.004987	0.028053	1.00005	3.77621	1.00011	0.0001595	0.064657	1.00006
rs142214819	2.80742	1.0003	0.005007	0.034247	1.00015	-3.77621	1.00011	0.0001595	2.4199e-05	1.00006
rs115573657	-2.66301	1.00001	0.007745	0.05727	1	-3.77621	1.00011	0.0001595	0.0031289	1.00006
rs343089	-2.63814	1.0001	0.008343	0.93086	1.00005	3.77621	1.00011	0.0001595	0.92487	1.00006
13:54686208_CA_C	-2.59243	1.00033	0.009554	0.087816	1.00017	-3.77621	1.00011	0.0001595	0.53402	1.00006
rs1074726	-3.25873	0.999835	0.001117	0.45955	0.999918	3.77636	1.00019	0.0001596	0.21257	1.0001
rs2329621	-2.7909	0.999932	0.005253	0.65905	0.999966	3.77636	1.00019	0.0001596	0.64343	1.0001
rs77528508	-2.75171	0.999789	0.005918	0.10585	0.999894	3.77636	1.00019	0.0001596	0.067349	1.0001
rs13019144	-2.71946	1.00034	0.006557	0.18427	1.00017	3.77636	1.00019	0.0001596	0.3488	1.0001
rs12956467	2.71467	0.999758	0.006621	0.12234	0.999879	-3.77636	1.00019	0.0001596	0.19486	1.0001
rs564935310	3.04778	0.999855	0.002302	0.021497	0.999927	-3.77652	1.00028	0.0001597	0.025457	1.00014
rs4557742	-2.80574	0.999814	0.005012	0.57217	0.999907	-3.77452	0.999746	0.0001597	0.48283	0.999873
rs343088	2.78695	0.999963	0.005319	0.93747	0.999981	-3.77652	1.00028	0.0001597	0.92489	1.00014
rs74688503	-3.18247	1.0003	0.001465	0.00265	1.00015	3.77468	0.999829	0.0001598	0.020028	0.999914
rs57607794	-2.95208	1.00005	0.003158	0.010561	1.00003	3.77468	0.999829	0.0001598	0.0095688	0.999914
rs11692435	2.87741	1.00029	0.00402	0.0092812	1.00014	-3.77468	0.999829	0.0001598	0.082915	0.999914
rs1383306	2.60035	1.00027	0.009332	0.9308	1.00014	-3.77468	0.999829	0.0001598	0.92476	0.999914
rs141594952	-2.92228	1.00019	0.003481	0.010548	1.00009	3.77483	0.999911	0.0001599	0.0095614	0.999956
rs7146743	2.64487	0.999903	0.008166	0.48292	0.999952	3.77483	0.999911	0.0001599	0.72702	0.999956
rs11861572	-2.60931	1.00024	0.009089	0.057497	1.00012	-3.77483	0.999911	0.0001599	5.5828e-05	0.999956
rs17052609	2.73621	1.00015	0.006223	0.32076	1.00008	3.77499	0.999994	0.00016	0.0021014	0.999997
14:46026097_GA_G	2.69212	1.00009	0.007105	0.024107	1.00004	-3.77499	0.999994	0.00016	6.5074e-05	0.999997
rs527826094	-2.69054	0.999658	0.007114	0.024107	0.999829	3.77499	0.999994	0.00016	6.5074e-05	0.999997
rs551943067	-2.69054	0.999658	0.007114	0.024107	0.999829	3.77499	0.999994	0.00016	6.5074e-05	0.999997
rs10229309	-2.65709	1.00007	0.007886	0.35152	1.00003	-3.77499	0.999994	0.00016	0.33758	0.999997
rs6072001	3.32622	1.00013	0.0008817	0.054395	1.00006	-3.77514	1.00008	0.0001601	0.31788	1.00004
rs75140179	-3.82697	0.999986	0.0001297	0.05955	0.999993	3.7753	1.00016	0.0001602	5.0206e-05	1.00008
rs73784241	-3.7608	0.999894	0.0001691	0.07578	0.999947	-3.7753	1.00016	0.0001602	0.000218	1.00008
rs76788394	2.71667	0.999754	0.006581	0.042533	0.999877	-3.7753	1.00016	0.0001602	3.9507e-05	1.00008
rs6724420	-2.70345	1.00033	0.006881	0.24438	1.00017	-3.7753	1.00016	0.0001602	0.23586	1.00008
rs148206869	-3.13508	1.00005	0.001719	0.051806	1.00002	-3.77546	1.00024	0.0001603	0.00010125	1.00012
rs58361864	-2.90209	1.00006	0.003709	0.16817	1.00003	3.77546	1.00024	0.0001603	0.00019229	1.00012
rs147763426	2.75538	1.00027	0.005876	0.0055987	1.00014	-3.77546	1.00024	0.0001603	0.029317	1.00012
rs4478338	-3.08866	0.999778	0.002006	0.26235	0.999889	-3.77361	0.999794	0.0001604	0.073171	0.999897
rs6068273	-2.91931	1.00021	0.003515	0.37777	1.0001	3.77361	0.999794	0.0001604	0.54101	0.999897
rs537697780	2.6924	1.0003	0.007111	0.024106	1.00015	-3.77361	0.999794	0.0001604	6.5069e-05	0.999897
rs570319967	-2.69082	0.999867	0.00712	0.024107	0.999934	3.77361	0.999794	0.0001604	6.5069e-05	0.999897
rs12320289	2.58895	0.999958	0.009624	0.01665	0.999979	-3.77361	0.999794	0.0001604	5.2931e-05	0.999897
rs9693504	2.59743	1.00033	0.009416	0.34402	1.00017	3.77377	0.999876	0.0001605	0.75213	0.999938
rs11052983	-3.1615	1.00032	0.001575	0.11181	1.00016	-3.77392	0.999958	0.0001606	0.42397	0.999979
rs79319123	-3.03345	1.0003	0.002425	0.059787	1.00015	3.77392	0.999958	0.0001606	0.0089458	0.999979
rs17868299	3.28799	0.999997	0.001009	0.12226	0.999998	-3.77408	1.00004	0.0001607	0.070381	1.00002
rs112205280	-2.76161	0.999718	0.005738	0.68747	0.999859	3.77408	1.00004	0.0001607	0.41362	1.00002
rs2977907	-2.74109	1.00007	0.006127	0.31751	1.00003	3.77408	1.00004	0.0001607	0.081616	1.00002
rs35029723	3.11975	0.999842	0.001807	0.79404	0.999921	3.77423	1.00012	0.0001608	0.7459	1.00006
rs141636717	-2.9906	0.999732	0.002777	0.010575	0.999866	3.77439	1.0002	0.0001609	0.0095705	1.0001
rs7737448	-2.93728	1.00019	0.003317	0.55988	1.00009	3.77439	1.0002	0.0001609	0.79714	1.0001
rs541410590	-2.67173	0.999798	0.007534	0.0043205	0.999899	-3.77439	1.0002	0.0001609	0.0049867	1.0001
12:15397974_AAGGGG_A	-3.07528	1.00018	0.002107	0.059313	1.00009	-3.77254	0.999757	0.000161	0.1411	0.999878
rs7740739	3.05412	1.00008	0.002259	0.19334	1.00004	3.77254	0.999757	0.000161	0.7191	0.999878
rs34359353	2.80742	1.0003	0.005007	0.16766	1.00015	3.77454	1.00029	0.000161	0.18547	1.00014
rs12625382	2.794	0.999998	0.005206	0.021109	0.999999	3.77254	0.999757	0.000161	0.1695	0.999878
rs539418847	-2.6297	0.999773	0.008531	0.027669	0.999887	3.77454	1.00029	0.000161	7.3486e-05	1.00014
rs79302936	-3.75067	0.999825	0.0001759	0.075671	0.999912	-3.7727	0.999839	0.0001611	0.00021835	0.99992
rs56787824	-3.70733	1.00018	0.00021	0.075671	1.00009	-3.7727	0.999839	0.0001611	0.00022306	0.99992
rs2094181	3.02598	0.99999	0.002478	0.042336	0.999995	-3.7727	0.999839	0.0001611	0.29462	0.99992
rs112306806	2.84634	1.00024	0.004432	0.06407	1.00012	-3.7727	0.999839	0.0001611	0.00038612	0.99992
rs796986033	-2.72977	0.999831	0.006329	0.55844	0.999915	-3.7727	0.999839	0.0001611	0.58212	0.99992
rs183483164	4.02351	0.999759	5.71e-05	0.02091	0.999879	-3.77285	0.999921	0.0001612	3.6931e-05	0.999961
rs7762836	-2.75653	0.999657	0.005825	0.32467	0.999828	-3.77285	0.999921	0.0001612	0.30949	0.999961
rs73030250	3.06684	0.999893	0.002161	0.29977	0.999946	3.77301	1	0.0001613	0.067036	1
rs73784262	-3.75096	0.999977	0.0001761	0.07564	0.999988	-3.77316	1.00008	0.0001614	0.00022078	1.00004
rs58178697	2.90989	0.999923	0.003613	0.2828	0.999962	-3.77316	1.00008	0.0001614	0.082566	1.00004
rs1005261	-2.81489	0.999919	0.004876	0.93701	0.99996	-3.77316	1.00008	0.0001614	0.59885	1.00004
18:34321735_TA_T	2.71637	1.00027	0.006615	0.53042	1.00014	3.77316	1.00008	0.0001614	0.31964	1.00004
rs343090	-2.63797	0.99998	0.008339	0.93086	0.99999	3.77316	1.00008	0.0001614	0.92488	1.00004
rs111795139	3.44429	1.00017	0.0005738	0.040569	1.00009	-3.77331	1.00017	0.0001615	0.00013744	1.00008
rs6879	-3.40198	0.999989	0.0006689	0.33568	0.999994	3.77331	1.00017	0.0001615	0.11835	1.00008
rs34640766	2.77668	0.999773	0.005481	0.16797	0.999887	3.77331	1.00017	0.0001615	0.18547	1.00008
rs575835310	-2.973	0.999997	0.002949	0.0011195	0.999998	-3.77347	1.00025	0.0001616	7.0812e-05	1.00012
rs8026144	-3.01055	0.999699	0.0026	0.20406	0.999849	-3.77162	0.9998	0.0001617	0.16405	0.9999
rs17346073	3.09717	1.00011	0.001956	0.0087884	1.00005	-3.77178	0.999882	0.0001618	0.048364	0.999941
rs55800901	-2.97289	0.999927	0.002948	0.14205	0.999963	-3.77178	0.999882	0.0001618	0.1745	0.999941
rs756408343	2.86499	0.999995	0.00417	0.035816	0.999998	3.77178	0.999882	0.0001618	0.22819	0.999941
rs79403708	-2.71656	0.99968	0.006579	0.042532	0.99984	3.77178	0.999882	0.0001618	3.9507e-05	0.999941
rs76937813	-2.67545	1.00034	0.007483	0.19322	1.00017	3.77178	0.999882	0.0001618	0.06535	0.999941
rs1601628	3.19438	1.00024	0.001405	0.11202	1.00012	3.77193	0.999964	0.0001619	0.42391	0.999982
rs75897643	-2.68645	1.00033	0.007241	0.18422	1.00017	3.77193	0.999964	0.0001619	0.031416	0.999982
rs543090420	-2.5971	1.00008	0.009407	0.0019089	1.00004	-3.77193	0.999964	0.0001619	5.7024e-05	0.999982
rs1561607	2.58382	0.999858	0.009761	0.822	0.999929	-3.77193	0.999964	0.0001619	0.78273	0.999982
rs72790427	-3.19356	0.999721	0.001401	0.028485	0.999861	3.77209	1.00005	0.000162	0.024477	1.00002
rs149169389	2.84033	1.00023	0.004516	0.043112	1.00012	3.77209	1.00005	0.000162	9.6057e-05	1.00002
rs34564471	2.64495	0.999966	0.008168	0.10235	0.999983	3.77209	1.00005	0.000162	0.57362	1.00002
rs10257341	2.62809	1.00006	0.008591	0.35349	1.00003	3.77209	1.00005	0.000162	0.33762	1.00002
rs6496854	2.625	1	0.008665	0.13745	1	3.77209	1.00005	0.000162	0.012335	1.00002
rs7961736	-2.62524	1.00018	0.008671	0.0065927	1.00009	3.77209	1.00005	0.000162	0.034404	1.00002
rs10852713	-3.5665	0.999718	0.0003604	0.13666	0.999859	3.77224	1.00013	0.0001621	0.50112	1.00006
rs73191090	3.28566	0.999796	0.001015	0.2529	0.999898	-3.77224	1.00013	0.0001621	0.12705	1.00006
rs74596131	2.58927	1.00021	0.009633	0.020634	1.0001	-3.77224	1.00013	0.0001621	0.0058126	1.00006
rs57492282	-3.68699	0.999992	0.0002269	0.14773	0.999996	-3.77055	0.99976	0.0001623	0.095487	0.99988
rs1997575	-3.52831	1.00017	0.0004192	0.21384	1.00009	3.77255	1.00029	0.0001623	0.12672	1.00015
rs79713893	2.99473	0.999818	0.002742	0.060847	0.999909	3.77055	0.99976	0.0001623	5.2017e-05	0.99988
10:26592198_AC_A	3.14355	0.999715	0.001664	0.2444	0.999857	3.7707	0.999841	0.0001624	0.00097073	0.999921
rs13322015	2.8167	0.99979	0.004843	0.47682	0.999895	-3.7707	0.999841	0.0001624	0.51842	0.999921
rs9647180	-2.7852	1.00014	0.005356	0.89908	1.00007	3.7707	0.999841	0.0001624	0.76715	0.999921
11:120874933_AC_A	2.61528	1.00021	0.00893	0.75837	1.00011	3.7707	0.999841	0.0001624	0.79727	0.999921
rs13201639	-2.81253	0.999666	0.004901	0.16758	0.999833	-3.77085	0.999923	0.0001625	0.18547	0.999961
rs113997519	-4.49651	0.999782	6.876e-06	0.036646	0.999891	3.77101	1	0.0001626	6.1365e-05	1
rs2946176	-4.29104	1.00002	1.779e-05	0.47737	1.00001	-3.77101	1	0.0001626	0.18761	1
rs1092403	-2.7412	1.00015	0.006129	0.47138	1.00007	3.77101	1	0.0001626	0.53812	1
rs7597888	2.98067	0.999779	0.00287	0.80542	0.99989	-3.77116	1.00009	0.0001627	0.78292	1.00004
rs79091472	2.80151	0.999651	0.005071	0.10087	0.999826	-3.77116	1.00009	0.0001627	0.00011011	1.00004
rs2758307	2.72494	0.999957	0.006429	0.56749	0.999978	3.77116	1.00009	0.0001627	0.46702	1.00004
rs78813329	2.9915	0.999664	0.002767	0.3232	0.999832	3.77131	1.00017	0.0001628	0.27086	1.00008
rs10783247	2.89058	0.999707	0.003835	0.85135	0.999853	3.77131	1.00017	0.0001628	0.87702	1.00008
rs74042567	-2.6553	1.00023	0.007938	0.11113	1.00011	3.77131	1.00017	0.0001628	0.0006203	1.00008
rs11052984	3.16272	0.99982	0.00156	0.11182	0.99991	3.76947	0.999718	0.0001629	0.42396	0.999859
rs8119220	-2.9265	0.999659	0.003417	0.37782	0.999829	3.77147	1.00025	0.0001629	0.54058	1.00012
rs78445050	2.78725	1.00018	0.005324	0.052983	1.00009	-3.77147	1.00025	0.0001629	0.0032078	1.00012
rs542884316	-2.76533	1.00024	0.005698	0.0050961	1.00012	-3.76962	0.999799	0.000163	0.00024323	0.9999
rs7207517	-2.73923	1.00017	0.006167	0.14162	1.00008	-3.76962	0.999799	0.000163	0.12566	0.9999
rs60973907	2.66699	0.999994	0.007653	0.81089	0.999997	3.76962	0.999799	0.000163	0.74232	0.9999
rs1147090	2.64504	1.00003	0.00817	0.91857	1.00001	3.76962	0.999799	0.000163	0.59527	0.9999
rs539446598	-3.28744	0.999657	0.001007	0.1381	0.999829	3.76977	0.99988	0.0001631	0.074277	0.99994
rs935979	-2.74077	0.999834	0.006121	0.76546	0.999917	3.76977	0.99988	0.0001631	0.86182	0.99994
rs75052681	-2.58522	1.00017	0.009744	0.012505	1.00008	3.76977	0.99988	0.0001631	0.058219	0.99994
rs74516415	3.62587	0.999928	0.0002877	0.064829	0.999964	-3.76993	0.999961	0.0001632	0.00010441	0.999981
rs113946634	-3.22223	1.00014	0.001274	0.075121	1.00007	3.76993	0.999961	0.0001632	0.1203	0.999981
rs145584651	2.95473	0.99982	0.003124	0.021277	0.99991	3.76993	0.999961	0.0001632	2.2635e-05	0.999981
rs832979	2.88339	1.00027	0.003944	0.11967	1.00014	-3.76993	0.999961	0.0001632	0.046003	0.999981
rs9905453	-2.64854	0.999651	0.008062	0.77528	0.999826	-3.76993	0.999961	0.0001632	0.10529	0.999981
rs73259905	3.86859	0.999789	0.0001091	0.16494	0.999895	3.77008	1.00004	0.0001633	0.096603	1.00002
rs72677806	-3.10641	1.00026	0.001899	0.15222	1.00013	3.77008	1.00004	0.0001633	0.082302	1.00002
rs78637015	3.05824	1.00016	0.00223	0.041066	1.00008	-3.77008	1.00004	0.0001633	0.018971	1.00002
rs9465931	-2.92705	1.00003	0.003423	0.60123	1.00002	3.77008	1.00004	0.0001633	0.57925	1.00002
rs10069666	2.91233	1.00023	0.003595	0.38349	1.00011	3.77023	1.00012	0.0001634	0.17758	1.00006
rs9955270	-2.7914	1.00028	0.005261	0.22443	1.00014	3.77023	1.00012	0.0001634	0.30097	1.00006
rs2253726	-2.83346	1.00033	0.004618	0.42946	1.00016	3.77039	1.0002	0.0001635	0.26311	1.0001
rs8071663	2.64277	0.999828	0.008212	0.77529	0.999914	3.77039	1.0002	0.0001635	0.10529	1.0001
rs8072060	2.646	1	0.008145	0.77529	1	3.76854	0.999755	0.0001636	0.10529	0.999878
rs111344725	-2.63875	0.999812	0.008309	0.15391	0.999906	-3.76854	0.999755	0.0001636	0.00080114	0.999878
rs6972970	-3.11212	1.00008	0.001859	0.87471	1.00004	3.76869	0.999836	0.0001637	0.99983	0.999918
rs4648624	2.99639	1.00026	0.002739	0.15929	1.00013	-3.76869	0.999836	0.0001637	0.42609	0.999918
rs62177306	2.79268	0.999771	0.005217	0.022106	0.999885	-3.76869	0.999836	0.0001637	0.096152	0.999918
rs11967964	-2.9232	1.00014	0.003469	0.3	1.00007	-3.76884	0.999917	0.0001638	0.067031	0.999958
rs17751966	2.81446	1.00033	0.0049	0.16769	1.00017	3.76884	0.999917	0.0001638	0.18547	0.999958
rs144451821	-2.79293	0.999948	0.005221	0.29635	0.999974	3.76884	0.999917	0.0001638	0.17671	0.999958
rs73952913	2.96155	0.999695	0.003052	0.058281	0.999848	-3.769	0.999998	0.0001639	7.907e-05	0.999999
rs11689234	2.91311	1.00008	0.003581	0.062209	1.00004	-3.769	0.999998	0.0001639	0.23454	0.999999
rs2959048	2.75737	1.00027	0.00584	0.97071	1.00013	-3.769	0.999998	0.0001639	0.99998	0.999999
rs6050386	-2.93103	1.00002	0.003379	0.22307	1.00001	3.76915	1.00008	0.000164	0.12263	1.00004
rs1693521	2.8533	1.00021	0.004335	0.029247	1.00011	3.76915	1.00008	0.000164	0.064551	1.00004
rs35251663	-2.81743	1.00031	0.004854	0.1677	1.00015	-3.76945	1.00024	0.0001642	0.18547	1.00012
rs71564861	2.81743	1.00031	0.004854	0.1677	1.00015	3.76945	1.00024	0.0001642	0.18547	1.00012
rs200942618	2.6559	0.999924	0.007905	0.22583	0.999962	-3.76945	1.00024	0.0001642	0.41137	1.00012
rs112615145	-2.82571	0.999792	0.004709	0.065237	0.999896	-3.7676	0.99979	0.0001643	0.00051459	0.999895
rs59845906	-2.7921	1.00007	0.00524	0.22408	1.00004	-3.7676	0.99979	0.0001643	0.15159	0.999895
rs72977383	-2.75449	1.00036	0.005896	0.041256	1.00018	-3.7676	0.99979	0.0001643	0.044274	0.999895
rs74654606	3.06635	1.00023	0.002172	0.0020261	1.00012	-3.76776	0.999871	0.0001644	0.014518	0.999935
rs71609960	2.69395	0.999964	0.007059	0.082108	0.999982	-3.76776	0.999871	0.0001644	0.033379	0.999935
rs1728866	3.53263	0.999791	0.0004103	0.87089	0.999896	-3.76791	0.999951	0.0001645	0.84888	0.999976
rs73475036	3.37336	1.00021	0.0007445	0.010077	1.00011	-3.76806	1.00003	0.0001646	0.0098215	1.00002
rs73410778	-2.75621	1.00015	0.005855	0.052732	1.00008	-3.76806	1.00003	0.0001646	0.00010564	1.00002
rs11028735	-2.72335	1.00025	0.006476	0.040709	1.00013	-3.76806	1.00003	0.0001646	0.22997	1.00002
rs59420915	-3.24742	1.00026	0.001168	0.041077	1.00013	3.76821	1.00011	0.0001647	0.017818	1.00006
rs17662516	-2.84606	1.00004	0.004428	0.12347	1.00002	3.76821	1.00011	0.0001647	0.19536	1.00006
rs13218913	2.75204	1.00003	0.005924	0.18197	1.00002	3.76821	1.00011	0.0001647	0.18549	1.00006
rs188835173	-2.71567	0.999757	0.006601	0.042508	0.999878	3.76821	1.00011	0.0001647	4.0204e-05	1.00006
rs11264624	2.75171	0.999789	0.005918	0.37779	0.999894	-3.76651	0.999742	0.0001649	0.26644	0.999871
rs117139573	-2.74948	0.999619	0.00595	0.0026362	0.999809	-3.76851	1.00027	0.0001649	0.013591	1.00014
rs6987380	-2.58573	0.999789	0.009702	0.31663	0.999894	-3.76851	1.00027	0.0001649	0.74874	1.00014
rs61941333	2.61416	1.00012	0.008953	0.004281	1.00006	-3.76667	0.999823	0.000165	0.040891	0.999911
rs763957542	-4.18575	0.99988	2.836e-05	0.32208	0.99994	-3.76682	0.999903	0.0001651	0.51539	0.999951
rs112245756	-3.31412	1.00007	0.0009201	0.002317	1.00004	3.76682	0.999903	0.0001651	0.005258	0.999951
rs2083776	2.88291	0.99994	0.003938	0.040382	0.99997	3.76682	0.999903	0.0001651	0.22972	0.999951
7:34887013_TGA_T	-2.62913	1.0001	0.008567	0.3875	1.00005	-3.76682	0.999903	0.0001651	0.34057	0.999951
rs12664599	-3.7911	1.00005	0.0001501	0.13631	1.00003	-3.76697	0.999983	0.0001652	0.083225	0.999992
rs1651266	3.00089	0.999929	0.00269	0.36419	0.999964	3.76697	0.999983	0.0001652	0.20908	0.999992
rs1463618	-2.9732	1.00014	0.002951	0.10005	1.00007	-3.76697	0.999983	0.0001652	0.66596	0.999992
rs139582559	2.78767	0.999761	0.005298	0.0026281	0.99988	-3.76697	0.999983	0.0001652	0.010888	0.999992
rs1892243	-2.63801	1.00001	0.00834	0.36135	1.00001	-3.76697	0.999983	0.0001652	0.3255	0.999992
rs34228698	2.79861	0.999725	0.00512	0.16765	0.999862	3.76712	1.00006	0.0001653	0.18549	1.00003
rs9416762	-3.15646	1.00029	0.001602	0.0089156	1.00015	3.76727	1.00014	0.0001654	0.074092	1.00007
rs1447489	-3.01526	1.00017	0.002572	0.75588	1.00009	3.76727	1.00014	0.0001654	0.95901	1.00007
rs6063844	2.89252	0.999669	0.00381	0.37795	0.999835	-3.76727	1.00014	0.0001654	0.54059	1.00007
rs114095356	2.76458	0.999698	0.005685	0.0048786	0.999849	3.76727	1.00014	0.0001654	3.3052e-05	1.00007
rs4559841	2.63731	1.00024	0.008372	0.36146	1.00012	3.76727	1.00014	0.0001654	0.32556	1.00007
rs62177305	-2.58403	1.00002	0.009767	0.021549	1.00001	3.76727	1.00014	0.0001654	0.09615	1.00007
rs113338078	3.21891	0.999947	0.001286	0.074947	0.999973	-3.76742	1.00022	0.0001655	0.1203	1.00011
rs3260	3.14467	0.999791	0.001659	0.44392	0.999895	3.76742	1.00022	0.0001655	0.021804	1.00011
rs17718895	-2.8462	1.00014	0.00443	0.12348	1.00007	3.76742	1.00022	0.0001655	0.19537	1.00011
rs34171958	2.75003	1.00002	0.00596	0.18197	1.00001	3.76742	1.00022	0.0001655	0.18549	1.00011
rs73229904	-2.57603	1.00003	0.009996	0.0020607	1.00001	3.76742	1.00022	0.0001655	0.013891	1.00011
rs13168019	-3.46997	0.999983	0.0005204	0.8876	0.999991	3.76557	0.999773	0.0001656	0.9565	0.999886
rs77281689	-2.78816	1.00011	0.005306	0.020544	1.00006	-3.76557	0.999773	0.0001656	0.1694	0.999886
rs79673188	-2.74359	0.999702	0.006062	0.023306	0.999851	3.76757	1.0003	0.0001656	0.00026058	1.00015
rs59188708	2.66879	0.999843	0.007603	0.01044	0.999921	-3.76557	0.999773	0.0001656	0.0095585	0.999886
1:6824071_TTC_T	-2.64825	1.00019	0.008103	0.57213	1.0001	3.76557	0.999773	0.0001656	0.45514	0.999886
rs376361061	3.155	1	0.001605	0.033199	1	-3.76572	0.999853	0.0001657	8.7722e-05	0.999926
rs7279110	2.95431	1.00021	0.00314	0.37687	1.00011	3.76572	0.999853	0.0001657	0.0013975	0.999926
rs1892242	2.63805	1.00004	0.008341	0.36135	1.00002	3.76587	0.999933	0.0001658	0.32549	0.999966
rs62411376	2.79924	1.00017	0.00513	0.16754	1.00009	3.76617	1.00009	0.000166	0.18549	1.00005
rs117912812	-2.71257	0.999681	0.006659	0.0045087	0.99984	-3.76617	1.00009	0.000166	0.021894	1.00005
rs147174048	-2.85577	0.999837	0.004287	0.0016048	0.999918	-3.76633	1.00017	0.0001661	0.0088101	1.00009
rs5998254	2.71537	1.00027	0.006635	0.82948	1.00014	-3.76633	1.00017	0.0001661	0.36822	1.00009
rs200537476	4.21864	0.999831	2.45e-05	0.036139	0.999915	-3.76648	1.00025	0.0001662	7.3542e-05	1.00013
rs59432342	2.74751	0.999642	0.005987	0.18185	0.999821	3.76448	0.999722	0.0001662	0.18549	0.999861
rs9885316	-3.00815	1.0001	0.002631	0.13057	1.00005	3.76463	0.999801	0.0001663	0.37178	0.999901
rs71488134	2.5771	1.00008	0.009969	0.010449	1.00004	3.76463	0.999801	0.0001663	0.066335	0.999901
rs34263493	3.93929	1.00015	8.192e-05	0.31302	1.00007	-3.76478	0.999881	0.0001664	0.50339	0.999941
rs139719636	-3.32923	1.00014	0.0008723	0.028894	1.00007	-3.76478	0.999881	0.0001664	0.23655	0.999941
rs4371846	2.76668	0.999772	0.005652	0.18214	0.999886	3.76478	0.999881	0.0001664	0.18548	0.999941
rs56223728	-3.70349	0.999725	0.0002118	0.075675	0.999862	-3.76508	1.00004	0.0001666	0.00021845	1.00002
rs11517718	3.33421	1.00012	0.0008567	0.58379	1.00006	3.76508	1.00004	0.0001666	0.65542	1.00002
rs142147024	3.08658	0.999726	0.002019	0.029536	0.999863	3.76508	1.00004	0.0001666	0.23695	1.00002
rs35640181	-2.95543	1.00029	0.003131	0.13995	1.00014	-3.76508	1.00004	0.0001666	0.33328	1.00002
rs549222616	2.88203	1.00002	0.003952	0.015465	1.00001	-3.76508	1.00004	0.0001666	6.4651e-05	1.00002
rs28554470	-2.75176	0.999829	0.005919	0.041243	0.999915	-3.76508	1.00004	0.0001666	0.044343	1.00002
rs116082334	2.70742	1.00031	0.006798	0.11013	1.00015	3.76508	1.00004	0.0001666	0.00044405	1.00002
rs1811428	3.36986	0.999917	0.0007513	0.80703	0.999958	-3.76523	1.00012	0.0001667	0.78271	1.00006
rs113259104	3.28799	0.999997	0.001009	0.065043	0.999998	3.76523	1.00012	0.0001667	0.00050741	1.00006
rs903433	2.90235	1.00024	0.003712	0.29999	1.00012	3.76523	1.00012	0.0001667	0.067029	1.00006
rs903432	-2.90235	1.00024	0.003712	0.29999	1.00012	-3.76538	1.0002	0.0001668	0.067029	1.0001
rs1511770	-2.80294	0.999956	0.005062	0.22447	0.999978	3.76538	1.0002	0.0001668	0.30097	1.0001
rs13220851	2.74945	1.00033	0.005986	0.18185	1.00016	3.76538	1.0002	0.0001668	0.1855	1.0001
rs114909693	-3.18469	0.999807	0.001446	0.029277	0.999903	3.76553	1.00028	0.0001669	5.3154e-05	1.00014
rs10048300	2.85524	1.00017	0.004307	0.2249	1.00009	-3.76553	1.00028	0.0001669	0.30099	1.00014
rs189864648	2.57586	0.999891	0.009991	0.0043735	0.999945	3.76353	0.999748	0.0001669	0.039849	0.999874
rs77813778	3.1519	0.999936	0.001621	0.55181	0.999968	3.76368	0.999828	0.000167	0.3206	0.999914
rs2906150	2.97354	0.999687	0.002935	0.51388	0.999844	3.76368	0.999828	0.000167	0.31847	0.999914
rs13111645	-2.90636	1.00025	0.003665	0.079702	1.00012	3.76368	0.999828	0.000167	0.033332	0.999914
rs198809	2.88187	0.999912	0.00395	0.31459	0.999956	3.76368	0.999828	0.000167	0.52782	0.999914
rs73030253	2.91023	1.00016	0.003617	0.29999	1.00008	3.76383	0.999907	0.0001671	0.067033	0.999954
rs2098465	-2.6992	1.00015	0.006959	0.2551	1.00007	-3.76383	0.999907	0.0001671	0.44552	0.999954
5:57177225_TC_T	-3.87773	0.999858	0.0001052	0.1913	0.999929	-3.76397	0.999987	0.0001672	0.47056	0.999993
rs139611264	-2.93075	0.999829	0.003376	0.11584	0.999914	3.76397	0.999987	0.0001672	0.00013152	0.999993
rs484657	2.91578	0.999849	0.003543	0.74366	0.999924	3.76397	0.999987	0.0001672	0.24437	0.999993
rs78242048	2.85316	1.00011	0.004333	0.022476	1.00005	-3.76412	1.00007	0.0001673	0.096176	1.00003
rs193206306	-2.63842	1.00032	0.00835	0.22089	1.00016	-3.76412	1.00007	0.0001673	0.00047546	1.00003
rs77561530	-3.15861	0.999753	0.001581	0.0017354	0.999877	-3.76427	1.00015	0.0001674	0.0092714	1.00007
rs78970517	2.83352	0.99966	0.00459	0.15098	0.99983	3.76427	1.00015	0.0001674	0.12017	1.00007
rs2253725	-2.82689	0.999921	0.004697	0.42944	0.999961	3.76427	1.00015	0.0001674	0.26337	1.00007
rs11077811	2.73798	0.999984	0.006181	0.17676	0.999992	3.76427	1.00015	0.0001674	0.25929	1.00007
rs10663841	2.65611	1.00008	0.00791	0.6779	1.00004	-3.76427	1.00015	0.0001674	0.43943	1.00007
rs11927636	2.65611	1.00008	0.00791	0.6779	1.00004	-3.76427	1.00015	0.0001674	0.43943	1.00007
rs67453060	-3.20808	1.00005	0.001337	0.065561	1.00003	3.76442	1.00022	0.0001675	0.23667	1.00011
rs927088	2.57788	0.999908	0.009934	0.92546	0.999954	-3.76442	1.00022	0.0001675	0.5816	1.00011
rs10454540	3.78379	0.999891	0.0001542	0.2052	0.999946	3.76257	0.999773	0.0001676	0.33217	0.999886
rs73784242	3.75954	0.999754	0.0001696	0.075782	0.999877	3.76257	0.999773	0.0001676	0.00023562	0.999886
rs11631493	-3.15628	1.00017	0.001601	0.39579	1.00009	-3.76257	0.999773	0.0001676	0.66868	0.999886
rs6080777	2.80768	0.999769	0.00498	0.021031	0.999884	3.76257	0.999773	0.0001676	0.16949	0.999886
rs117370481	-2.77103	1.00002	0.005589	0.0041034	1.00001	-3.76257	0.999773	0.0001676	0.025813	0.999886
rs7356629	2.61694	0.999952	0.008869	0.023656	0.999976	-3.76272	0.999852	0.0001677	3.8888e-05	0.999926
rs12322894	2.58445	1.00035	0.009779	0.28954	1.00018	-3.76272	0.999852	0.0001677	0.1152	0.999926
rs137953747	3.33163	0.999779	0.0008611	0.0021888	0.999889	-3.76287	0.999931	0.0001678	0.017541	0.999965
rs547466352	3.22941	1.00025	0.001244	0.28476	1.00013	-3.76287	0.999931	0.0001678	0.51651	0.999965
rs75229777	-3.07758	0.999726	0.002081	0.50932	0.999863	-3.76302	1.00001	0.0001679	0.66694	1.00001
rs2032282	2.82952	1.00037	0.004677	0.78685	1.00018	3.76302	1.00001	0.0001679	0.79334	1.00001
rs28757201	-2.69261	0.999712	0.007073	0.16626	0.999856	3.76302	1.00001	0.0001679	0.49587	1.00001
rs61785568	2.67734	1.00025	0.007436	0.0029731	1.00013	-3.76302	1.00001	0.0001679	0.017087	1.00001
rs10251147	-3.13737	1.00023	0.001709	0.083957	1.00012	-3.76332	1.00017	0.0001681	0.23827	1.00008
rs143094225	2.91415	1.0001	0.00357	0.095285	1.00005	-3.76332	1.00017	0.0001681	0.00050681	1.00008
rs6068268	-2.85008	1.00005	0.004373	0.37953	1.00003	3.76332	1.00017	0.0001681	0.54057	1.00008
3:23180501_TA_T	2.76782	0.999869	0.005637	0.28593	0.999934	3.76332	1.00017	0.0001681	0.61641	1.00008
rs11922626	3.22265	0.999782	0.001267	0.075847	0.999891	-3.76147	0.999716	0.0001682	0.12034	0.999858
rs57448258	-2.90656	0.999697	0.003644	0.3	0.999849	-3.76347	1.00025	0.0001682	0.067033	1.00012
rs6068269	2.89285	0.999897	0.003814	0.37795	0.999948	-3.76347	1.00025	0.0001682	0.54057	1.00012
rs73093804	-3.24591	0.999942	0.00117	0.065251	0.999971	-3.76161	0.999795	0.0001683	0.00050829	0.999897
rs13056537	3.36813	1.00007	0.0007575	0.035749	1.00004	3.76176	0.999874	0.0001684	0.11973	0.999937
rs2211447	3.12024	1.00016	0.00181	0.13358	1.00008	-3.76176	0.999874	0.0001684	0.18209	0.999937
rs17482767	-2.73715	1.00011	0.006203	0.20804	1.00005	-3.76176	0.999874	0.0001684	0.27813	0.999937
rs28583058	3.84153	0.999753	0.0001218	0.50253	0.999876	-3.76191	0.999953	0.0001685	0.32046	0.999976
rs28666393	-3.84153	0.999753	0.0001218	0.50253	0.999876	3.76191	0.999953	0.0001685	0.32046	0.999976
rs73408080	-2.80735	1.00025	0.005006	0.067017	1.00013	-3.76191	0.999953	0.0001685	3.6341e-05	0.999976
rs62411375	-2.74613	1.00009	0.006035	0.18185	1.00005	-3.76191	0.999953	0.0001685	0.1855	0.999976
rs3813311	2.58056	0.999662	0.009839	0.29971	0.999831	-3.76191	0.999953	0.0001685	0.052012	0.999976
rs3751877	3.63813	1.00007	0.0002749	0.014425	1.00004	3.76206	1.00003	0.0001686	0.10401	1.00002
rs10242861	-3.4114	1.00023	0.0006482	0.36604	1.00012	3.76206	1.00003	0.0001686	0.50783	1.00002
rs9947161	-2.99672	0.999813	0.002724	0.05323	0.999906	-3.76221	1.00011	0.0001687	7.9412e-05	1.00006
rs4563624	3.67701	1	0.000236	0.81557	1	3.76236	1.00019	0.0001688	0.54475	1.00009
rs10878965	3.41465	0.999795	0.000637	0.10103	0.999897	3.76236	1.00019	0.0001688	0.1564	1.00009
rs13141595	-3.12264	0.999771	0.001788	0.067285	0.999885	3.76236	1.00019	0.0001688	0.032762	1.00009
rs61743532	2.94504	1.00003	0.00323	0.04396	1.00001	3.76236	1.00019	0.0001688	0.040045	1.00009
rs13132821	2.88673	0.999813	0.003886	0.080685	0.999906	-3.76236	1.00019	0.0001688	0.033333	1.00009
rs16972293	2.8275	1.00036	0.004706	0.13544	1.00018	-3.7605	0.999736	0.0001689	0.12931	0.999868
rs72914819	2.65016	1.00012	0.008053	0.14866	1.00006	-3.7605	0.999736	0.0001689	0.00012589	0.999868
rs7146764	2.64524	1.00019	0.008175	0.48291	1.00009	3.7625	1.00027	0.0001689	0.72701	1.00013
rs438821	-3.93606	1.00003	8.287e-05	0.074771	1.00001	-3.76065	0.999815	0.000169	0.17343	0.999907
rs149270703	-3.19356	0.999721	0.001401	0.0013885	0.999861	-3.76065	0.999815	0.000169	0.004107	0.999907
rs1620091	-2.64323	1.00017	0.008223	0.032033	1.00009	3.7608	0.999894	0.0001691	0.12614	0.999947
rs12776073	-2.63114	1.00011	0.008517	0.051081	1.00005	-3.7608	0.999894	0.0001691	0.074235	0.999947
rs73030249	3.03768	0.999788	0.002379	0.28849	0.999894	3.76095	0.999972	0.0001692	0.066995	0.999986
rs113029785	2.85997	0.999979	0.004236	0.059499	0.999989	3.76095	0.999972	0.0001692	0.11185	0.999986
rs141762198	-2.68284	0.99988	0.007293	0.042425	0.99994	3.76095	0.999972	0.0001692	3.9768e-05	0.999986
rs77641874	-3.28505	1.00003	0.00102	0.0010846	1.00001	-3.7611	1.00005	0.0001693	0.011043	1.00003
rs115345493	2.57617	1.00013	0.01	0.0061471	1.00007	3.7611	1.00005	0.0001693	0.053954	1.00003
18:59638784_ATATAT_A	-3.37828	1.00017	0.0007309	0.00354	1.00008	3.76124	1.00013	0.0001694	0.0082731	1.00006
rs11052991	3.25226	1.00016	0.001147	0.1119	1.00008	3.76139	1.00021	0.0001695	0.42402	1.0001
rs1147096	-2.83651	0.999656	0.004547	0.91554	0.999828	-3.76139	1.00021	0.0001695	0.595	1.0001
rs6080768	2.78513	1.0001	0.005355	0.020597	1.00005	3.76139	1.00021	0.0001695	0.16939	1.0001
rs938270	-4.55534	1.00015	5.247e-06	0.89068	1.00007	3.76154	1.00029	0.0001696	0.58384	1.00014
rs185219038	-3.51251	1.00029	0.0004456	0.024922	1.00014	-3.75954	0.999754	0.0001696	4.049e-05	0.999877
rs137886778	2.85182	0.999871	0.004342	0.014312	0.999936	3.76154	1.00029	0.0001696	0.00015779	1.00014
rs11894067	2.75565	0.999744	0.005845	0.11765	0.999872	3.75954	0.999754	0.0001696	0.11607	0.999877
rs3814067	-2.59387	0.999898	0.009483	0.52433	0.999949	-3.75954	0.999754	0.0001696	0.1396	0.999877
1:118862024_AAT_A	3.26866	0.999794	0.001078	0.014812	0.999897	3.75969	0.999833	0.0001697	0.00010162	0.999916
rs562686891	-3.26866	0.999794	0.001078	0.014812	0.999897	-3.75969	0.999833	0.0001697	0.00010162	0.999916
rs11929253	-3.0978	0.999871	0.001947	0.31594	0.999935	-3.75969	0.999833	0.0001697	0.18422	0.999916
rs79953491	-2.9915	0.999664	0.002767	0.16361	0.999832	-3.75969	0.999833	0.0001697	0.12004	0.999916
14:85783581_AGTTATTAAGCACCCCTGGGAAATTCTGCTTCACACT_A	-2.94664	0.999756	0.003205	0.086462	0.999878	-3.75969	0.999833	0.0001697	0.11222	0.999916
8:80691656_TA_T	2.88894	0.999961	0.003864	0.532	0.999981	3.75969	0.999833	0.0001697	0.51069	0.999916
rs78637175	2.83721	1.00015	0.004557	0.042324	1.00008	-3.75969	0.999833	0.0001697	0.00016569	0.999916
rs188091280	-3.68142	1.00023	0.0002327	0.0012507	1.00011	3.75983	0.999911	0.0001698	0.0058957	0.999956
rs35213966	3.15244	1.00028	0.001624	0.41486	1.00014	-3.75983	0.999911	0.0001698	0.85669	0.999956
rs13111303	2.89487	0.999909	0.00379	0.080707	0.999955	-3.75983	0.999911	0.0001698	0.033333	0.999956
rs10647093	-2.89394	0.999961	0.003803	0.48547	0.999981	-3.75983	0.999911	0.0001698	0.72725	0.999956
rs16950847	2.7215	0.999633	0.006479	0.20099	0.999816	-3.75983	0.999911	0.0001698	0.020879	0.999956
rs147589423	3.52843	1.00025	0.0004194	0.014313	1.00012	-3.75998	0.99999	0.0001699	5.0453e-05	0.999995
rs7641261	-2.97128	1.00019	0.002971	0.13265	1.00009	-3.75998	0.99999	0.0001699	0.24182	0.999995
rs13201733	-2.75731	1.00023	0.005839	0.18199	1.00011	-3.75998	0.99999	0.0001699	0.18549	0.999995
rs2155243	2.74191	0.999936	0.006105	0.24652	0.999968	-3.75998	0.99999	0.0001699	0.31257	0.999995
rs1620139	2.64633	1.00025	0.008153	0.032038	1.00013	-3.75998	0.99999	0.0001699	0.12621	0.999995
rs57327427	3.41098	0.999987	0.0006472	0.050146	0.999994	-3.76013	1.00007	0.00017	5.4786e-05	1.00003
rs198800	3.27537	1.00023	0.001058	0.32678	1.00011	3.76013	1.00007	0.00017	0.52824	1.00003
rs4365131	3.18549	1.00031	0.00145	0.11189	1.00015	3.76013	1.00007	0.00017	0.42394	1.00003
rs138862275	2.8525	0.999647	0.004324	0.0092988	0.999823	3.76013	1.00007	0.00017	0.00273	1.00003
rs56300623	-2.7444	1.00029	0.006077	0.021452	1.00015	3.76013	1.00007	0.00017	0.00025993	1.00003
rs67702087	-3.46066	0.999805	0.0005375	0.33037	0.999903	-3.76027	1.00015	0.0001701	0.27638	1.00007
rs144097432	-3.59999	0.999992	0.0003182	0.020588	0.999996	-3.76042	1.00022	0.0001702	3.5594e-05	1.00011
rs62136333	-3.18788	0.999923	0.001432	0.66242	0.999962	3.76042	1.00022	0.0001702	0.57998	1.00011
rs12630725	2.94456	0.999704	0.003225	0.034474	0.999852	-3.76042	1.00022	0.0001702	0.16495	1.00011
rs9310146	2.74822	1.00016	0.006	0.43872	1.00008	-3.75857	0.999771	0.0001703	0.51814	0.999885
rs516540	2.6879	0.999926	0.007186	0.76753	0.999963	3.75857	0.999771	0.0001703	0.45554	0.999885
rs11993967	-2.61022	1.00017	0.00906	0.22509	1.00008	-3.75857	0.999771	0.0001703	0.42329	0.999885
rs895423	-2.59193	0.999945	0.00954	0.054929	0.999972	-3.75857	0.999771	0.0001703	0.11353	0.999885
rs7963744	3.25125	1.00015	0.001151	0.038658	1.00008	-3.75886	0.999927	0.0001705	0.16271	0.999963
rs10121886	3.04682	0.999882	0.00231	0.78007	0.999941	-3.75886	0.999927	0.0001705	0.78213	0.999963
rs35566812	2.74218	1.00013	0.00611	0.18185	1.00007	3.75886	0.999927	0.0001705	0.18551	0.999963
rs1545238	-3.9725	1.00025	7.142e-05	0.58509	1.00012	-3.75901	1	0.0001706	0.49772	1
rs147092463	3.31251	1.00031	0.000928	0.0068542	1.00015	3.75901	1	0.0001706	0.00022182	1
rs76476696	3.19063	0.999768	0.001416	0.082346	0.999884	-3.75901	1	0.0001706	0.012984	1
rs11751840	3.13312	1.00008	0.001731	0.11159	1.00004	-3.75901	1	0.0001706	0.11645	1
rs4361741	3.09562	0.999755	0.001959	0.64202	0.999878	3.75901	1	0.0001706	0.73758	1
rs11177597	2.94871	0.9998	0.003185	0.0883	0.9999	3.75901	1	0.0001706	0.15584	1
rs7086288	-2.88371	0.9998	0.003923	0.17882	0.9999	3.75916	1.00008	0.0001707	0.15956	1.00004
rs7432498	3.46191	0.999949	0.000536	0.040477	0.999974	-3.7593	1.00016	0.0001708	0.00013751	1.00008
rs11162219	-3.27788	0.999925	0.001045	0.23483	0.999963	3.7593	1.00016	0.0001708	0.14867	1.00008
rs187687912	3.10944	1.00028	0.00188	0.12453	1.00014	3.7593	1.00016	0.0001708	0.00059109	1.00008
rs17684748	2.71905	1.00004	0.006549	0.18216	1.00002	3.7593	1.00016	0.0001708	0.18549	1.00008
rs111692987	-2.66721	1.00016	0.007658	0.24789	1.00008	-3.7593	1.00016	0.0001708	0.038932	1.00008
rs80191488	3.87037	1.00019	0.000109	0.04013	1.0001	-3.75945	1.00024	0.0001709	0.0001432	1.00012
rs114234064	-3.63465	0.999806	0.0002776	0.040814	0.999903	3.75945	1.00024	0.0001709	3.3893e-05	1.00012
rs73294436	3.50014	1.00008	0.0004655	0.15922	1.00004	3.75945	1.00024	0.0001709	0.002238	1.00012
rs759604333	3.32339	1.00024	0.0008918	0.63465	1.00012	3.75945	1.00024	0.0001709	0.47126	1.00012
rs10007978	3.22024	1.00015	0.001283	0.89917	1.00008	-3.75945	1.00024	0.0001709	0.77697	1.00012
rs9460575	-2.84627	1.00019	0.004431	0.61165	1.0001	3.75945	1.00024	0.0001709	0.57941	1.00012
rs148552038	2.78007	1.00005	0.005437	0.56172	1.00002	3.75945	1.00024	0.0001709	0.56323	1.00012
rs7233689	-2.72268	0.999767	0.006463	0.060501	0.999884	3.75945	1.00024	0.0001709	7.9839e-05	1.00012
rs2333187	-2.62777	0.999824	0.008583	0.3616	0.999912	-3.75945	1.00024	0.0001709	0.32551	1.00012
rs79863446	-4.13879	0.999897	3.485e-05	0.048381	0.999949	-3.75774	0.999862	0.0001711	0.00014555	0.999931
rs75743414	-2.91913	1.00009	0.003513	0.11595	1.00004	3.75774	0.999862	0.0001711	0.0001315	0.999931
rs11028739	-2.91663	0.999748	0.00353	0.040482	0.999874	-3.75774	0.999862	0.0001711	0.23026	0.999931
rs9840663	2.88018	1.00012	0.003979	0.7252	1.00006	-3.75774	0.999862	0.0001711	0.6147	0.999931
rs9948616	-2.80903	1.00002	0.00497	0.22554	1.00001	3.75774	0.999862	0.0001711	0.30088	0.999931
rs1615199	2.76259	0.9997	0.00572	0.37411	0.99985	3.75774	0.999862	0.0001711	0.20917	0.999931
rs77885641	-2.68212	1.00009	0.007321	0.18438	1.00005	3.75774	0.999862	0.0001711	0.031431	0.999931
rs1436489	4.05442	1.00021	5.044e-05	0.22541	1.0001	-3.75789	0.99994	0.0001712	0.1188	0.99997
rs115677750	2.81837	1.00026	0.004838	0.016943	1.00013	3.75789	0.99994	0.0001712	5.5332e-05	0.99997
12:66177948_CT_C	-2.59452	0.999633	0.009446	0.063093	0.999817	3.75789	0.99994	0.0001712	0.07736	0.99997
rs143597488	3.00707	1.00005	0.002639	0.0031887	1.00002	-3.75803	1.00002	0.0001713	0.027677	1.00001
rs1693500	2.88187	0.999912	0.00395	0.97165	0.999956	3.75803	1.00002	0.0001713	0.93548	1.00001
rs72782686	-2.73913	1.00009	0.006165	0.0043546	1.00005	3.75803	1.00002	0.0001713	0.02674	1.00001
rs17822514	2.69357	0.999684	0.007051	0.0032087	0.999842	3.75803	1.00002	0.0001713	0.029257	1.00001
rs773214014	-3.60051	0.999729	0.0003164	0.71521	0.999864	3.75818	1.0001	0.0001714	0.77384	1.00005
rs17684802	-2.78155	0.999676	0.005395	0.16793	0.999838	-3.75818	1.0001	0.0001714	0.18547	1.00005
rs2807964	2.73331	1.00023	0.006282	0.56758	1.00011	3.75818	1.0001	0.0001714	0.46727	1.00005
rs4348308	2.78513	1.0001	0.005355	0.16794	1.00005	3.75833	1.00017	0.0001715	0.18547	1.00009
4:189877581_TA_T	-3.92592	0.999957	8.634e-05	0.18166	0.999979	3.75847	1.00025	0.0001716	0.11855	1.00013
rs78434258	3.04477	0.999847	0.002325	0.022323	0.999923	-3.75847	1.00025	0.0001716	0.003681	1.00013
rs62177308	2.85643	1.0003	0.004296	0.022479	1.00015	-3.75847	1.00025	0.0001716	0.096179	1.00013
rs75542262	-2.75593	0.999947	0.00585	0.057224	0.999974	3.75847	1.00025	0.0001716	5.1013e-05	1.00013
rs3814068	2.59565	0.99973	0.009422	0.52447	0.999865	3.75847	1.00025	0.0001716	0.13966	1.00013
rs9935961	-3.15482	0.999887	0.001604	0.10707	0.999943	-3.75662	0.999796	0.0001717	0.049122	0.999898
rs11062537	-3.0357	0.999802	0.002395	0.32323	0.999901	-3.75662	0.999796	0.0001717	0.27025	0.999898
rs7179971	3.00479	0.999862	0.002654	0.10323	0.999931	3.75662	0.999796	0.0001717	0.05573	0.999898
rs3802918	-2.96165	0.999763	0.003053	0.03674	0.999882	3.75662	0.999796	0.0001717	0.031445	0.999898
rs111060412	-2.82388	0.999912	0.004741	0.48042	0.999956	-3.75662	0.999796	0.0001717	0.37666	0.999898
rs79474727	-2.74408	1.00006	0.006071	0.20087	1.00003	3.75662	0.999796	0.0001717	0.020882	0.999898
rs36022925	2.68256	0.999675	0.007287	0.19878	0.999838	3.75662	0.999796	0.0001717	0.18554	0.999898
rs12956738	3.32688	0.999931	0.0008775	0.33083	0.999965	3.75676	0.999874	0.0001718	0.27628	0.999937
rs79892850	3.03719	1.00013	0.002391	0.029458	1.00006	-3.75676	0.999874	0.0001718	0.18423	0.999937
rs80088035	-3.02405	1.00003	0.002495	0.029616	1.00002	3.75691	0.999952	0.0001719	0.18424	0.999976
rs190083666	3.01243	1.00029	0.002599	0.0019697	1.00014	3.75691	0.999952	0.0001719	4.4831e-05	0.999976
rs4611598	2.88371	0.9998	0.003923	0.29004	0.9999	3.75691	0.999952	0.0001719	0.15345	0.999976
rs1244876	-2.83454	0.999677	0.004576	0.91306	0.999838	-3.75691	0.999952	0.0001719	0.59659	0.999976
rs147733335	2.6991	1.00008	0.006957	0.0022777	1.00004	-3.75691	0.999952	0.0001719	0.00056326	0.999976
rs12415267	2.592	1	0.009542	0.13983	1	3.75691	0.999952	0.0001719	0.1351	0.999976
rs12589217	2.59054	0.999646	0.009557	0.54672	0.999823	3.75691	0.999952	0.0001719	0.61012	0.999976
rs573811645	3.27417	1.0001	0.001061	0.0032155	1.00005	-3.75705	1.00003	0.000172	0.0029276	1.00001
rs75192142	-3.02442	1.00028	0.002498	0.029545	1.00014	3.75705	1.00003	0.000172	0.18425	1.00001
rs2629547	-2.65832	1.00024	0.007868	0.22173	1.00012	3.75705	1.00003	0.000172	0.70458	1.00001
rs141301954	2.65449	1.00037	0.007966	0.0012635	1.00019	-3.75705	1.00003	0.000172	0.0088873	1.00001
rs2917949	-3.30247	1.00029	0.0009616	0.26495	1.00014	-3.7572	1.00011	0.0001721	0.53225	1.00005
rs375801010	-2.973	0.999997	0.002949	0.079893	0.999998	3.7572	1.00011	0.0001721	0.02961	1.00005
rs1387789	-3.23277	0.999859	0.001224	0.11184	0.99993	-3.75735	1.00018	0.0001722	0.42396	1.00009
rs12901778	2.80417	1.00012	0.00505	0.26233	1.00006	3.75735	1.00018	0.0001722	0.16451	1.00009
rs79018419	3.77085	0.999923	0.0001625	0.096792	0.999961	-3.75749	1.00026	0.0001723	0.00013826	1.00013
2:162607862_CT_C	3.10336	1.00023	0.001918	0.26613	1.00011	-3.75749	1.00026	0.0001723	0.25485	1.00013
rs2067434	-2.93921	1.00015	0.003295	0.74352	1.00007	-3.75549	0.999729	0.0001723	0.57261	0.999864
rs115339951	-2.76668	0.999772	0.005652	0.061955	0.999886	-3.75749	1.00026	0.0001723	0.0034535	1.00013
rs2278329	-2.74585	0.999894	0.00603	0.037744	0.999947	3.75549	0.999729	0.0001723	0.0028969	0.999864
rs76748103	2.7062	1.00015	0.006814	0.014101	1.00007	3.75549	0.999729	0.0001723	0.0001365	0.999864
rs8084953	-3.39198	0.99999	0.0006938	0.88268	0.999995	-3.75564	0.999806	0.0001724	0.60489	0.999903
rs9964246	3.35498	0.99999	0.0007936	0.76363	0.999995	3.75564	0.999806	0.0001724	0.76826	0.999903
rs3775839	2.58375	0.999804	0.009759	0.099591	0.999902	-3.75564	0.999806	0.0001724	0.38386	0.999903
rs17707250	3.75983	0.999911	0.0001698	0.013023	0.999956	3.75578	0.999884	0.0001725	0.10804	0.999942
rs594432	-3.24433	1.0002	0.00118	0.80388	1.0001	-3.75578	0.999884	0.0001725	0.45603	0.999942
rs28431118	3.17923	1.00014	0.001479	0.025943	1.00007	3.75578	0.999884	0.0001725	0.00012167	0.999942
rs12634309	-3.02442	1.00028	0.002498	0.029545	1.00014	3.75578	0.999884	0.0001725	0.18425	0.999942
rs1651270	-2.76447	1.00034	0.005718	0.37411	1.00017	-3.75578	0.999884	0.0001725	0.20917	0.999942
rs4284959	-3.03421	1.00014	0.002415	0.029446	1.00007	3.75593	0.999961	0.0001726	0.18423	0.99998
rs238566	-3.02447	0.999651	0.002482	0.39823	0.999826	3.75593	0.999961	0.0001726	0.30136	0.99998
rs140980364	2.94523	1.00016	0.003232	0.0014906	1.00008	3.75593	0.999961	0.0001726	0.010668	0.99998
rs72745216	2.6305	0.999623	0.008501	0.049853	0.999812	3.75593	0.999961	0.0001726	0.37081	0.99998
rs80220042	3.02484	0.999893	0.002485	0.029597	0.999946	-3.75622	1.00012	0.0001728	0.18423	1.00006
rs1992403	2.81576	0.999833	0.004859	0.86993	0.999916	-3.75622	1.00012	0.0001728	0.695	1.00006
rs115590037	-2.65347	1.00035	0.007989	0.042358	1.00018	3.75636	1.00019	0.0001729	4.0046e-05	1.0001
rs4715538	-3.13896	0.999972	0.001695	0.21772	0.999986	3.75651	1.00027	0.000173	0.048833	1.00013
rs78402073	3.02713	1.00009	0.002471	0.029599	1.00004	-3.75465	0.999814	0.0001731	0.18424	0.999907
rs79168539	3.02713	1.00009	0.002471	0.029599	1.00004	-3.75465	0.999814	0.0001731	0.18424	0.999907
rs149477558	-3.33066	0.999798	0.0008643	0.0013828	0.999899	-3.7548	0.999891	0.0001732	0.0040889	0.999946
rs13031230	-3.18067	0.999792	0.001466	0.066029	0.999896	3.7548	0.999891	0.0001732	0.2374	0.999946
rs143189132	2.7786	0.999715	0.005446	0.010482	0.999857	-3.7548	0.999891	0.0001732	0.0095579	0.999946
rs2786108	3.09795	0.999969	0.001948	0.6998	0.999985	3.75494	0.999968	0.0001733	0.67709	0.999984
rs147442355	2.73241	1.0003	0.006303	0.002499	1.00015	3.75494	0.999968	0.0001733	0.010557	0.999984
rs117647564	2.6928	0.999852	0.007077	0.0021481	0.999926	-3.75494	0.999968	0.0001733	0.016274	0.999984
rs2038537	2.58088	0.999906	0.009848	0.33784	0.999953	-3.75494	0.999968	0.0001733	0.44091	0.999984
rs34105940	2.9337	0.999795	0.003343	0.23012	0.999897	3.75508	1.00005	0.0001734	0.16528	1.00002
rs112086165	-3.8648	0.999899	0.000111	0.041453	0.999949	3.75523	1.00012	0.0001735	0.00014306	1.00006
rs748054631	3.83873	0.999859	0.0001234	0.60554	0.999929	3.75523	1.00012	0.0001735	0.99901	1.00006
rs673162	2.77411	1.00008	0.005539	0.21497	1.00004	-3.75523	1.00012	0.0001735	0.078669	1.00006
rs2703087	2.93921	1.00015	0.003295	0.0056941	1.00007	3.75537	1.0002	0.0001736	0.039749	1.0001
rs726154	-2.80845	1.00032	0.004992	0.23491	1.00016	-3.75537	1.0002	0.0001736	0.39555	1.0001
rs74885028	2.72876	0.999822	0.006348	0.0017183	0.999911	3.75537	1.0002	0.0001736	0.015442	1.0001
rs2303502	-3.4728	0.999887	0.0005143	0.44213	0.999944	-3.75352	0.999743	0.0001737	0.75087	0.999871
rs11708458	-4.03956	0.99978	5.335e-05	0.0012454	0.99989	3.75381	0.999897	0.0001739	0.0040326	0.999948
rs11023594	3.12061	0.999751	0.0018	0.21149	0.999875	-3.75381	0.999897	0.0001739	0.11969	0.999948
rs6784848	-2.88123	1.00016	0.003967	0.19036	1.00008	-3.75381	0.999897	0.0001739	0.19252	0.999948
rs370668793	2.85959	0.999717	0.004231	0.1656	0.999858	3.75381	0.999897	0.0001739	0.1851	0.999948
rs9393848	2.84005	1.00003	0.004512	0.49266	1.00002	3.75381	0.999897	0.0001739	0.25714	0.999948
rs4299824	2.72847	1.00034	0.006381	0.18221	1.00017	3.75381	0.999897	0.0001739	0.18548	0.999948
rs13200166	-2.73437	1.00027	0.006264	0.18223	1.00013	-3.75395	0.999973	0.000174	0.18547	0.999987
rs11630881	2.9874	1.00027	0.002821	0.21087	1.00013	3.75409	1.00005	0.0001741	0.16265	1.00002
rs4535523	-2.88832	1.00022	0.003881	0.30001	1.00011	-3.75409	1.00005	0.0001741	0.067032	1.00002
rs577308574	2.58587	0.999899	0.009706	0.017729	0.999949	3.75409	1.00005	0.0001741	0.0063757	1.00002
rs2304566	-2.84506	1.00004	0.004442	0.12824	1.00002	-3.75424	1.00013	0.0001742	0.28182	1.00006
rs17684784	-2.7251	1.00007	0.006432	0.1822	1.00003	-3.75424	1.00013	0.0001742	0.18548	1.00006
rs142178508	-4.06075	0.999875	4.881e-05	0.014981	0.999938	-3.75438	1.0002	0.0001743	0.00019975	1.0001
rs74284628	-3.02326	1.00017	0.002505	0.029387	1.00009	3.75438	1.0002	0.0001743	0.18424	1.0001
5:68456801_CTT_C	2.80464	0.999741	0.005026	0.61994	0.999871	-3.75438	1.0002	0.0001743	0.40715	1.0001
rs17752046	-2.73875	0.999819	0.006158	0.18225	0.99991	-3.75438	1.0002	0.0001743	0.18547	1.0001
rs1878935	2.69332	1.00024	0.007088	0.42904	1.00012	3.75438	1.0002	0.0001743	0.21314	1.0001
rs11900214	2.67817	1.00012	0.00741	0.095665	1.00006	3.75253	0.999747	0.0001744	0.11262	0.999873
rs28593742	-2.61763	0.999715	0.008835	0.31705	0.999857	-3.75453	1.00028	0.0001744	0.21127	1.00014
rs28716917	2.61763	0.999715	0.008835	0.31705	0.999857	3.75453	1.00028	0.0001744	0.21127	1.00014
rs148561060	3.05142	1.00028	0.002284	0.20108	1.00014	3.75267	0.999823	0.0001745	0.074122	0.999912
rs1650503	2.99794	0.999957	0.002717	0.3642	0.999978	3.75267	0.999823	0.0001745	0.20906	0.999912
rs7555528	2.95493	0.999954	0.003126	0.065254	0.999977	3.75267	0.999823	0.0001745	0.00050908	0.999912
rs7771944	2.91501	1.00001	0.003557	0.24751	1	3.75296	0.999976	0.0001747	0.031304	0.999988
rs7276411	-2.82814	1.0001	0.004686	0.32203	1.00005	-3.75296	0.999976	0.0001747	0.3606	0.999988
rs776344135	2.63985	0.999888	0.008287	0.52219	0.999944	-3.75296	0.999976	0.0001747	0.59282	0.999988
12:69632201_GA_G	-3.23277	0.999859	0.001224	0.55098	0.99993	-3.7531	1.00005	0.0001748	0.56295	1.00003
rs2901494	-2.86623	1.00016	0.00416	0.14989	1.00008	-3.7531	1.00005	0.0001748	0.36979	1.00003
rs4977199	-2.80748	1.00034	0.005008	0.57214	1.00017	-3.7531	1.00005	0.0001748	0.48291	1.00003
rs146433826	3.18025	1.00015	0.001474	0.010611	1.00008	-3.75324	1.00013	0.0001749	0.0095823	1.00006
rs11028742	-2.89386	0.999904	0.003802	0.040211	0.999952	-3.75324	1.00013	0.0001749	0.22968	1.00006
rs10778418	3.28799	0.999997	0.001009	0.11068	0.999998	-3.75339	1.00021	0.000175	0.056508	1.0001
rs78156562	3.14784	0.999896	0.001643	0.0041923	0.999948	3.75339	1.00021	0.000175	0.013933	1.0001
rs12660612	3.14467	0.999791	0.001659	0.21772	0.999895	-3.75339	1.00021	0.000175	0.048816	1.0001
rs4861523	2.60006	1.00005	0.009324	0.8339	1.00002	-3.75153	0.999749	0.0001751	0.99878	0.999874
rs2303500	-3.72633	1.00018	0.0001948	0.46115	1.00009	-3.75167	0.999825	0.0001752	0.7509	0.999913
rs1651268	-3.00025	1.00017	0.002702	0.3642	1.00008	-3.75181	0.999901	0.0001753	0.20916	0.999951
2:124056817_AT_A	2.86771	0.999799	0.004127	0.22885	0.9999	-3.75181	0.999901	0.0001753	0.31311	0.999951
rs2323028	2.88051	0.99966	0.003958	0.29997	0.99983	3.75196	0.999978	0.0001754	0.067031	0.999989
rs6788121	-2.85106	1.00004	0.004359	0.69681	1.00002	-3.75224	1.00013	0.0001756	0.424	1.00006
rs752227	2.79924	1.00017	0.00513	0.10694	1.00009	-3.75224	1.00013	0.0001756	0.3099	1.00006
rs17684772	2.71999	0.999993	0.006528	0.18218	0.999996	3.75224	1.00013	0.0001756	0.18548	1.00006
rs1950588	-2.69266	0.999747	0.007074	0.48236	0.999874	-3.75224	1.00013	0.0001756	0.72701	1.00006
8:136391401_CT_C	-2.67261	0.999712	0.007509	0.056997	0.999856	3.75224	1.00013	0.0001756	0.0001636	1.00006
2:183141357_TAA_T	-2.61728	1.00022	0.008878	0.015183	1.00011	-3.75224	1.00013	0.0001756	5.5546e-05	1.00006
rs10150774	2.61628	1.00022	0.008904	0.33839	1.00011	3.75224	1.00013	0.0001756	0.021917	1.00006
rs10427357	-3.27669	0.999809	0.001048	0.28335	0.999904	-3.75239	1.00021	0.0001757	0.23618	1.0001
rs4327210	-3.75523	1.00012	0.0001735	0.03659	1.00006	3.75053	0.999749	0.0001758	0.00022451	0.999874
rs77733773	-3.06635	1.00023	0.002172	0.032515	1.00012	3.75253	1.00028	0.0001758	0.18424	1.00014
rs17751977	2.72045	1.00033	0.006537	0.18207	1.00016	3.75053	0.999749	0.0001758	0.18548	0.999874
rs75838702	-3.44754	0.999735	0.0005638	0.040509	0.999868	3.75067	0.999825	0.0001759	0.00013706	0.999912
rs796399855	3.12349	0.999672	0.001781	0.43079	0.999836	3.75067	0.999825	0.0001759	0.42079	0.999912
rs6132406	2.75465	0.999748	0.005863	0.47921	0.999874	-3.75067	0.999825	0.0001759	0.32812	0.999912
rs149311825	2.67399	0.999992	0.007495	0.0031415	0.999996	-3.75081	0.999901	0.000176	0.01104	0.99995
rs4672024	-2.66518	1.00014	0.007703	0.1024	1.00007	-3.75081	0.999901	0.000176	0.57377	0.99995
rs717614	3.155	1	0.001605	0.35235	1	3.75096	0.999977	0.0001761	0.52285	0.999988
rs17752002	-2.7233	1.00022	0.006475	0.1822	1.00011	-3.75096	0.999977	0.0001761	0.18548	0.999988
rs142726509	-2.69962	0.999717	0.006926	0.042469	0.999859	3.75096	0.999977	0.0001761	3.9631e-05	0.999988
rs6463232	2.60539	1.0003	0.009198	0.15685	1.00015	3.75096	0.999977	0.0001761	0.19032	0.999988
rs9964155	3.35293	0.999957	0.0007992	0.76364	0.999979	3.7511	1.00005	0.0001762	0.76826	1.00003
rs2678305	-2.61755	0.999656	0.008833	0.4181	0.999828	3.7511	1.00005	0.0001762	0.19477	1.00003
rs539325294	3.14355	0.999715	0.001664	0.0011979	0.999857	3.75124	1.00013	0.0001763	0.0014336	1.00006
rs74941956	3.04926	1.00017	0.002298	0.11493	1.00008	3.75124	1.00013	0.0001763	0.17725	1.00006
rs6920918	-2.96116	1.00011	0.003068	0.60382	1.00005	3.75124	1.00013	0.0001763	0.57931	1.00006
rs5844234	2.57665	0.999726	0.009956	0.96323	0.999863	3.75124	1.00013	0.0001763	0.81235	1.00006
rs77850954	-3.61247	1.00026	0.0003044	0.036203	1.00013	3.75138	1.0002	0.0001764	6.5826e-05	1.0001
rs4843800	3.29439	1.00024	0.0009891	0.41436	1.00012	-3.75138	1.0002	0.0001764	0.85618	1.0001
6:166176180_ACTTTT_A	2.82493	0.999949	0.004727	0.30175	0.999975	3.75138	1.0002	0.0001764	0.066988	1.0001
rs1028162	-3.2124	1.00025	0.00132	0.074544	1.00013	3.75153	1.00028	0.0001765	0.1203	1.00014
rs6426595	-3.11253	0.999697	0.001849	0.84019	0.999848	3.74953	0.999747	0.0001765	0.70887	0.999873
rs78324618	-3.28799	0.999997	0.001009	0.059122	0.999998	3.74967	0.999823	0.0001766	6.0327e-05	0.999911
rs12738237	-2.62496	0.999973	0.008664	0.0052862	0.999987	-3.74967	0.999823	0.0001766	0.047537	0.999911
rs72676602	-3.54744	1.00025	0.0003903	0.13822	1.00012	3.74981	0.999898	0.0001767	0.082266	0.999949
rs6852968	-3.22047	1.00029	0.001284	0.8994	1.00015	3.74981	0.999898	0.0001767	0.77697	0.999949
2:38618799_CAAAAAAGAAA_C	-3.05598	0.99999	0.002243	0.20837	0.999995	3.74981	0.999898	0.0001767	0.024483	0.999949
rs335482	-2.89796	0.999971	0.003755	0.27989	0.999985	3.74981	0.999898	0.0001767	0.36498	0.999949
rs3078383	2.75349	0.999629	0.005878	0.45749	0.999815	3.74981	0.999898	0.0001767	0.72468	0.999949
rs116348970	-3.85325	1.00013	0.0001168	0.084425	1.00007	3.74995	0.999974	0.0001768	7.1952e-05	0.999987
rs540191395	3.09418	1.00012	0.001976	0.31281	1.00006	3.74995	0.999974	0.0001768	0.052285	0.999987
20:21185292_TACA_T	2.72719	1.00014	0.006395	0.43332	1.00007	-3.74995	0.999974	0.0001768	0.33291	0.999987
rs115894757	-2.84012	1.00008	0.004513	0.04236	1.00004	-3.75023	1.00013	0.000177	0.00044718	1.00006
rs6852558	-3.22002	1.00001	0.001282	0.89943	1.00001	3.75038	1.0002	0.0001771	0.77697	1.0001
rs10757505	2.89746	1.00032	0.003773	0.19401	1.00016	-3.75038	1.0002	0.0001771	0.55642	1.0001
rs2725550	3.49265	0.999799	0.000477	0.41863	0.9999	3.74852	0.999743	0.0001772	0.75059	0.999871
rs79653781	-3.14105	1.00003	0.001684	0.0074627	1.00002	-3.74852	0.999743	0.0001772	0.00061568	0.999871
rs4939994	-2.89427	1.00019	0.003807	0.12393	1.00009	3.75052	1.00028	0.0001772	0.19539	1.00014
rs67188155	-2.748	1	0.005996	0.27712	1	-3.74852	0.999743	0.0001772	0.14797	0.999871
rs58976989	-3.21378	0.999864	0.001308	0.02859	0.999932	-3.74866	0.999818	0.0001773	4.1883e-05	0.999909
rs10090739	-3.51319	1.00011	0.0004434	0.181	1.00006	3.7488	0.999894	0.0001774	0.12681	0.999947
rs3104405	2.82176	0.999832	0.004769	0.58049	0.999916	-3.7488	0.999894	0.0001774	0.6681	0.999947
rs112070479	-2.67545	1.00034	0.007483	0.047439	1.00017	3.7488	0.999894	0.0001774	0.087972	0.999947
rs77597403	3.65702	1.00001	0.0002552	0.0647	1	-3.74894	0.999969	0.0001775	5.115e-05	0.999985
rs56413740	-3.03006	1.00004	0.002446	0.0034269	1.00002	3.74894	0.999969	0.0001775	0.028763	0.999985
rs4667728	-3.18887	0.999916	0.001427	0.065731	0.999958	3.74908	1.00004	0.0001776	0.23672	1.00002
rs2192509	-2.62312	1.00009	0.008719	0.35354	1.00005	-3.74908	1.00004	0.0001776	0.33763	1.00002
rs187816503	-3.30177	0.999862	0.0009592	0.0057154	0.999931	-3.74922	1.00012	0.0001777	0.0019477	1.00006
rs3819530	3.28622	1.00013	0.001017	0.7241	1.00007	3.74937	1.0002	0.0001778	0.61782	1.0001
rs150808355	-2.58962	0.999707	0.009587	0.0081028	0.999853	3.74937	1.0002	0.0001778	0.00025846	1.0001
rs77993476	3.82849	0.999735	0.0001284	0.046297	0.999867	-3.74751	0.999737	0.0001779	5.0231e-05	0.999868
rs116869314	2.84726	1.00019	0.004417	0.0017237	1.00009	-3.74951	1.00027	0.0001779	0.0044912	1.00014
rs12056519	2.73859	0.999702	0.006155	0.18354	0.999851	3.74751	0.999737	0.0001779	0.071012	0.999868
rs36180946	2.57741	1.00032	0.009978	0.041058	1.00016	3.74951	1.00027	0.0001779	0.23011	1.00014
rs2470181	-3.52438	1.00022	0.0004257	0.70636	1.00011	3.74765	0.999812	0.000178	0.84133	0.999906
rs13168022	-3.48578	0.999874	0.0004899	0.88759	0.999937	3.74765	0.999812	0.000178	0.95695	0.999906
rs9961416	2.78356	0.999683	0.005362	0.22451	0.999841	-3.74765	0.999812	0.000178	0.30101	0.999906
rs35024747	-2.62217	1.00013	0.008746	0.47183	1.00007	-3.74765	0.999812	0.000178	0.26682	0.999906
rs7178682	2.75977	0.999831	0.005776	0.97174	0.999915	3.74779	0.999887	0.0001781	0.93537	0.999944
rs73338595	3.13016	1.0001	0.001749	0.14615	1.00005	-3.74793	0.999962	0.0001782	0.15971	0.999981
rs6830314	-2.85703	1.00002	0.004277	0.015185	1.00001	-3.74793	0.999962	0.0001782	3.0774e-05	0.999981
rs257141	2.62084	0.999875	0.008763	0.94385	0.999937	3.74793	0.999962	0.0001782	0.80389	0.999981
rs6495564	2.85658	0.999706	0.004271	0.54706	0.999853	-3.74807	1.00004	0.0001783	0.089439	1.00002
rs4446260	2.61797	0.99998	0.008844	0.080093	0.99999	-3.74807	1.00004	0.0001783	0.51144	1.00002
rs10153004	-3.00945	1.0003	0.002625	0.21041	1.00015	-3.74821	1.00011	0.0001784	0.16249	1.00006
rs12955693	2.93865	0.999761	0.003289	0.059258	0.99988	3.74821	1.00011	0.0001784	0.34334	1.00006
rs76397159	-2.87033	1.00023	0.004109	0.11696	1.00011	3.74821	1.00011	0.0001784	0.00012822	1.00006
rs6657847	2.79538	1.00027	0.005196	0.18037	1.00013	-3.74821	1.00011	0.0001784	0.35536	1.00006
rs145378487	-4.63741	1.00018	3.542e-06	0.037225	1.00009	3.74835	1.00019	0.0001785	7.2533e-05	1.00009
rs28373080	3.85451	0.999748	0.0001155	0.338	0.999874	-3.74835	1.00019	0.0001785	0.69455	1.00009
rs2098256	-3.78806	1.00003	0.0001519	0.82333	1.00002	-3.74663	0.999804	0.0001787	0.6952	0.999902
rs9477555	3.36798	0.999988	0.0007571	0.50297	0.999994	-3.74663	0.999804	0.0001787	0.79538	0.999902
rs148304848	2.86979	0.999854	0.004102	0.0010882	0.999927	3.74663	0.999804	0.0001787	0.0075646	0.999902
rs182307868	2.94909	1.00006	0.003189	0.0051582	1.00003	3.74677	0.999879	0.0001788	0.00010961	0.999939
rs12488822	2.80122	1.00016	0.005098	0.72598	1.00008	-3.74677	0.999879	0.0001788	0.61423	0.999939
rs148214230	2.67004	1.00003	0.007586	0.019604	1.00001	3.74677	0.999879	0.0001788	4.4882e-05	0.999939
rs10940580	-4.20849	1.00023	2.582e-05	0.18759	1.00012	-3.74691	0.999954	0.0001789	0.47023	0.999977
rs10885767	-2.7795	1.00036	0.005461	0.20033	1.00018	-3.74691	0.999954	0.0001789	0.33896	0.999977
rs2941636	3.30357	0.99974	0.0009517	0.84711	0.99987	3.74705	1.00003	0.000179	0.84277	1.00001
rs11858056	4.21954	0.99978	2.438e-05	0.067618	0.99989	3.74719	1.0001	0.0001791	9.1734e-05	1.00005
rs10757429	2.84449	0.99964	0.004434	0.08075	0.99982	3.74719	1.0001	0.0001791	0.23579	1.00005
rs79014332	2.74429	1.00021	0.006075	0.057147	1.00011	-3.74719	1.0001	0.0001791	5.062e-05	1.00005
rs6784556	2.81898	0.999983	0.004817	0.21992	0.999992	3.74733	1.00018	0.0001792	0.22532	1.00009
rs2205984	2.69625	1.00018	0.007023	0.070324	1.00009	-3.74733	1.00018	0.0001792	0.1924	1.00009
rs1546587	2.59288	0.999909	0.009511	0.13488	0.999954	3.74733	1.00018	0.0001792	0.048538	1.00009
rs17287958	-3.33073	0.999837	0.0008645	0.029068	0.999918	-3.74547	0.999719	0.0001793	0.22816	0.999859
rs11923890	3.32878	0.999869	0.0008709	0.074638	0.999934	-3.74747	1.00025	0.0001793	0.12031	1.00013
rs1870710	-3.05103	1.00002	0.002281	0.97104	1.00001	-3.74575	0.999868	0.0001795	0.99994	0.999934
rs309940	-2.70109	1.00007	0.006915	0.57459	1.00003	-3.74575	0.999868	0.0001795	0.5227	0.999934
rs9521484	3.71261	0.999789	0.0002045	0.20422	0.999895	3.74589	0.999943	0.0001796	0.33222	0.999971
rs1452591	3.35083	0.999897	0.0008047	0.76364	0.999948	3.74589	0.999943	0.0001796	0.76826	0.999971
rs890943	-2.76201	1.00001	0.005745	0.37414	1	-3.74589	0.999943	0.0001796	0.20909	0.999971
rs890944	2.76201	1.00001	0.005745	0.37414	1	3.74589	0.999943	0.0001796	0.20909	0.999971
rs770578737	2.6221	1.00007	0.008744	0.49732	1.00004	3.74589	0.999943	0.0001796	0.78486	0.999971
rs76999715	-2.59511	1.00008	0.009462	0.070058	1.00004	3.74589	0.999943	0.0001796	9.9005e-05	0.999971
rs4587003	-2.64596	0.999969	0.008144	0.078923	0.999985	3.74603	1.00002	0.0001797	0.033022	1.00001
rs77310332	3.21149	1.00031	0.001325	0.11493	1.00015	3.74631	1.00017	0.0001799	0.081945	1.00008
rs116827653	-3.10519	1.00012	0.001904	0.026506	1.00006	-3.74631	1.00017	0.0001799	2.2187e-05	1.00008
rs666155	-2.75504	1.00003	0.00587	0.56821	1.00002	-3.74631	1.00017	0.0001799	0.46708	1.00008
rs2957473	-2.73589	0.999919	0.006217	0.85197	0.999959	-3.74631	1.00017	0.0001799	0.84408	1.00008
rs78889599	-3.4082	1.00012	0.0006549	0.020296	1.00006	-3.74645	1.00024	0.00018	0.0001189	1.00012
rs17096680	-2.63418	1.00014	0.008443	0.016892	1.00007	-3.74445	0.999707	0.00018	0.074783	0.999854
rs117748576	-2.94806	1.00004	0.003199	0.010595	1.00002	-3.74459	0.999782	0.0001801	0.070309	0.999891
rs13119968	-2.91948	1.00033	0.003517	0.45755	1.00017	3.74459	0.999782	0.0001801	0.19552	0.999891
rs55641278	-3.03656	0.999713	0.002386	0.13293	0.999856	-3.74473	0.999856	0.0001802	0.24127	0.999928
rs78203744	3.01361	0.999744	0.002575	0.029362	0.999872	-3.74473	0.999856	0.0001802	0.18427	0.999928
rs11770185	2.63378	0.99983	0.008433	0.12492	0.999915	3.74473	0.999856	0.0001802	0.19028	0.999928
rs4884965	-3.55199	0.999994	0.0003823	0.95747	0.999997	-3.74487	0.99993	0.0001803	0.78652	0.999965
rs79486502	-3.06842	1.00027	0.002158	0.0043384	1.00014	3.74487	0.99993	0.0001803	0.031978	0.999965
rs142114591	2.71781	0.99986	0.006564	0.0026043	0.99993	3.74487	0.99993	0.0001803	0.011964	0.999965
rs712176	-2.70503	1.00002	0.006831	0.80363	1.00001	-3.74487	0.99993	0.0001803	0.30786	0.999965
rs147117973	2.91424	1.00016	0.003571	0.0015822	1.00008	3.74501	1	0.0001804	0.0085288	1
rs58097601	-2.58291	0.999931	0.009792	0.16493	0.999965	-3.74501	1	0.0001804	0.011372	1
rs3967886	-2.64156	0.999664	0.008231	0.82398	0.999832	-3.74515	1.00008	0.0001805	0.59626	1.00004
rs145176	2.58802	1.00001	0.009654	0.56751	1.00001	3.74515	1.00008	0.0001805	0.46719	1.00004
rs200768129	-2.78147	1.00034	0.005427	0.66674	1.00017	-3.74529	1.00015	0.0001806	0.44452	1.00008
rs2453985	-2.77037	1.00027	0.005612	0.027964	1.00013	-3.74529	1.00015	0.0001806	0.064689	1.00008
rs1606881	-3.17821	1.00013	0.001484	0.096263	1.00006	3.74543	1.00023	0.0001807	0.28304	1.00011
rs4972233	-2.90176	0.999832	0.003705	0.14642	0.999916	-3.74356	0.999768	0.0001808	0.34156	0.999884
rs36096663	-2.59999	0.999989	0.009322	0.12067	0.999995	3.74356	0.999768	0.0001808	0.38284	0.999884
rs73633632	-3.17144	0.999645	0.001511	0.1347	0.999823	-3.7437	0.999842	0.0001809	0.00046297	0.999921
rs4980883	-2.99306	1.00004	0.002763	0.32338	1.00002	-3.7437	0.999842	0.0001809	0.27076	0.999921
rs2052279	-2.99194	0.999959	0.002771	0.3234	0.999979	-3.7437	0.999842	0.0001809	0.27073	0.999921
rs12408405	-2.98056	0.999708	0.002869	0.42856	0.999854	-3.7437	0.999842	0.0001809	0.71423	0.999921
rs6599062	-2.94825	1.00017	0.003201	0.69788	1.00009	-3.7437	0.999842	0.0001809	0.42445	0.999921
rs2577176	2.89454	0.99968	0.003786	0.41487	0.99984	-3.7437	0.999842	0.0001809	0.19421	0.999921
rs116353281	-2.79192	0.999941	0.005237	0.068667	0.99997	3.7437	0.999842	0.0001809	0.00096044	0.999921
rs147805691	-2.73631	1.00023	0.006225	0.22896	1.00011	-3.7437	0.999842	0.0001809	0.44385	0.999921
rs4617402	-3.17031	1.00019	0.001526	0.66236	1.0001	3.74384	0.999916	0.000181	0.22554	0.999958
rs73400333	-3.80577	0.999878	0.0001411	0.072451	0.999939	-3.74398	0.99999	0.0001811	0.053666	0.999995
rs78674316	-3.39299	0.999996	0.0006913	0.0063942	0.999998	3.74398	0.99999	0.0001811	0.044385	0.999995
rs75039013	-3.11992	0.999947	0.001808	0.10835	0.999973	-3.74398	0.99999	0.0001811	0.00011173	0.999995
rs11225177	-2.9915	0.999664	0.002767	0.30329	0.999832	3.74398	0.99999	0.0001811	0.3339	0.999995
rs142004130	3.08183	0.999892	0.002055	0.0012947	0.999946	-3.74412	1.00006	0.0001812	0.0048076	1.00003
rs4380127	2.85247	1.00033	0.004351	0.37736	1.00017	-3.74426	1.00014	0.0001813	0.56094	1.00007
rs114908375	-2.67097	0.999981	0.007562	0.019747	0.999991	-3.74426	1.00014	0.0001813	4.1588e-05	1.00007
rs11883231	2.59938	1.00029	0.00936	0.816	1.00015	-3.74426	1.00014	0.0001813	0.39615	1.00007
rs17864666	-2.95886	0.999906	0.003085	0.13665	0.999953	3.7444	1.00021	0.0001814	0.070357	1.00011
rs118112800	2.77932	1.00023	0.005458	0.0035332	1.00011	-3.7444	1.00021	0.0001814	0.011688	1.00011
rs9916906	2.67642	1.00031	0.00746	0.13816	1.00016	-3.7444	1.00021	0.0001814	0.00016852	1.00011
rs113410956	3.18768	0.999797	0.001431	0.18903	0.999898	3.74254	0.999752	0.0001815	0.15203	0.999876
rs111854218	-3.66773	0.999854	0.0002442	0.019291	0.999927	3.74267	0.999826	0.0001816	0.097787	0.999913
rs11994132	2.79607	1.00005	0.005175	0.26934	1.00002	-3.74267	0.999826	0.0001816	0.00024961	0.999913
rs72809005	3.05184	0.999894	0.002272	0.0017675	0.999947	-3.74281	0.999899	0.0001817	0.012694	0.99995
rs1664789	2.68491	0.999932	0.007251	0.16795	0.999966	3.74281	0.999899	0.0001817	0.44141	0.99995
rs11247972	3.22068	0.999799	0.001276	0.89934	0.9999	-3.74295	0.999973	0.0001818	0.77697	0.999987
rs28965201	3.05745	1.00029	0.002239	0.018184	1.00015	3.74295	0.999973	0.0001818	2.6814e-05	0.999987
rs186091254	-3.03892	0.999946	0.002373	0.0018593	0.999973	3.74295	0.999973	0.0001818	0.0025494	0.999987
rs144840567	-2.88523	1.00016	0.003917	0.11705	1.00008	3.74295	0.999973	0.0001818	0.00012856	0.999987
rs6821725	3.21957	0.999735	0.00128	0.89937	0.999868	-3.74309	1.00005	0.0001819	0.77697	1.00002
rs140434499	2.84946	1.00032	0.004392	0.039784	1.00016	-3.74309	1.00005	0.0001819	0.00020302	1.00002
rs2118370	2.57926	1.0002	0.009916	0.14425	1.0001	-3.74309	1.00005	0.0001819	0.19541	1.00002
11:47339325_CT_C	-2.60351	0.999621	0.009201	0.11106	0.99981	-3.74323	1.00012	0.000182	0.22751	1.00006
rs759851457	3.25775	0.999844	0.001121	0.55092	0.999922	3.74336	1.00019	0.0001821	0.56307	1.0001
rs6792045	3.23678	0.999864	0.001207	0.11167	0.999932	3.74336	1.00019	0.0001821	0.025002	1.0001
rs6568867	3.19494	0.99996	0.001398	0.18894	0.99998	3.74336	1.00019	0.0001821	0.15203	1.0001
rs78857577	-2.71766	0.999748	0.006561	0.0030131	0.999874	-3.74336	1.00019	0.0001821	0.016101	1.0001
rs61941326	-2.71672	0.999791	0.006582	0.0062316	0.999895	3.74336	1.00019	0.0001821	0.049659	1.0001
10:22302305_CA_C	-2.7039	0.999927	0.006849	0.001726	0.999964	-3.74336	1.00019	0.0001821	0.015376	1.0001
rs5827187	-2.61078	0.999832	0.009022	0.12543	0.999916	3.74336	1.00019	0.0001821	0.025907	1.0001
rs746865418	-2.58938	1.00029	0.009636	0.021394	1.00014	3.74336	1.00019	0.0001821	0.095943	1.0001
rs4365351	2.76137	1.00027	0.005769	0.22389	1.00013	3.7435	1.00027	0.0001822	0.89217	1.00013
rs112336749	-4.89377	0.999905	9.869e-07	0.013154	0.999952	3.74164	0.999808	0.0001823	0.018598	0.999904
rs9830899	3.79937	1.0002	0.0001455	0.54824	1.0001	3.74192	0.999955	0.0001825	0.12208	0.999977
rs770162045	-3.47802	1.00001	0.0005052	0.28582	1	3.74192	0.999955	0.0001825	0.26171	0.999977
rs140027545	-2.69952	0.999646	0.006924	0.015894	0.999823	3.74192	0.999955	0.0001825	2.3259e-05	0.999977
rs566909578	-4.06499	0.999994	4.803e-05	0.0052091	0.999997	3.74205	1.00003	0.0001826	0.031674	1.00001
rs113299171	-2.86655	0.999689	0.004138	0.049541	0.999845	-3.74205	1.00003	0.0001826	0.23669	1.00001
rs3129327	-4.67496	0.999984	2.939e-06	0.94639	0.999992	-3.74219	1.0001	0.0001827	0.60182	1.00005
rs139185474	-3.09358	0.99973	0.001972	0.0047901	0.999865	-3.74219	1.0001	0.0001827	0.029196	1.00005
rs55693485	-3.06545	1.0003	0.00218	0.20887	1.00015	3.74219	1.0001	0.0001827	0.11965	1.00005
rs74562525	3.24639	1.00024	0.001172	0.045017	1.00012	3.74233	1.00018	0.0001828	0.00012881	1.00009
rs147626521	2.89721	1.00014	0.00377	0.0013923	1.00007	3.74233	1.00018	0.0001828	0.0088182	1.00009
rs77567292	2.78147	1.00034	0.005427	0.0036447	1.00017	-3.74233	1.00018	0.0001828	0.0011247	1.00009
rs112184630	-2.72876	0.999822	0.006348	0.20055	0.999911	-3.74233	1.00018	0.0001828	0.18816	1.00009
rs7716732	-2.68906	1.00005	0.007168	0.79814	1.00002	-3.74233	1.00018	0.0001828	0.606	1.00009
rs144315383	2.67377	0.999824	0.00749	0.012793	0.999912	-3.74233	1.00018	0.0001828	2.3255e-05	1.00009
rs62269112	-3.09904	1.00002	0.001942	0.088293	1.00001	3.74047	0.999714	0.0001829	0.14197	0.999857
rs331434	2.95906	1.00004	0.003087	0.37998	1.00002	-3.74247	1.00025	0.0001829	0.61458	1.00012
rs141855748	2.79121	1.00015	0.005258	0.027487	1.00008	3.74047	0.999714	0.0001829	0.064661	0.999857
21:45236911_GTGCAGGGTGGC_G	-3.3349	0.999943	0.0008527	0.021183	0.999971	-3.7406	0.999788	0.000183	3.7405e-05	0.999894
rs4611540	2.76764	0.999743	0.005634	0.60051	0.999872	3.7406	0.999788	0.000183	0.40192	0.999894
rs11951969	2.76075	0.999817	0.005758	0.42212	0.999908	3.7406	0.999788	0.000183	0.35393	0.999894
rs1790628	-4.62864	0.999845	3.668e-06	0.89163	0.999923	3.74074	0.999861	0.0001831	0.58832	0.999931
rs116419916	-3.11107	1.00005	0.001865	0.026514	1.00002	-3.74088	0.999934	0.0001832	2.2183e-05	0.999967
rs73052777	2.87446	1.00032	0.004059	0.061341	1.00016	3.74088	0.999934	0.0001832	0.071937	0.999967
rs147674002	-2.85247	1.00033	0.004351	0.0049162	1.00017	3.74088	0.999934	0.0001832	0.023819	0.999967
15:52795662_TA_T	-2.72412	1.00009	0.006452	0.96587	1.00004	-3.74088	0.999934	0.0001832	0.93512	0.999967
rs114558675	2.98594	0.999962	0.002826	0.0037563	0.999981	3.74101	1.00001	0.0001833	0.01618	1
rs181998670	2.70039	1.00029	0.006942	0.015896	1.00014	-3.74115	1.00008	0.0001834	2.3255e-05	1.00004
1:113218638_GGGT_G	2.68491	0.999932	0.007251	0.14328	0.999966	3.74115	1.00008	0.0001834	0.25124	1.00004
rs956215	3.05665	0.999768	0.002233	0.67317	0.999884	3.74129	1.00015	0.0001835	0.49743	1.00008
rs112972438	3.33215	1.00009	0.0008627	0.083683	1.00004	-3.74143	1.00023	0.0001836	0.19435	1.00011
rs115273895	-2.59999	0.999989	0.009322	0.0018313	0.999995	-3.74143	1.00023	0.0001836	0.015063	1.00011
rs188735180	-4.31306	1.00003	1.611e-05	0.0026054	1.00001	3.7397	0.999839	0.0001838	0.0076681	0.99992
rs6939893	3.06759	0.999732	0.002152	0.20274	0.999866	-3.7397	0.999839	0.0001838	0.00052621	0.99992
rs138942492	-2.7995	1.00035	0.005134	0.010232	1.00018	-3.7397	0.999839	0.0001838	2.7647e-05	0.99992
rs10841426	2.94683	0.999887	0.003207	0.068059	0.999943	3.73984	0.999912	0.0001839	0.029496	0.999956
rs12955162	2.68532	1.00024	0.00726	0.018004	1.00012	3.73984	0.999912	0.0001839	0.13132	0.999956
rs114791756	2.66079	0.999841	0.007786	0.0016269	0.99992	-3.73984	0.999912	0.0001839	0.014211	0.999956
rs71602717	-2.65869	0.999764	0.00783	0.90076	0.999882	3.73984	0.999912	0.0001839	0.77394	0.999956
rs1812873	3.1766	0.999746	0.001486	0.44204	0.999873	3.73997	0.999985	0.000184	0.75055	0.999993
rs141489293	-2.92958	0.999711	0.003385	0.034906	0.999855	3.73997	0.999985	0.000184	6.1147e-05	0.999993
rs59795955	-2.88626	1.00018	0.003905	0.153	1.00009	3.74025	1.00013	0.0001842	0.40805	1.00007
rs73784280	4.12326	1.00013	3.744e-05	0.075959	1.00006	3.74038	1.0002	0.0001843	0.00030701	1.0001
rs139244273	3.3626	0.999765	0.0007699	0.027323	0.999882	3.74038	1.0002	0.0001843	0.00011291	1.0001
rs139486814	-3.34713	1.00008	0.0008173	0.10424	1.00004	3.74038	1.0002	0.0001843	0.067234	1.0001
rs6068271	3.0096	0.999731	0.002609	0.37742	0.999866	-3.73852	0.999742	0.0001844	0.5407	0.999871
2:208483897_CT_C	2.80451	0.99965	0.005024	0.82669	0.999825	3.73852	0.999742	0.0001844	0.75457	0.999871
rs114393908	-3.72155	0.999759	0.0001973	0.044568	0.999879	3.73865	0.999815	0.0001845	0.00011548	0.999908
rs2555470	3.45481	0.999889	0.0005499	0.42151	0.999944	3.73865	0.999815	0.0001845	0.75058	0.999908
rs6501334	2.67315	1.00011	0.007521	0.93625	1.00006	3.73893	0.999961	0.0001847	0.80611	0.99998
rs74989910	2.62281	0.999853	0.008711	0.10343	0.999927	3.73893	0.999961	0.0001847	0.062752	0.99998
rs243162	-2.57596	0.999971	0.009994	0.14616	0.999986	3.73893	0.999961	0.0001847	0.36408	0.99998
rs58766052	2.90602	1.00001	0.003661	0.020984	1.00001	3.73906	1.00003	0.0001848	0.064976	1.00002
rs112724011	2.7789	0.999929	0.005451	0.26459	0.999965	3.73906	1.00003	0.0001848	0.20301	1.00002
rs79478549	-2.76759	0.999702	0.005633	0.0016184	0.999851	3.73906	1.00003	0.0001848	0.0078604	1.00002
rs150181513	-2.66162	0.999714	0.007759	0.069648	0.999857	3.73906	1.00003	0.0001848	7.4947e-05	1.00002
rs73447175	2.80677	0.999838	0.004997	0.078129	0.999919	3.7392	1.00011	0.0001849	0.00014511	1.00005
rs11731447	2.77773	0.999809	0.005465	0.011931	0.999905	-3.7392	1.00011	0.0001849	0.073696	1.00005
rs10837859	-3.17012	1.00007	0.001525	0.06788	1.00004	3.73933	1.00018	0.000185	0.080311	1.00009
rs10892079	-2.76872	0.999796	0.005618	0.55281	0.999898	-3.73933	1.00018	0.000185	0.77481	1.00009
rs17757979	-3.73003	1.00001	0.0001915	0.012993	1.00001	-3.73947	1.00025	0.0001851	0.1079	1.00013
rs28735141	-3.00112	1.00008	0.002692	0.89732	1.00004	3.73747	0.999717	0.0001851	0.90098	0.999858
rs62177263	2.68307	1.00005	0.007298	0.022356	1.00003	-3.73747	0.999717	0.0001851	0.095881	0.999858
rs11657147	2.61439	1.00029	0.008959	0.22537	1.00015	3.73947	1.00025	0.0001851	0.89612	1.00013
rs200377295	-3.36671	0.999826	0.0007591	0.40417	0.999913	3.73761	0.99979	0.0001852	0.611	0.999895
rs11745884	-3.09483	0.99989	0.001967	0.030566	0.999945	3.73761	0.99979	0.0001852	0.16321	0.999895
rs28380227	-2.93201	1.00001	0.003368	0.073698	1	3.73761	0.99979	0.0001852	0.079139	0.999895
rs374027876	-2.7405	0.999638	0.006116	0.51488	0.999819	-3.73761	0.99979	0.0001852	0.092402	0.999895
rs1534201	2.62559	0.999685	0.008629	0.028486	0.999843	3.73761	0.99979	0.0001852	0.064763	0.999895
rs8024011	-3.42008	1.00005	0.0006264	0.056946	1.00002	-3.73774	0.999862	0.0001853	3.2753e-05	0.999931
rs10805894	3.14373	0.999826	0.001665	0.59449	0.999913	-3.73774	0.999862	0.0001853	0.42895	0.999931
rs116194398	-2.798	0.999999	0.005142	0.034779	1	3.73774	0.999862	0.0001853	8.5423e-05	0.999931
rs10845775	2.72886	0.999898	0.00635	0.17823	0.999949	3.73774	0.999862	0.0001853	0.57699	0.999931
rs1953932	3.26893	0.999955	0.001079	0.16656	0.999977	3.73788	0.999935	0.0001854	0.00040828	0.999967
rs368169522	-2.74213	1.00009	0.006109	0.51488	1.00005	-3.73788	0.999935	0.0001854	0.092402	0.999967
rs371286881	2.74213	1.00009	0.006109	0.51488	1.00005	3.73788	0.999935	0.0001854	0.092402	0.999967
rs146880894	-3.35224	1.00014	0.000803	0.028493	1.00007	-3.73801	1.00001	0.0001855	0.23604	1
rs59518830	2.6305	0.999623	0.008501	0.055111	0.999812	-3.73801	1.00001	0.0001855	0.00014399	1
rs1585250	3.68654	0.999748	0.0002265	0.81554	0.999874	3.73815	1.00008	0.0001856	0.5447	1.00004
rs150594365	2.86623	1.00016	0.00416	0.0021975	1.00008	3.73828	1.00015	0.0001857	0.014461	1.00008
rs74921497	-3.0322	1.00013	0.002431	0.035249	1.00007	3.73842	1.00022	0.0001858	0.18495	1.00011
rs141452892	-2.7928	0.999859	0.005219	0.0011899	0.99993	-3.73842	1.00022	0.0001858	0.0052662	1.00011
rs2004555	-3.45114	1.00008	0.0005588	0.34727	1.00004	3.73656	0.999762	0.0001859	0.76333	0.999881
rs1402442	-3.21803	1.00002	0.001291	0.19262	1.00001	3.73656	0.999762	0.0001859	0.13692	0.999881
rs2811280	-3.05184	0.999894	0.002272	0.41828	0.999947	3.73656	0.999762	0.0001859	0.34564	0.999881
rs681483	2.76287	0.999906	0.005725	0.56831	0.999953	3.73656	0.999762	0.0001859	0.46725	0.999881
rs3750396	2.62355	0.99966	0.008679	0.80543	0.99983	3.73669	0.999834	0.000186	0.52681	0.999917
rs141984540	3.31172	0.999833	0.0009254	0.0014753	0.999916	-3.73683	0.999907	0.0001861	0.00055933	0.999953
rs10789599	-3.09765	0.999773	0.001946	0.21323	0.999886	-3.73683	0.999907	0.0001861	0.31989	0.999953
rs115400458	2.69341	1.00031	0.00709	0.030444	1.00015	-3.73683	0.999907	0.0001861	8.0971e-05	0.999953
rs113237117	-3.64006	1.00003	0.0002727	0.067617	1.00002	3.73696	0.999979	0.0001862	7.9775e-05	0.99999
rs2389225	2.79887	0.999905	0.005124	0.17599	0.999952	-3.73696	0.999979	0.0001862	0.020756	0.99999
rs2640493	3.09147	1.0003	0.001998	0.31359	1.00015	-3.7371	1.00005	0.0001863	0.30136	1.00003
rs10743358	2.8717	0.999793	0.004075	0.74765	0.999897	3.7371	1.00005	0.0001863	0.96436	1.00003
rs59340496	2.63769	0.999764	0.008332	0.078211	0.999882	3.7371	1.00005	0.0001863	0.00016812	1.00003
rs74533444	-2.60136	1.00028	0.009305	0.14112	1.00014	-3.7371	1.00005	0.0001863	0.10069	1.00003
rs8071915	-2.59942	1.00032	0.009361	0.77445	1.00016	-3.7371	1.00005	0.0001863	0.10352	1.00003
rs4337685	-2.90325	1.00017	0.003699	0.079019	1.00009	3.73723	1.00012	0.0001864	0.51129	1.00006
rs150944296	3.53707	1.00004	0.0004048	0.041455	1.00002	-3.73737	1.0002	0.0001865	6.1797e-05	1.0001
rs12578256	3.127	1	0.001766	0.17509	1	3.73737	1.0002	0.0001865	0.19395	1.0001
rs1605635	-2.72951	0.99964	0.006324	0.4409	0.99982	-3.73737	1.0002	0.0001865	0.047244	1.0001
rs72917301	-2.83394	0.999954	0.004596	0.059027	0.999977	3.7375	1.00027	0.0001866	0.00030278	1.00013
rs10187514	2.76732	1.00023	0.005663	0.34599	1.00012	3.7375	1.00027	0.0001866	0.34107	1.00013
2:124063206_TA_T	2.67707	1.00005	0.00743	0.20951	1.00003	-3.7375	1.00027	0.0001866	0.31341	1.00013
rs77087137	3.975	1	7.038e-05	0.055265	1	3.73564	0.999805	0.0001867	0.00026966	0.999902
rs7099744	-3.31663	0.999778	0.0009087	0.096936	0.999889	3.73564	0.999805	0.0001867	0.00021918	0.999902
rs192598799	-2.69524	1.00018	0.007044	0.015816	1.00009	3.73577	0.999877	0.0001868	2.3255e-05	0.999939
rs78274786	2.67958	0.999687	0.007353	0.053817	0.999844	3.73577	0.999877	0.0001868	0.00014569	0.999939
rs2479687	2.74489	0.999917	0.006049	0.09608	0.999959	3.73604	1.00002	0.000187	0.18123	1.00001
rs6941064	-2.69285	0.999887	0.007078	0.31491	0.999944	-3.73604	1.00002	0.000187	0.067046	1.00001
rs188379236	-2.6929	0.999922	0.007079	0.015816	0.999961	3.73604	1.00002	0.000187	2.3225e-05	1.00001
rs6126620	-2.99183	0.999885	0.00277	0.37759	0.999942	3.73617	1.00009	0.0001871	0.54028	1.00005
rs11834905	-2.98959	0.999723	0.002786	0.073285	0.999862	3.73617	1.00009	0.0001871	0.0004929	1.00005
rs9634001	2.85211	1.00008	0.004346	0.75486	1.00004	-3.73617	1.00009	0.0001871	0.62709	1.00005
rs138056617	2.70366	0.999748	0.006844	0.0061669	0.999874	-3.73617	1.00009	0.0001871	0.0055191	1.00005
rs12303371	2.75768	0.999771	0.00581	0.044577	0.999885	-3.73631	1.00017	0.0001872	0.00011323	1.00008
rs72683309	-2.73521	1.00015	0.006242	0.20349	1.00008	-3.73631	1.00017	0.0001872	0.39425	1.00008
rs2359894	-2.72956	0.999678	0.006325	0.2217	0.999839	3.73631	1.00017	0.0001872	0.30115	1.00008
rs116718941	-2.59281	0.999853	0.009509	0.0014927	0.999926	-3.73631	1.00017	0.0001872	0.012412	1.00008
rs35511787	-3.42527	1.00015	0.0006154	0.0015958	1.00008	-3.73644	1.00024	0.0001873	0.0079195	1.00012
rs12144010	-2.62084	0.999875	0.008763	0.19459	0.999937	-3.73644	1.00024	0.0001873	0.10279	1.00012
rs11142902	-3.04515	1.0001	0.002328	0.12089	1.00005	-3.73458	0.999774	0.0001874	0.07712	0.999887
rs141856520	2.81489	0.999919	0.004876	0.015572	0.99996	3.73458	0.999774	0.0001874	3.9166e-05	0.999887
rs12894848	2.7256	0.999709	0.006403	0.47729	0.999855	3.73458	0.999774	0.0001874	0.72694	0.999887
rs7777281	2.66418	1.00014	0.007726	0.97661	1.00007	-3.73458	0.999774	0.0001874	0.82925	0.999887
rs10757504	-2.89812	1.00009	0.003757	0.19403	1.00004	3.73471	0.999845	0.0001875	0.55652	0.999923
rs6093681	-3.44511	1.00007	0.0005713	0.66395	1.00003	-3.73485	0.999917	0.0001876	0.33514	0.999959
rs7107011	-2.73008	1.00006	0.006335	0.80084	1.00003	3.73485	0.999917	0.0001876	0.99904	0.999959
rs74802669	-3.6325	0.999724	0.0002796	0.06771	0.999862	3.73498	0.999989	0.0001877	8.0557e-05	0.999995
rs6563939	3.21266	0.999787	0.001312	0.64002	0.999894	-3.73498	0.999989	0.0001877	0.65819	0.999995
rs56682248	-2.74467	0.999759	0.006045	0.22178	0.99988	3.73498	0.999989	0.0001877	0.30113	0.999995
rs112584868	3.63034	1.00019	0.0002838	0.067755	1.00009	-3.73511	1.00006	0.0001878	8.0715e-05	1.00003
rs10911678	-3.30163	0.999773	0.0009587	0.75864	0.999887	-3.73511	1.00006	0.0001878	0.41196	1.00003
rs112248204	-2.72555	0.999671	0.006402	0.031319	0.999836	3.73511	1.00006	0.0001878	0.0061345	1.00003
rs12309322	2.57837	1.00029	0.009948	0.86689	1.00014	-3.73511	1.00006	0.0001878	0.66483	1.00003
rs145012416	2.60006	1.00005	0.009324	0.0058534	1.00002	-3.73525	1.00013	0.0001879	0.04183	1.00007
rs456134	3.91443	1.00022	9.094e-05	0.87624	1.00011	-3.73538	1.0002	0.000188	0.99958	1.0001
rs55931079	3.02338	1.00025	0.002506	0.3291	1.00013	-3.73538	1.0002	0.000188	0.11791	1.0001
rs79042858	-2.77428	1.0002	0.005542	0.09432	1.0001	-3.73538	1.0002	0.000188	0.24532	1.0001
rs143042031	-2.57565	0.99973	0.009985	0.013316	0.999865	-3.73538	1.0002	0.000188	4.8394e-05	1.0001
rs147074763	2.83008	1.00006	0.004656	0.062045	1.00003	3.73352	0.99974	0.0001881	0.00013842	0.99987
rs72986894	2.7594	1.00029	0.005805	0.10975	1.00015	3.73352	0.99974	0.0001881	0.00061856	0.99987
rs113341054	3.73669	0.999834	0.000186	0.051988	0.999917	-3.73365	0.999812	0.0001882	0.00089436	0.999906
rs144102397	-2.85584	0.999888	0.004288	0.0078397	0.999944	3.73365	0.999812	0.0001882	3.5021e-05	0.999906
rs2223542	2.78918	1.00013	0.00529	0.69439	1.00006	3.73365	0.999812	0.0001882	0.33523	0.999906
rs139216729	3.61276	0.99987	0.0003024	0.0066377	0.999935	3.73378	0.999884	0.0001883	6.8116e-05	0.999942
rs9784054	3.13214	1.00009	0.001737	0.74315	1.00004	3.73378	0.999884	0.0001883	0.57317	0.999942
rs1650502	3.03533	1.00022	0.002408	0.3629	1.00011	3.73378	0.999884	0.0001883	0.20916	0.999942
rs2462855	2.78773	0.999805	0.005299	0.027937	0.999902	3.73392	0.999955	0.0001884	0.064743	0.999978
rs570896186	-2.7737	0.999781	0.005532	0.0026743	0.999891	3.73392	0.999955	0.0001884	8.8811e-05	0.999978
11:129717657_GAA_G	-3.08881	0.999874	0.002007	0.011425	0.999937	-3.73405	1.00003	0.0001885	0.00016	1.00001
rs16907897	-2.67926	1.00019	0.00739	0.0036876	1.0001	3.73405	1.00003	0.0001885	0.025091	1.00001
rs151338736	2.82841	1.00029	0.00469	0.08138	1.00015	-3.73418	1.0001	0.0001886	0.029629	1.00005
rs13198204	-2.81964	0.999746	0.004797	0.16763	0.999873	-3.73418	1.0001	0.0001886	0.18545	1.00005
rs114810009	-2.97681	0.99987	0.002909	0.062244	0.999935	-3.73432	1.00017	0.0001887	4.9419e-05	1.00008
rs3958941	2.6005	1.00039	0.009336	0.1898	1.00019	3.73432	1.00017	0.0001887	0.311	1.00008
rs35394185	-3.14026	1.00017	0.001691	0.21189	1.00008	-3.73445	1.00024	0.0001888	0.31586	1.00012
rs2941639	-2.72196	0.99997	0.006488	0.86686	0.999985	-3.73445	1.00024	0.0001888	0.84322	1.00012
rs971723	-2.69872	0.999794	0.006949	0.37253	0.999897	-3.73445	1.00024	0.0001888	0.31498	1.00012
rs4265190	2.69543	1.00032	0.007048	0.045119	1.00016	-3.73445	1.00024	0.0001888	0.23737	1.00012
rs2022815	2.6624	1.0003	0.007777	0.36155	1.00015	3.73258	0.999777	0.0001889	0.32576	0.999888
rs4421922	-3.47576	0.999863	0.0005085	0.055292	0.999931	-3.73272	0.999848	0.000189	3.1984e-05	0.999924
rs111360165	2.88371	0.9998	0.003923	0.087031	0.9999	-3.73272	0.999848	0.000189	0.012959	0.999924
rs116914187	-2.97055	0.999699	0.002964	0.023232	0.99985	-3.73285	0.99992	0.0001891	0.077644	0.99996
rs10152994	-2.90257	0.999704	0.003691	0.21144	0.999852	-3.73285	0.99992	0.0001891	0.16271	0.99996
rs766050042	2.73168	0.999766	0.006289	0.3103	0.999883	-3.73285	0.99992	0.0001891	0.33171	0.99996
rs1073631	-2.62719	1.00015	0.008619	0.35356	1.00007	-3.73285	0.99992	0.0001891	0.3376	0.99996
rs11773192	-2.83468	0.999775	0.004578	0.16777	0.999888	-3.73298	0.999991	0.0001892	0.33427	0.999996
rs6803475	-3.15482	0.999887	0.001604	0.69416	0.999943	-3.73312	1.00006	0.0001893	0.27689	1.00003
rs17338496	-2.77599	0.999991	0.005503	0.62516	0.999995	-3.73312	1.00006	0.0001893	0.53243	1.00003
rs28481459	-2.77204	1.00003	0.005572	0.10055	1.00001	-3.73325	1.00013	0.0001894	0.00013868	1.00007
rs74845582	2.65747	1.00036	0.007895	0.079547	1.00018	3.73325	1.00013	0.0001894	0.00011399	1.00007
7:152913174_CTGTTTTTGTTAT_C	-3.30539	1.00024	0.0009511	0.014836	1.00012	3.73338	1.0002	0.0001895	6.3335e-05	1.0001
rs11123840	3.32217	1.0001	0.0008943	0.065483	1.00005	3.73352	1.00028	0.0001896	0.37806	1.00014
rs80072076	-2.67753	0.999651	0.007396	0.025967	0.999826	3.73152	0.99974	0.0001896	6.6855e-05	0.99987
rs182739735	3.43643	1.00025	0.0005913	0.0012966	1.00012	-3.73165	0.999811	0.0001897	0.003603	0.999906
rs7148632	-3.09147	1.0003	0.001998	0.38736	1.00015	-3.73165	0.999811	0.0001897	0.58132	0.999906
rs11007734	2.87316	1.00011	0.004068	0.077683	1.00006	3.73165	0.999811	0.0001897	0.19204	0.999906
rs73248950	2.80249	0.999638	0.005055	0.26897	0.999819	-3.73165	0.999811	0.0001897	0.00024863	0.999906
rs13383264	-2.76058	0.999693	0.005755	0.039821	0.999847	3.73165	0.999811	0.0001897	7.8233e-05	0.999906
rs2579255	2.60244	1.00034	0.00928	0.61835	1.00017	3.73165	0.999811	0.0001897	0.964	0.999906
rs76120888	-3.76353	0.999748	0.0001669	0.051584	0.999874	3.73178	0.999882	0.0001898	0.00089433	0.999941
rs351190	3.9112	1.0001	9.199e-05	0.72325	1.00005	-3.73191	0.999953	0.0001899	0.95419	0.999977
rs57066968	-2.67633	1.00025	0.007458	0.20208	1.00012	3.73218	1.0001	0.0001901	0.09326	1.00005
rs6568868	3.20737	1.00023	0.001343	0.19741	1.00012	3.73231	1.00017	0.0001902	0.15203	1.00008
rs12418628	2.87962	0.999738	0.003972	0.0015199	0.999869	-3.73231	1.00017	0.0001902	0.012605	1.00008
rs11044974	3.02676	0.999843	0.002468	0.043931	0.999922	3.73244	1.00024	0.0001903	0.030194	1.00012
rs7342665	3.0109	0.999931	0.002603	0.21141	0.999966	3.73244	1.00024	0.0001903	0.16409	1.00012
rs115901776	-4.02724	1.00012	5.655e-05	0.020077	1.00006	3.73058	0.999772	0.0001904	2.8057e-05	0.999886
rs7342638	3.02119	1.00013	0.002521	0.21124	1.00006	3.73058	0.999772	0.0001904	0.16405	0.999886
rs11643326	2.95513	1.00009	0.003128	0.92853	1.00004	3.73058	0.999772	0.0001904	0.80153	0.999886
rs6572281	2.81884	0.999889	0.004815	0.010246	0.999944	3.73058	0.999772	0.0001904	3.9653e-05	0.999886
rs184397109	2.77932	1.00023	0.005458	0.0014591	1.00011	-3.73058	0.999772	0.0001904	0.0080302	0.999886
rs505685	-2.69184	0.999878	0.007099	0.56767	0.999939	-3.73071	0.999843	0.0001905	0.46727	0.999922
rs55834421	2.70862	0.999723	0.006741	0.1416	0.999861	3.73084	0.999914	0.0001906	0.39066	0.999957
rs7903945	-2.58562	0.999706	0.009699	0.72112	0.999853	-3.73084	0.999914	0.0001906	0.99952	0.999957
rs12632597	3.02855	0.999703	0.00245	0.02941	0.999852	-3.73097	0.999985	0.0001907	0.18421	0.999992
rs7660284	2.8287	0.999788	0.004665	0.080488	0.999894	-3.73097	0.999985	0.0001907	0.033341	0.999992
rs375507516	2.75282	0.999872	0.005902	0.42741	0.999936	3.73124	1.00013	0.0001909	0.44545	1.00006
rs139912571	-2.62828	1.00022	0.008596	0.019165	1.00011	-3.73124	1.00013	0.0001909	0.039317	1.00006
rs139005484	3.26823	1.00014	0.001084	0.0015044	1.00007	-3.7315	1.00027	0.0001911	0.0085819	1.00013
rs6068274	2.97617	1.00012	0.002922	0.37743	1.00006	-3.7315	1.00027	0.0001911	0.54058	1.00013
rs201545140	-2.9747	0.999797	0.002927	0.006575	0.999898	3.7315	1.00027	0.0001911	0.056523	1.00013
rs34929334	2.61973	0.999793	0.008786	0.27707	0.999897	3.7315	1.00027	0.0001911	0.47062	1.00013
rs8029993	3.60769	0.999829	0.0003082	0.41869	0.999915	3.72963	0.999803	0.0001912	0.7506	0.999901
rs2528672	2.9731	1.00007	0.00295	0.1566	1.00003	-3.72963	0.999803	0.0001912	0.00033728	0.999901
rs146730599	2.57774	0.9998	0.00993	0.029286	0.9999	-3.72963	0.999803	0.0001912	0.044516	0.999901
rs9368526	-3.48124	1.00014	0.0005	0.14246	1.00007	-3.72976	0.999873	0.0001913	0.083336	0.999937
rs34720822	2.97963	0.999751	0.002879	0.15812	0.999876	-3.72976	0.999873	0.0001913	0.5289	0.999937
rs111268257	2.71225	1.00019	0.006693	0.030255	1.00009	-3.72976	0.999873	0.0001913	0.0061321	0.999937
rs150480310	3.00548	1.00032	0.00266	0.04031	1.00016	-3.73003	1.00001	0.0001915	0.00014504	1.00001
rs17684730	-2.7643	1.00022	0.005715	0.18194	1.00011	-3.73003	1.00001	0.0001915	0.18545	1.00001
rs12904427	-3.04926	1.00017	0.002298	0.21271	1.00008	-3.73016	1.00008	0.0001916	0.16273	1.00004
rs117831970	-2.82884	0.999885	0.004667	0.0042361	0.999943	-3.73016	1.00008	0.0001916	0.016168	1.00004
rs368633702	-2.76584	0.999881	0.005672	0.0020348	0.999941	3.73016	1.00008	0.0001916	0.011884	1.00004
rs71564856	2.7631	1.00007	0.005729	0.18193	1.00004	3.73016	1.00008	0.0001916	0.18546	1.00004
rs17121888	2.58344	1.00034	0.009807	0.15551	1.00017	3.73016	1.00008	0.0001916	0.00025126	1.00004
rs58354698	2.57788	0.999908	0.009934	0.025313	0.999954	3.73016	1.00008	0.0001916	3.4521e-05	1.00004
rs558679982	3.73071	0.999843	0.0001905	0.0013538	0.999922	3.73029	1.00016	0.0001917	0.003911	1.00008
rs145733492	-3.19878	0.999863	0.001378	0.18099	0.999931	-3.73029	1.00016	0.0001917	0.00057795	1.00008
rs117600114	-2.93778	0.999849	0.003301	0.0053849	0.999924	3.73042	1.00023	0.0001918	0.043029	1.00011
rs10087817	2.806	0.999997	0.005016	0.65657	0.999998	3.72855	0.99976	0.0001919	0.73761	0.99988
rs115987886	2.70877	0.999832	0.006744	0.012058	0.999916	3.73055	1.0003	0.0001919	3.7401e-05	1.00015
rs200986668	-3.2751	1.00006	0.001057	0.34219	1.00003	3.72881	0.999901	0.0001921	0.49819	0.99995
rs11642789	-3.03383	0.999889	0.002412	0.11668	0.999945	3.72881	0.999901	0.0001921	0.238	0.99995
rs540858712	2.8252	1.00014	0.004731	0.0017936	1.00007	-3.72881	0.999901	0.0001921	0.00020428	0.99995
rs2135349	3.0807	0.999806	0.002061	0.45091	0.999903	3.72895	0.999971	0.0001922	0.54187	0.999986
rs7746347	2.89654	0.999684	0.003762	0.29867	0.999842	3.72895	0.999971	0.0001922	0.067033	0.999986
rs115268879	2.6983	1.00022	0.006982	0.041011	1.00011	3.72895	0.999971	0.0001922	0.044181	0.999986
rs62011735	2.65377	0.999828	0.007949	0.15432	0.999914	3.72895	0.999971	0.0001922	0.24878	0.999986
rs1491500	2.80839	1.00027	0.004991	0.15858	1.00014	-3.72908	1.00004	0.0001923	0.08703	1.00002
rs111420970	-2.74992	0.999939	0.005958	0.031232	0.999969	3.72908	1.00004	0.0001923	0.0061331	1.00002
rs115237261	-2.58221	1.00016	0.009829	0.050763	1.00008	3.72908	1.00004	0.0001923	0.00010068	1.00002
rs60208400	-3.85399	0.999996	0.0001162	0.054484	0.999998	-3.72921	1.00011	0.0001924	0.00010746	1.00006
rs114321268	-2.99926	1.00017	0.002711	0.001253	1.00009	3.72921	1.00011	0.0001924	0.011958	1.00006
rs140755127	2.68505	1.00003	0.007254	0.0084499	1.00002	-3.72934	1.00018	0.0001925	0.0013761	1.00009
rs566786016	4.23524	1.00012	2.288e-05	0.0012981	1.00006	3.72947	1.00025	0.0001926	0.00792	1.00013
rs11544940	3.13992	0.999947	0.001689	0.78427	0.999974	3.72947	1.00025	0.0001926	0.57314	1.00013
rs16956926	2.74043	1.00032	0.006152	0.030401	1.00016	-3.7276	0.999786	0.0001927	0.0061312	0.999893
rs10204183	2.59786	0.999891	0.009373	0.88256	0.999946	3.7276	0.999786	0.0001927	0.76018	0.999893
rs4355432	-3.09562	0.999755	0.001959	0.83861	0.999878	3.72773	0.999856	0.0001928	0.98648	0.999928
rs12594618	3.41873	0.999844	0.0006279	0.44236	0.999922	3.72786	0.999926	0.0001929	0.75244	0.999963
rs7114017	3.16907	1.00004	0.00153	0.6308	1.00002	3.72786	0.999926	0.0001929	0.47129	0.999963
rs11778723	-2.99838	1.00026	0.002721	0.27954	1.00013	-3.72786	0.999926	0.0001929	0.59033	0.999963
16:34868539_GTTGT_G	3.58578	0.999875	0.0003355	0.10194	0.999937	3.72812	1.00007	0.0001931	0.00059518	1.00003
rs9472153	3.08438	1.00025	0.002045	0.2032	1.00012	3.72825	1.00014	0.0001932	0.41451	1.00007
rs117043098	-3.03866	0.999779	0.002371	0.002603	0.999889	-3.72825	1.00014	0.0001932	0.028133	1.00007
rs1873732	2.58622	1.00017	0.009716	0.72111	1.00009	3.72825	1.00014	0.0001932	0.99952	1.00007
rs4372947	-3.25377	0.999858	0.001137	0.19228	0.999929	3.72838	1.00021	0.0001933	0.0008144	1.0001
rs7931734	2.9125	1.00034	0.003597	0.62953	1.00017	3.72838	1.00021	0.0001933	0.47133	1.0001
rs1148498	-2.8476	0.999721	0.004394	0.73388	0.99986	-3.72838	1.00021	0.0001933	0.2498	1.0001
4:24283692_TTGAA_T	-2.73651	0.999642	0.006191	0.047929	0.999821	3.72838	1.00021	0.0001933	0.16061	1.0001
rs28662484	-3.73352	1.00028	0.0001896	0.21047	1.00014	3.72651	0.99974	0.0001934	0.1186	0.99987
rs74726949	3.54053	0.999733	0.0003979	0.072088	0.999867	3.72651	0.99974	0.0001934	0.00011812	0.99987
2:140123433_AT_A	2.84931	1.00022	0.00439	0.61808	1.00011	3.72651	0.99974	0.0001934	0.72204	0.99987
rs766342444	-2.90325	1.00017	0.003699	0.0015837	1.00009	-3.72665	0.99981	0.0001935	0.011494	0.999905
rs550385670	2.70829	1.00022	0.006775	0.0011731	1.00011	3.72665	0.99981	0.0001935	8.3988e-05	0.999905
rs72687877	-2.66153	0.999649	0.007757	0.012358	0.999824	-3.72665	0.99981	0.0001935	0.088452	0.999905
15:98946168_CCT_C	-3.04968	0.999792	0.002286	0.026367	0.999896	-3.72678	0.99988	0.0001936	0.094441	0.99994
rs16854022	2.78501	1.00001	0.005353	0.011439	1	-3.72678	0.99988	0.0001936	0.050479	0.99994
rs78994292	-3.17762	0.99976	0.001481	0.11502	0.99988	-3.72691	0.999949	0.0001937	0.082003	0.999975
rs17724666	3.13491	0.999941	0.001718	0.028948	0.999971	-3.72691	0.999949	0.0001937	0.16378	0.999975
rs34387972	3.33037	1.00022	0.0008696	0.040136	1.00011	-3.72704	1.00002	0.0001938	0.10661	1.00001
5:75129426_CTA_C	-2.64846	1.00035	0.008108	0.22602	1.00017	3.72704	1.00002	0.0001938	0.41264	1.00001
rs2466792	3.42285	0.999913	0.000619	0.42142	0.999956	3.72717	1.00009	0.0001939	0.75056	1.00004
rs73299269	-2.69226	1.00019	0.007108	0.10932	1.0001	3.72717	1.00009	0.0001939	0.00020619	1.00004
rs59219705	-3.7548	0.999891	0.0001732	0.056376	0.999946	-3.7273	1.00016	0.000194	2.8074e-05	1.00008
15:83692371_CAAGT_C	-3.55583	0.999904	0.0003763	0.60484	0.999952	-3.7273	1.00016	0.000194	0.42581	1.00008
rs832970	-2.97649	1.00033	0.002925	0.12306	1.00016	3.72743	1.00023	0.0001941	0.045136	1.00011
rs28559996	2.82323	1.00016	0.004761	0.22495	1.00008	-3.72743	1.00023	0.0001941	0.30107	1.00011
rs552086832	-2.8223	1.00021	0.004777	0.0011167	1.00011	-3.72743	1.00023	0.0001941	0.0059507	1.00011
rs191301677	-3.32555	0.99973	0.0008796	0.0074782	0.999865	-3.72556	0.999762	0.0001942	0.00016058	0.999881
rs10917988	2.80443	1.00031	0.005054	0.12762	1.00015	3.72569	0.999831	0.0001943	0.28154	0.999916
rs307006	2.64813	1.0001	0.0081	0.16026	1.00005	3.72569	0.999831	0.0001943	0.19073	0.999916
rs78619080	2.78428	1.0002	0.005374	0.011468	1.0001	-3.72582	0.999901	0.0001944	0.050479	0.99995
rs7216893	2.59229	1.00022	0.00955	0.26356	1.00011	3.72582	0.999901	0.0001944	0.082698	0.99995
rs1452590	3.30805	1.00003	0.0009398	0.76345	1.00001	3.72595	0.99997	0.0001945	0.76818	0.999985
rs7946086	-3.21691	0.999947	0.001295	0.40086	0.999973	3.72595	0.99997	0.0001945	0.30151	0.999985
rs143002307	2.92941	1.00028	0.003405	0.010215	1.00014	3.72595	0.99997	0.0001945	2.7181e-05	0.999985
rs114337547	3.13098	0.999987	0.001742	0.013715	0.999993	-3.72607	1.00004	0.0001946	8.1446e-05	1.00002
rs10483346	-3.0658	0.999871	0.002168	0.33406	0.999936	3.72607	1.00004	0.0001946	0.66276	1.00002
rs1957472	-2.77551	0.99965	0.005495	0.33105	0.999825	3.72607	1.00004	0.0001946	0.66036	1.00002
rs56280776	3.71997	0.999984	0.0001992	0.0072313	0.999992	-3.7262	1.00011	0.0001947	0.043075	1.00005
rs75112226	-3.45743	1.00025	0.0005471	0.18305	1.00012	3.7262	1.00011	0.0001947	0.28728	1.00005
rs10633729	-3.40169	0.999821	0.0006682	0.44886	0.99991	-3.7262	1.00011	0.0001947	0.42528	1.00005
rs201523027	-3.3285	1.0003	0.0008763	0.63474	1.00015	-3.7262	1.00011	0.0001947	0.47147	1.00005
rs139930759	-2.72191	0.999932	0.006487	0.03634	0.999966	-3.7262	1.00011	0.0001947	3.4295e-05	1.00005
rs78420856	2.76475	0.999823	0.005688	0.14405	0.999911	3.72633	1.00018	0.0001948	0.00027968	1.00009
rs11707914	2.71412	1.00009	0.00665	0.26893	1.00004	3.72633	1.00018	0.0001948	0.594	1.00009
rs11966254	4.02161	0.999805	5.761e-05	0.36634	0.999902	3.72646	1.00025	0.0001949	0.24498	1.00012
rs2941646	-3.45305	1.00003	0.0005545	0.95493	1.00002	-3.72646	1.00025	0.0001949	0.83039	1.00012
rs9905181	2.60525	1.00019	0.009194	0.77442	1.00009	3.72459	0.999781	0.000195	0.10345	0.999891
rs9905441	-2.60525	1.00019	0.009194	0.77442	1.00009	-3.72459	0.999781	0.000195	0.10345	0.999891
7:130099408_CT_C	-3.03818	1.00012	0.002383	0.0039562	1.00006	-3.72472	0.999851	0.0001951	0.024244	0.999925
rs7565634	-2.83939	1.00027	0.004531	0.019586	1.00014	-3.72472	0.999851	0.0001951	2.6673e-05	0.999925
rs7563737	3.02815	1.0001	0.002463	0.41765	1.00005	-3.72485	0.99992	0.0001952	0.14681	0.99996
rs7161806	2.63302	1.00002	0.008464	0.15847	1.00001	3.72485	0.99992	0.0001952	0.47069	0.99996
rs76539211	-3.31066	0.999794	0.0009285	0.0036334	0.999897	3.72498	0.999989	0.0001953	0.016265	0.999995
rs74142951	-2.89334	1.00024	0.00382	0.10236	1.00012	3.72511	1.00006	0.0001954	0.0002247	1.00003
rs9650464	-2.639	0.999997	0.008315	0.64051	0.999998	-3.72511	1.00006	0.0001954	0.73684	1.00003
rs8072414	2.60062	0.999709	0.009285	0.77442	0.999855	3.72524	1.00013	0.0001955	0.10345	1.00006
rs11747857	3.23969	0.999809	0.001194	0.15905	0.999904	-3.72537	1.0002	0.0001956	0.37258	1.0001
rs4981632	-2.91259	0.999716	0.003575	0.4565	0.999858	-3.72537	1.0002	0.0001956	0.72705	1.0001
rs2969964	2.64563	0.999718	0.008136	0.10816	0.999859	-3.72537	1.0002	0.0001956	0.11675	1.0001
rs7687089	2.60192	0.999938	0.009266	0.080041	0.999969	-3.72537	1.0002	0.0001956	0.51423	1.0001
rs883244	2.59688	0.99991	0.009401	0.7068	0.999955	-3.72537	1.0002	0.0001956	0.61475	1.0001
rs12513199	2.83774	0.999816	0.004536	0.080513	0.999908	-3.7255	1.00027	0.0001957	0.033342	1.00013
rs1950590	-2.834	1	0.004597	0.46303	1	-3.7255	1.00027	0.0001957	0.72688	1.00013
8:134922066_ATAG_A	-2.72902	1.00001	0.006353	0.23555	1.00001	3.7235	0.99973	0.0001957	0.041149	0.999865
rs13418963	2.66785	0.999887	0.007627	0.056413	0.999943	3.7235	0.99973	0.0001957	8.242e-05	0.999865
rs185795887	2.99528	1.00019	0.002747	0.021097	1.00009	-3.72363	0.999799	0.0001958	2.2742e-05	0.999899
21:34818553_TA_T	2.81998	0.999983	0.004802	0.053389	0.999991	3.72363	0.999799	0.0001958	0.23069	0.999899
rs115412205	-4.67937	1.00016	2.888e-06	0.04001	1.00008	3.72375	0.999868	0.0001959	3.855e-05	0.999934
rs6889686	-4.21892	0.999962	2.453e-05	0.1876	0.999981	-3.72375	0.999868	0.0001959	0.47015	0.999934
rs10043576	3.77891	0.99995	0.0001574	0.81547	0.999975	3.72375	0.999868	0.0001959	0.54466	0.999934
rs74279543	-3.44208	1.00005	0.0005776	0.34284	1.00002	-3.72375	0.999868	0.0001959	0.15381	0.999934
rs1725016	3.00342	1.00028	0.002677	0.12374	1.00014	-3.72375	0.999868	0.0001959	0.045128	0.999934
rs7010607	2.72729	1.00022	0.006397	0.68552	1.00011	3.72375	0.999868	0.0001959	0.84231	0.999934
rs151277806	2.62858	0.999679	0.008553	0.0018581	0.999839	3.72375	0.999868	0.0001959	0.01344	0.999934
rs75828742	-3.12077	0.999855	0.001801	0.069577	0.999928	-3.72388	0.999937	0.000196	0.00042625	0.999969
rs149818176	-3.08424	1.00015	0.002044	0.041335	1.00008	-3.72388	0.999937	0.000196	0.011422	0.999969
rs113592671	-2.67328	1.00021	0.007524	0.03028	1.00011	3.72388	0.999937	0.000196	0.0061344	0.999969
rs75688223	-3.33933	1.0002	0.0008418	0.014372	1.0001	-3.72401	1.00001	0.0001961	3.4645e-05	1
rs16911842	3.07729	1.00019	0.002093	0.056923	1.00009	3.72401	1.00001	0.0001961	0.0045531	1
rs9953423	2.79274	0.999815	0.005218	0.22261	0.999908	-3.72401	1.00001	0.0001961	0.30084	1
rs144426361	-2.66148	1.00036	0.007802	0.035772	1.00018	3.72414	1.00008	0.0001962	7.6511e-05	1.00004
rs56126164	3.00864	0.999762	0.002618	0.0327	0.999881	-3.72427	1.00014	0.0001963	0.18499	1.00007
rs12505648	-2.83781	0.999865	0.004537	0.080514	0.999933	3.72427	1.00014	0.0001963	0.03334	1.00007
rs12350567	2.80645	1.00032	0.005023	0.10657	1.00016	-3.7244	1.00021	0.0001964	0.0001394	1.00011
rs111791668	2.60362	0.999706	0.009204	0.0020807	0.999853	3.7244	1.00021	0.0001964	0.017877	1.00011
rs112072228	-2.69763	0.999726	0.006968	0.020481	0.999863	3.72453	1.00028	0.0001965	0.0014306	1.00014
19:41957898_CA_C	-3.56333	1.00018	0.0003671	0.13817	1.00009	3.72265	0.999814	0.0001966	0.00066066	0.999907
rs1477523	3.26728	1.00017	0.001088	0.12391	1.00008	-3.72265	0.999814	0.0001966	0.045151	0.999907
rs7520344	-3.13457	0.999723	0.001716	0.26278	0.999862	3.72265	0.999814	0.0001966	0.17699	0.999907
rs8049691	2.92329	1.0002	0.00347	0.92868	1.0001	3.72265	0.999814	0.0001966	0.80153	0.999907
rs79025066	-2.60429	1.00022	0.009222	0.080547	1.00011	-3.72265	0.999814	0.0001966	0.00012858	0.999907
rs79730828	2.85272	0.999801	0.004327	0.0097784	0.999901	-3.72278	0.999883	0.0001967	0.003661	0.999942
rs149207012	-3.38936	1.00021	0.0007024	0.014918	1.00011	3.72291	0.999952	0.0001968	9.4947e-05	0.999976
rs4763306	-2.81891	0.999936	0.004816	0.2402	0.999968	3.72291	0.999952	0.0001968	0.54027	0.999976
rs2479773	3.67495	0.999971	0.0002378	0.72666	0.999986	-3.72304	1.00002	0.0001969	0.76008	1.00001
rs572774258	2.7768	0.999858	0.005483	0.0053569	0.999929	3.72304	1.00002	0.0001969	0.037896	1.00001
rs10431348	-2.79311	1.00008	0.005224	0.69668	1.00004	3.72317	1.00009	0.000197	0.8685	1.00004
rs377382245	-2.58119	1.00015	0.009857	0.0048582	1.00008	-3.72317	1.00009	0.000197	0.00017087	1.00004
rs112855422	-2.91596	0.99997	0.003545	0.21237	0.999985	3.7233	1.00016	0.0001971	0.11961	1.00008
rs4702524	-2.88291	0.99994	0.003938	0.87759	0.99997	3.7233	1.00016	0.0001971	0.95693	1.00008
rs79623207	2.81938	1.00027	0.004823	0.002834	1.00013	-3.7233	1.00016	0.0001971	0.019656	1.00008
rs72872020	2.72371	0.999788	0.006444	0.0054119	0.999894	-3.7233	1.00016	0.0001971	0.029909	1.00008
rs34318553	2.67253	0.999645	0.007507	0.40446	0.999823	3.7233	1.00016	0.0001971	0.27678	1.00008
rs73377750	4.01393	0.999964	5.968e-05	0.057541	0.999982	3.72342	1.00023	0.0001972	0.00015879	1.00011
5:97530975_GA_G	-3.11332	1.00021	0.001854	0.043787	1.0001	3.72342	1.00023	0.0001972	6.3852e-05	1.00011
rs7239163	2.86069	0.999786	0.004219	0.62258	0.999893	-3.72342	1.00023	0.0001972	0.5292	1.00011
rs978294	-2.84986	0.999902	0.00437	0.62754	0.999951	-3.72342	1.00023	0.0001972	0.47129	1.00011
rs541005298	2.73521	1.00015	0.006242	0.030372	1.00008	-3.72342	1.00023	0.0001972	0.0061268	1.00011
rs111635523	-2.89326	1.00018	0.003819	0.10328	1.00009	3.72155	0.999759	0.0001973	0.14104	0.999879
rs35437453	-2.77227	1.0002	0.005576	0.50564	1.0001	-3.72168	0.999828	0.0001974	0.34471	0.999914
rs145673309	3.0838	0.99987	0.002041	0.020581	0.999935	-3.72181	0.999896	0.0001975	3.5692e-05	0.999948
rs4423745	2.87752	0.999668	0.003996	0.03201	0.999834	-3.72181	0.999896	0.0001975	0.18417	0.999948
rs10899654	2.83222	1.00016	0.004629	0.19951	1.00008	-3.72181	0.999896	0.0001975	0.13041	0.999948
rs859806	-3.07758	0.999726	0.002081	0.33523	0.999863	-3.72193	0.999965	0.0001976	0.49261	0.999982
rs367734858	-2.71766	0.999748	0.006561	0.0019138	0.999874	-3.72193	0.999965	0.0001976	0.012056	0.999982
rs181012143	2.66982	0.999863	0.007581	0.0014868	0.999932	3.72206	1.00003	0.0001977	0.0080052	1.00002
rs62426568	-3.14278	0.99986	0.001671	0.0041168	0.99993	-3.72219	1.0001	0.0001978	0.028749	1.00005
rs2124195	-3.11453	1.00034	0.001849	0.14116	1.00017	3.72219	1.0001	0.0001978	0.12719	1.00005
rs17780169	-3.06164	0.999766	0.002196	0.030547	0.999883	3.72232	1.00017	0.0001979	0.16323	1.00009
rs2509895	-2.92904	1.00003	0.003401	0.7345	1.00001	-3.72232	1.00017	0.0001979	0.24974	1.00009
rs10504669	2.91922	1.00015	0.003514	0.28261	1.00007	-3.72232	1.00017	0.0001979	0.00025676	1.00009
rs1956055	-2.81075	0.999825	0.004935	0.46313	0.999912	-3.72232	1.00017	0.0001979	0.72693	1.00009
rs4501257	3.08717	1.00011	0.002023	0.83877	1.00005	-3.72245	1.00024	0.000198	0.98648	1.00012
rs10851400	2.92741	1.00028	0.003427	0.18877	1.00014	-3.72245	1.00024	0.000198	0.31689	1.00012
rs570600474	2.66803	1.00002	0.007631	0.63293	1.00001	-3.72245	1.00024	0.000198	0.50667	1.00012
rs7951024	-3.00718	1.00012	0.00264	0.12161	1.00006	-3.72057	0.99977	0.0001981	0.12132	0.999885
rs75146307	-2.64382	0.999867	0.008189	0.087398	0.999933	-3.72057	0.99977	0.0001981	0.00028868	0.999885
rs62458486	3.15916	1.0001	0.001584	0.050941	1.00005	3.7207	0.999839	0.0001982	0.22659	0.999919
rs148586172	2.72221	1.00016	0.006493	0.022633	1.00008	-3.72083	0.999907	0.0001983	4.6506e-05	0.999954
rs11606885	3.86992	0.999959	0.0001088	0.32353	0.99998	3.72108	1.00004	0.0001985	0.053046	1.00002
16:34892786_CTG_C	-3.58873	0.999847	0.0003316	0.1019	0.999924	-3.72108	1.00004	0.0001985	0.00058187	1.00002
rs13048219	3.58394	0.999969	0.0003383	0.032946	0.999984	3.72121	1.00011	0.0001986	0.23681	1.00006
rs776494594	-2.8296	0.999718	0.004649	0.0036011	0.999859	3.72121	1.00011	0.0001986	0.00072274	1.00006
rs528783188	-2.62797	0.999974	0.008588	0.31166	0.999987	3.72121	1.00011	0.0001986	0.32105	1.00006
rs2620733	-2.60806	1.00005	0.009109	0.91817	1.00002	-3.72121	1.00011	0.0001986	0.59535	1.00006
rs117845856	3.12143	1.00027	0.001805	0.015633	1.00014	-3.72134	1.00018	0.0001987	0.07844	1.00009
rs7633948	-3.01842	1.00028	0.002548	0.35216	1.00014	-3.72134	1.00018	0.0001987	0.22925	1.00009
rs33982341	-3.57009	1.00005	0.0003571	0.25936	1.00002	-3.72146	1.00025	0.0001988	0.4698	1.00012
rs11123780	2.71836	1.00027	0.006575	0.99183	1.00013	-3.72146	1.00025	0.0001988	0.94904	1.00012
rs139822925	2.65759	0.999691	0.007851	0.63178	0.999845	-3.72146	1.00025	0.0001988	0.50659	1.00012
rs10766256	3.061	1	0.002206	0.20836	1	-3.71959	0.99978	0.0001989	0.11963	0.99989
rs186564619	2.93672	0.999806	0.003311	0.0021722	0.999903	3.71959	0.99978	0.0001989	0.0083564	0.99989
rs143008395	3.44607	1.00004	0.0005691	0.14148	1.00002	-3.71972	0.999848	0.000199	0.024865	0.999924
rs10055051	3.41773	0.999841	0.0006302	0.031186	0.99992	-3.71984	0.999916	0.0001991	0.16325	0.999958
rs80280877	2.90636	1.00025	0.003665	0.032186	1.00012	-3.71984	0.999916	0.0001991	0.18488	0.999958
rs113570560	-2.89671	0.999799	0.003764	0.06567	0.999899	3.71984	0.999916	0.0001991	6.706e-05	0.999958
rs144609322	-2.68776	0.999822	0.007183	0.015792	0.999911	3.71984	0.999916	0.0001991	2.3293e-05	0.999958
rs11249978	2.64529	1.00022	0.008176	0.045047	1.00011	-3.71984	0.999916	0.0001991	0.23736	0.999958
rs28755265	2.57982	0.999864	0.009875	0.23364	0.999932	-3.71997	0.999984	0.0001992	0.27166	0.999992
rs7926424	-3.08099	0.999994	0.002063	0.63065	0.999997	-3.7201	1.00005	0.0001993	0.47127	1.00003
rs144297966	2.63789	0.999918	0.008337	0.23394	0.999959	3.7201	1.00005	0.0001993	0.42016	1.00003
rs75469558	-2.6067	0.999772	0.009126	0.0053432	0.999886	-3.72035	1.00019	0.0001995	0.030581	1.00009
rs17083859	-3.60504	1.00002	0.0003122	0.18254	1.00001	-3.72048	1.00026	0.0001996	0.00045423	1.00013
rs1455115	3.20089	0.999932	0.001369	0.6307	0.999966	3.71848	0.999719	0.0001996	0.47132	0.99986
rs56224173	2.80502	1.00002	0.005032	0.50198	1.00001	3.72048	1.00026	0.0001996	0.28241	1.00013
rs61347396	2.76828	1.0002	0.005645	0.2304	1.0001	-3.72048	1.00026	0.0001996	0.0011971	1.00013
rs149430823	2.92165	0.99976	0.003474	0.0040326	0.99988	-3.7186	0.999787	0.0001997	0.018423	0.999894
rs34811980	-2.63114	1.00011	0.008517	0.10369	1.00005	-3.7186	0.999787	0.0001997	0.00033345	0.999894
rs2231689	-3.13622	1.00014	0.001714	0.11399	1.00007	-3.71873	0.999855	0.0001998	0.15697	0.999928
rs7112473	3.11317	1.00011	0.001853	0.63031	1.00005	3.71886	0.999923	0.0001999	0.47127	0.999962
rs4981633	2.74099	0.99999	0.006125	0.47541	0.999995	3.71886	0.999923	0.0001999	0.72709	0.999962
rs115626743	3.43325	1.00015	0.0005975	0.036015	1.00007	-3.71898	0.999991	0.0002	6.3147e-05	0.999996
rs11146014	-2.91837	1.00025	0.003527	0.26945	1.00013	3.71898	0.999991	0.0002	0.341	0.999996
rs17085451	2.83346	1.00033	0.004618	0.016682	1.00016	3.71898	0.999991	0.0002	2.7621e-05	0.999996
rs4077722	2.60214	1.00011	0.009272	0.045025	1.00005	-3.71898	0.999991	0.0002	0.23741	0.999996
rs10757116	-3.00417	1.00011	0.002666	0.29366	1.00005	-3.71911	1.00006	0.0002001	0.16669	1.00003
rs7179532	-2.97374	0.999828	0.002937	0.12007	0.999914	3.71911	1.00006	0.0002001	0.17777	1.00003
rs7001437	2.86232	1.00022	0.004214	0.33458	1.00011	3.71911	1.00006	0.0002001	0.75233	1.00003
rs186292346	-2.73793	0.999945	0.00618	0.0014585	0.999973	3.71911	1.00006	0.0002001	0.0083061	1.00003
rs16956898	-2.72779	0.99985	0.006368	0.030461	0.999925	3.71911	1.00006	0.0002001	0.0061336	1.00003
rs77743204	3.68743	1.00024	0.0002273	0.02174	1.00012	3.71936	1.00019	0.0002003	0.033966	1.0001
rs10756062	3.42121	1.00012	0.0006244	0.1666	1.00006	-3.71936	1.00019	0.0002003	0.33175	1.0001
rs1893638	3.78753	1.00028	0.0001528	0.82212	1.00014	3.71749	0.999725	0.0002004	0.76934	0.999862
rs769560670	2.89005	1.00003	0.003853	0.29979	1.00002	3.71949	1.00026	0.0002004	0.067174	1.00013
rs13029031	-2.62016	1.00012	0.008797	0.041972	1.00006	-3.71949	1.00026	0.0002004	0.012777	1.00013
rs1657204	-3.56154	0.999743	0.0003674	0.092273	0.999872	-3.71761	0.999793	0.0002005	0.45929	0.999896
rs56336142	3.02635	1.00023	0.002481	0.035111	1.00012	-3.71761	0.999793	0.0002005	0.21204	0.999896
rs113400840	2.9458	0.999861	0.003217	0.0037444	0.999931	-3.71761	0.999793	0.0002005	0.026197	0.999896
6:55758603_CAT_C	2.57771	0.999773	0.009929	0.39134	0.999887	3.71761	0.999793	0.0002005	0.10262	0.999896
rs4712563	4.43006	1.00003	9.426e-06	0.68681	1.00001	-3.71774	0.99986	0.0002006	0.57953	0.99993
rs62188079	-3.7207	0.999839	0.0001982	0.012976	0.999919	-3.71774	0.99986	0.0002006	0.10764	0.99993
rs55640706	3.24281	0.999884	0.001182	0.032167	0.999942	-3.71774	0.99986	0.0002006	0.18961	0.99993
rs10904797	5.24607	1.00003	1.555e-07	0.25017	1.00001	3.71787	0.999928	0.0002007	0.22223	0.999964
rs73248954	2.96274	0.999825	0.003044	0.28216	0.999912	-3.71787	0.999928	0.0002007	0.00025753	0.999964
rs75963163	-3.29304	1.00003	0.0009914	0.017013	1.00001	3.71799	0.999996	0.0002008	0.052665	0.999998
rs55944098	-3.03508	1.00005	0.002406	0.15224	1.00003	-3.71799	0.999996	0.0002008	0.00063054	0.999998
rs2507916	-2.64995	0.999963	0.008048	0.43791	0.999981	3.71799	0.999996	0.0002008	0.26309	0.999998
rs66517245	3.59485	0.999914	0.0003242	0.60542	0.999957	3.71812	1.00006	0.0002009	0.4253	1.00003
rs1953931	-3.26893	0.999955	0.001079	0.16633	0.999977	-3.71812	1.00006	0.0002009	0.00040955	1.00003
rs117617300	3.7798	0.999892	0.0001567	0.0024284	0.999946	-3.71824	1.00013	0.000201	0.021564	1.00007
rs34114847	3.4254	1.00023	0.0006157	0.081666	1.00012	3.71824	1.00013	0.000201	0.11289	1.00007
rs201380332	4.03432	1.00016	5.491e-05	0.1868	1.00008	3.71837	1.0002	0.0002011	0.4686	1.0001
rs55646838	2.92913	1.00009	0.003402	0.032317	1.00005	-3.7165	0.999728	0.0002012	0.18484	0.999864
rs111827614	2.72098	0.999982	0.006508	0.031344	0.999991	-3.7165	0.999728	0.0002012	0.0061345	0.999864
rs1976407	-2.60765	0.999732	0.009098	0.2971	0.999866	3.71662	0.999796	0.0002013	0.27411	0.999898
rs6779474	-2.82689	0.999921	0.004697	0.16252	0.999961	3.71675	0.999863	0.0002014	0.31163	0.999932
rs148364732	3.11244	1.00028	0.001861	0.11071	1.00014	-3.71687	0.999931	0.0002015	0.11555	0.999965
rs142281013	-3.02867	0.999785	0.002451	0.0043792	0.999892	3.71687	0.999931	0.0002015	0.013099	0.999965
rs55913398	-2.91766	0.999767	0.003519	0.031227	0.999883	3.71687	0.999931	0.0002015	0.18483	0.999965
rs55722370	2.77299	0.999991	0.005554	0.59197	0.999996	-3.71687	0.999931	0.0002015	0.21424	0.999965
rs114921486	-2.69967	0.999753	0.006927	0.0037146	0.999876	-3.71687	0.999931	0.0002015	0.026208	0.999965
rs146057107	-3.21444	1.00027	0.001311	0.016384	1.00014	-3.717	0.999998	0.0002016	0.00016271	0.999999
rs6674475	-2.78117	1.00012	0.005422	0.17517	1.00006	-3.717	0.999998	0.0002016	0.11534	0.999999
rs7998883	2.72468	0.999768	0.006424	0.4617	0.999884	-3.717	0.999998	0.0002016	0.56661	0.999999
rs78156585	2.63867	0.99975	0.008307	0.0014251	0.999875	3.717	0.999998	0.0002016	0.011625	0.999999
rs140678934	2.69463	0.999724	0.007031	0.0017628	0.999862	3.71712	1.00007	0.0002017	0.0088746	1.00003
rs4909929	2.63592	0.999939	0.008387	0.21309	0.99997	-3.71712	1.00007	0.0002017	0.13706	1.00003
rs143343374	3.55536	1.0002	0.0003785	0.036018	1.0001	-3.71725	1.00013	0.0002018	8.4859e-05	1.00007
rs534512	-2.7663	1.00021	0.00568	0.73373	1.00011	-3.71725	1.00013	0.0002018	0.24963	1.00007
rs34288415	-2.73268	0.999768	0.00627	0.085957	0.999884	3.71725	1.00013	0.0002018	0.6609	1.00007
rs533566904	-2.58337	1.00029	0.009805	0.0077715	1.00014	3.71725	1.00013	0.0002018	6.3164e-05	1.00007
rs61972812	-2.64608	1.00006	0.008147	0.36155	1.00003	-3.71737	1.0002	0.0002019	0.32554	1.0001
rs1498922	-2.63238	1.00029	0.008498	0.042369	1.00015	-3.71737	1.0002	0.0002019	0.33807	1.0001
rs17100833	-2.78386	0.9999	0.005367	0.28791	0.99995	-3.7155	0.99973	0.000202	0.022072	0.999865
rs77320740	-2.67666	0.999748	0.007421	0.0014089	0.999874	3.7175	1.00027	0.000202	0.011687	1.00013
rs7607980	-3.03496	0.999971	0.002405	0.16349	0.999985	-3.71562	0.999797	0.0002021	0.12029	0.999899
rs8129949	3.56125	1.00014	0.0003698	0.14418	1.00007	3.71575	0.999864	0.0002022	0.043648	0.999932
rs71312679	-3.06323	1.00015	0.002193	0.31991	1.00008	3.71575	0.999864	0.0002022	0.12389	0.999932
rs148202315	-2.9458	0.999861	0.003217	0.0038133	0.999931	-3.71575	0.999864	0.0002022	0.016127	0.999932
rs1950589	-2.69004	1.00003	0.007146	0.48194	1.00001	-3.71575	0.999864	0.0002022	0.72699	0.999932
rs10022294	-2.66427	1.0002	0.007728	0.058967	1.0001	3.71575	0.999864	0.0002022	0.00014137	0.999932
rs190181914	2.59916	1.00012	0.009354	0.0025584	1.00006	3.71575	0.999864	0.0002022	0.0049534	0.999932
rs2620361	3.44236	1.00021	0.0005782	0.42149	1.0001	3.71587	0.999932	0.0002023	0.75056	0.999966
12:69638475_CT_C	2.96235	1.00024	0.00306	0.54339	1.00012	3.71587	0.999932	0.0002023	0.56949	0.999966
rs11664750	3.79194	0.999966	0.0001494	0.82207	0.999983	3.716	0.999999	0.0002024	0.76935	0.999999
rs4077991	-3.63562	0.999793	0.0002765	0.22966	0.999896	-3.716	0.999999	0.0002024	0.19748	0.999999
rs4773072	3.51387	0.999927	0.0004412	0.20583	0.999964	3.716	0.999999	0.0002024	0.33217	0.999999
rs149111598	3.40288	0.999927	0.0006662	0.043154	0.999964	-3.716	0.999999	0.0002024	3.168e-05	0.999999
rs6987033	2.71512	1.00009	0.00663	0.27948	1.00004	-3.716	0.999999	0.0002024	0.00025594	0.999999
rs10062254	3.2311	1.00006	0.001234	0.030603	1.00003	-3.71612	1.00007	0.0002025	0.1633	1.00003
rs4361261	2.76595	0.999965	0.005674	0.12175	0.999982	-3.71612	1.00007	0.0002025	0.44929	1.00003
rs9967484	2.63374	0.9998	0.008432	0.13792	0.9999	-3.71625	1.00013	0.0002026	0.00016684	1.00007
rs35491214	-3.16696	0.999976	0.00154	0.10096	0.999988	3.71637	1.0002	0.0002027	0.17234	1.0001
rs150266100	3.15663	0.999767	0.001592	0.0033021	0.999883	-3.7165	1.00027	0.0002028	0.019702	1.00013
rs1033335	-2.61105	1.00004	0.009029	0.15898	1.00002	-3.7165	1.00027	0.0002028	0.081337	1.00013
rs9928416	-4.15311	1.00005	3.283e-05	0.1025	1.00003	-3.71462	0.999796	0.0002029	0.0097362	0.999898
rs12655371	2.95125	1.00017	0.00317	0.26866	1.00008	-3.71462	0.999796	0.0002029	0.3115	0.999898
rs761530	-3.12398	0.999989	0.001784	0.75167	0.999994	-3.71475	0.999863	0.000203	0.56619	0.999932
rs28755208	-2.70659	0.999696	0.006781	0.22466	0.999848	3.71475	0.999863	0.000203	0.23934	0.999932
rs149315401	-2.76016	1.00012	0.005783	0.014697	1.00006	-3.71487	0.999931	0.0002031	0.00047611	0.999965
rs61831037	2.96677	0.999848	0.003005	0.0085819	0.999924	3.715	0.999998	0.0002032	0.051991	0.999999
rs12136781	2.60418	1.00013	0.009219	0.18057	1.00007	3.715	0.999998	0.0002032	0.25382	0.999999
rs1957774	2.5783	1.00023	0.009946	0.52207	1.00012	3.71512	1.00006	0.0002033	0.71595	1.00003
rs62213225	3.05598	0.99999	0.002243	0.054544	0.999995	-3.71524	1.00013	0.0002034	0.32061	1.00007
rs35439167	2.57661	0.999699	0.009955	0.010047	0.999849	3.71524	1.00013	0.0002034	0.063495	1.00007
rs530191306	4.002	1	6.281e-05	0.0027693	1	3.71549	1.00027	0.0002036	0.00019384	1.00013
rs11577371	-2.82981	0.999864	0.004652	0.021475	0.999932	-3.71549	1.00027	0.0002036	0.16315	1.00013
rs17153118	2.91596	0.99997	0.003545	0.34588	0.999985	-3.71362	0.999794	0.0002037	0.14225	0.999897
rs4148433	2.68925	1.00019	0.007172	0.20078	1.00009	-3.71362	0.999794	0.0002037	0.020888	0.999897
rs4774992	-3.83366	0.999821	0.0001259	0.59188	0.99991	-3.71374	0.999861	0.0002038	0.49886	0.99993
rs10863652	3.17428	1.00018	0.001505	0.67212	1.00009	-3.71374	0.999861	0.0002038	0.22569	0.99993
rs145474533	-2.83291	0.999934	0.00461	0.0057722	0.999967	3.71374	0.999861	0.0002038	0.040682	0.99993
rs73185309	-2.6403	1.00023	0.008298	0.0037378	1.00011	3.71374	0.999861	0.0002038	0.032262	0.99993
rs116044367	4.40365	0.99984	1.061e-05	0.016298	0.99992	3.71387	0.999927	0.0002039	3.0826e-05	0.999964
rs141190156	2.96373	0.999817	0.003034	0.0082527	0.999908	3.71387	0.999927	0.0002039	7.1478e-05	0.999964
rs113874151	-2.64646	1.00035	0.008156	0.64565	1.00017	-3.71387	0.999927	0.0002039	0.25217	0.999964
rs7591417	-2.58504	1.00003	0.009739	0.16724	1.00002	-3.71399	0.999994	0.000204	0.11651	0.999997
rs9981408	4.53696	0.999984	5.705e-06	0.27244	0.999992	-3.71411	1.00006	0.0002041	0.22113	1.00003
rs72926558	2.79115	1.00011	0.005257	0.13443	1.00005	-3.71411	1.00006	0.0002041	0.13899	1.00003
rs114814734	3.09747	1.0003	0.001958	0.0027077	1.00015	-3.71424	1.00013	0.0002042	0.028885	1.00006
rs1034941	2.82752	0.999662	0.004677	0.20067	0.999831	3.71424	1.00013	0.0002042	0.34015	1.00006
rs147972178	2.68532	1.00024	0.00726	0.015792	1.00012	-3.71424	1.00013	0.0002042	2.3285e-05	1.00006
rs12453816	-3.01875	0.999833	0.002534	0.0074956	0.999917	3.71436	1.00019	0.0002043	0.023295	1.0001
rs198822	2.825	0.999997	0.004728	0.37451	0.999999	3.71436	1.00019	0.0002043	0.52952	1.0001
rs112573801	2.72072	0.999796	0.006503	0.031344	0.999898	-3.71436	1.00019	0.0002043	0.0061381	1.0001
rs144066300	2.90753	0.999676	0.003632	0.026256	0.999838	-3.71248	0.999722	0.0002044	0.028743	0.999861
rs4982462	-2.60002	1.00002	0.009323	0.36094	1.00001	-3.71261	0.999789	0.0002045	0.44944	0.999895
rs749034227	-2.5801	1.00008	0.009883	0.30504	1.00004	-3.71261	0.999789	0.0002045	0.25658	0.999895
rs284638	-2.74332	1.00023	0.006094	0.99166	1.00012	-3.71273	0.999856	0.0002046	0.99999	0.999928
rs544041673	-2.71181	0.999859	0.006684	0.0012675	0.999929	3.71286	0.999922	0.0002047	0.00021795	0.999961
rs376572230	-2.58458	0.999674	0.009726	0.0048116	0.999837	-3.71286	0.999922	0.0002047	0.00017184	0.999961
rs34711481	-4.67721	1.00009	2.914e-06	0.17181	1.00004	-3.7131	1.00006	0.0002049	0.46666	1.00003
rs301998	3.99073	0.999864	6.572e-05	0.088862	0.999932	-3.7131	1.00006	0.0002049	0.21305	1.00003
rs112666735	-2.78036	1.00026	0.005442	0.03063	1.00013	3.7131	1.00006	0.0002049	0.0061305	1.00003
4:94977780_CT_C	-2.69468	0.999759	0.007032	0.32168	0.999879	-3.7131	1.00006	0.0002049	0.48849	1.00003
rs6791744	2.61535	1.00027	0.008932	0.26348	1.00014	-3.7131	1.00006	0.0002049	0.17676	1.00003
rs1426718	3.61009	1.00005	0.0003063	0.42053	1.00002	3.71323	1.00012	0.000205	0.75089	1.00006
rs114140784	2.84591	0.999938	0.004426	0.033175	0.999969	3.71323	1.00012	0.000205	0.014712	1.00006
rs142593837	-2.62371	0.99978	0.008683	0.036076	0.99989	-3.71335	1.00019	0.0002051	3.4436e-05	1.00009
rs560959776	-3.32195	0.999972	0.0008936	0.0011903	0.999986	3.71347	1.00025	0.0002052	0.005306	1.00013
rs62079536	2.66901	1.00001	0.007608	0.085939	1	-3.71347	1.00025	0.0002052	0.18461	1.00013
rs140293484	-2.96284	0.999893	0.003045	0.011375	0.999947	3.7116	0.999782	0.0002053	0.033656	0.999891
rs9468200	2.77599	0.999991	0.005503	0.44693	0.999995	3.7116	0.999782	0.0002053	0.25705	0.999891
rs114901843	2.66231	1.00023	0.007775	0.025181	1.00012	3.7116	0.999782	0.0002053	0.00012521	0.999891
rs200584786	3.3752	1.00012	0.0007387	0.0016477	1.00006	-3.71172	0.999849	0.0002054	0.011903	0.999924
rs10074034	-3.32819	1.00011	0.0008753	0.022662	1.00006	-3.71172	0.999849	0.0002054	0.00016918	0.999924
rs12080413	-2.82814	1.0001	0.004686	0.052964	1.00005	3.71172	0.999849	0.0002054	4.2489e-05	0.999924
rs115280053	2.72181	0.999857	0.006485	0.001233	0.999929	-3.71172	0.999849	0.0002054	0.0097893	0.999924
rs7120175	4.67387	0.999944	2.952e-06	0.16368	0.999972	-3.71184	0.999915	0.0002055	0.45171	0.999958
rs34222384	-2.74451	0.999641	0.006042	0.10003	0.99982	-3.71184	0.999915	0.0002055	0.000257	0.999958
rs2319840	2.68049	0.999617	0.007329	0.39392	0.999809	-3.71184	0.999915	0.0002055	0.7641	0.999958
rs144738893	-4.03066	0.999832	5.546e-05	0.0064062	0.999916	-3.71197	0.999981	0.0002056	0.0072275	0.999991
rs12490687	-2.96872	0.999812	0.002985	0.22894	0.999906	-3.71197	0.999981	0.0002056	0.29881	0.999991
rs9380012	-2.87686	0.999904	0.004013	0.49116	0.999952	-3.71197	0.999981	0.0002056	0.25712	0.999991
rs17160391	-2.60046	1.00036	0.009335	0.033643	1.00018	3.71197	0.999981	0.0002056	7.0555e-05	0.999991
rs2045066	-3.85932	1.00016	0.000114	0.92482	1.00008	3.71209	1.00005	0.0002057	0.77656	1.00002
rs140682620	2.68818	1.00013	0.007192	0.051061	1.00007	3.71209	1.00005	0.0002057	0.00018693	1.00002
rs147800712	2.82044	1.00031	0.004809	0.03534	1.00016	3.71233	1.00018	0.0002059	0.0068386	1.00009
4:87904688_TAAAA_T	-2.81134	1.00024	0.004944	0.23691	1.00012	-3.71233	1.00018	0.0002059	0.19114	1.00009
rs112345821	3.23969	0.999809	0.001194	0.094746	0.999904	3.71246	1.00025	0.000206	0.01175	1.00012
rs78243713	-2.71826	1.00019	0.006573	0.03133	1.0001	3.71246	1.00025	0.000206	0.0061372	1.00012
rs138174178	2.71437	1.00027	0.006655	0.0027102	1.00014	-3.71046	0.999708	0.000206	0.016495	0.999854
rs139359276	2.97364	0.999758	0.002936	0.0077659	0.999879	-3.71058	0.999774	0.0002061	0.00010491	0.999887
rs3825573	4.13938	1.00018	3.494e-05	0.54711	1.00009	3.7107	0.99984	0.0002062	0.34647	0.99992
rs13050170	2.57894	0.999955	0.009907	0.004231	0.999977	-3.7107	0.99984	0.0002062	0.028661	0.99992
rs189156044	2.66552	0.999639	0.007665	0.015062	0.99982	3.71083	0.999906	0.0002063	0.00012787	0.999953
rs6672761	2.60432	1.00025	0.009223	0.18059	1.00012	3.71083	0.999906	0.0002063	0.25382	0.999953
rs9303455	2.66388	0.99991	0.007719	0.72624	0.999955	3.71095	0.999972	0.0002064	0.7828	0.999986
rs113215175	-3.40745	1.00027	0.0006579	0.018139	1.00013	-3.71107	1.00004	0.0002065	0.00093849	1.00002
rs16956888	2.72961	0.999716	0.006326	0.031351	0.999858	-3.71119	1.0001	0.0002066	0.0061358	1.00005
rs28755264	-2.58291	0.999931	0.009792	0.23355	0.999965	3.71119	1.0001	0.0002066	0.27162	1.00005
rs72858446	-2.98274	0.999829	0.002852	0.095175	0.999914	3.71132	1.00017	0.0002067	0.061404	1.00009
rs10890703	2.96235	1.00024	0.00306	0.16468	1.00012	3.71132	1.00017	0.0002067	0.31957	1.00009
rs76223651	-2.7546	0.999708	0.005862	0.084834	0.999854	3.71132	1.00017	0.0002067	0.00027505	1.00009
rs528903698	2.69077	0.999832	0.007119	0.020646	0.999916	-3.71132	1.00017	0.0002067	8.3573e-05	1.00009
rs559919341	2.69077	0.999832	0.007119	0.020646	0.999916	-3.71132	1.00017	0.0002067	8.3573e-05	1.00009
rs569464724	-2.69077	0.999832	0.007119	0.020646	0.999916	3.71132	1.00017	0.0002067	8.3573e-05	1.00009
rs73952909	2.66968	0.999764	0.007578	0.064484	0.999882	-3.71132	1.00017	0.0002067	8.5496e-05	1.00009
rs56286671	-2.59718	1.00014	0.009409	0.03912	1.00007	-3.71144	1.00024	0.0002068	2.1883e-05	1.00012
rs140201937	-2.86334	1.00024	0.004201	0.27825	1.00012	3.70956	0.999763	0.0002069	0.77463	0.999882
rs17107453	2.73473	0.999806	0.006233	0.1279	0.999903	3.70956	0.999763	0.0002069	0.0002328	0.999882
rs216163	-2.69304	1.00003	0.007082	0.40006	1.00001	-3.70956	0.999763	0.0002069	0.28057	0.999882
rs10759464	2.58361	0.999694	0.009755	0.40162	0.999847	3.70956	0.999763	0.0002069	0.34391	0.999882
rs11181228	2.97341	1.00028	0.002953	0.15438	1.00014	-3.70968	0.999829	0.000207	0.071226	0.999915
rs78282507	4.21892	0.999962	2.453e-05	0.067402	0.999981	3.70981	0.999895	0.0002071	9.0183e-05	0.999948
rs957717	-3.398	0.999999	0.0006788	0.46327	1	-3.70981	0.999895	0.0002071	0.60125	0.999948
rs564245446	3.12933	1.00021	0.001756	0.014546	1.00011	3.70981	0.999895	0.0002071	5.2068e-05	0.999948
rs1455109	-3.08113	1.00009	0.002064	0.63066	1.00004	-3.70981	0.999895	0.0002071	0.47128	0.999948
rs67440923	2.73777	0.999829	0.006177	0.10589	0.999914	-3.70981	0.999895	0.0002071	0.067188	0.999948
rs16955723	2.77428	1.0002	0.005542	0.032466	1.0001	3.71017	1.00009	0.0002074	3.9272e-05	1.00005
rs6827357	3.42771	0.999832	0.0006074	0.89916	0.999916	-3.71029	1.00016	0.0002075	0.77713	1.00008
rs7163516	3.89083	0.99991	9.976e-05	0.47421	0.999955	3.71042	1.00022	0.0002076	0.42452	1.00011
rs12907032	-3.44156	0.999747	0.0005765	0.45692	0.999873	-3.71042	1.00022	0.0002076	0.4265	1.00011
rs12674778	3.00394	0.999958	0.002664	0.20183	0.999979	3.71042	1.00022	0.0002076	0.15581	1.00011
rs79384359	-3.57528	1.00016	0.0003506	0.14476	1.00008	-3.70854	0.999751	0.0002077	0.17026	0.999875
rs4430026	-3.02725	1.00017	0.002472	0.12379	1.00008	-3.70866	0.999817	0.0002078	0.44749	0.999908
rs138460267	-2.78362	0.999726	0.005363	0.0034335	0.999863	-3.70866	0.999817	0.0002078	0.01646	0.999908
rs144672531	-2.61893	0.999947	0.008817	0.0021709	0.999973	3.70866	0.999817	0.0002078	0.0065693	0.999908
21:46830345_TGACCCTGCGGG_T	2.58337	1.00029	0.009805	0.036471	1.00014	3.70866	0.999817	0.0002078	0.18601	0.999908
rs112915629	4.00921	1.0001	6.103e-05	0.0013124	1.00005	-3.70878	0.999882	0.0002079	0.011335	0.999941
rs78797701	3.14122	1.00014	0.001685	0.049908	1.00007	3.7089	0.999948	0.000208	0.00014362	0.999974
rs6991464	-3.08702	1.00001	0.002022	0.19202	1.00001	3.7089	0.999948	0.000208	0.13617	0.999974
rs6991576	-3.08702	1.00001	0.002022	0.19202	1.00001	3.7089	0.999948	0.000208	0.13617	0.999974
rs35769829	2.85688	0.999914	0.004275	0.080432	0.999957	-3.7089	0.999948	0.000208	0.033339	0.999974
rs16960812	-2.73881	0.999858	0.006159	0.54797	0.999929	3.7089	0.999948	0.000208	0.087325	0.999974
rs10095472	2.58158	0.999674	0.009811	0.968	0.999837	3.7089	0.999948	0.000208	0.99998	0.999974
rs10759465	-2.58067	0.999743	0.009842	0.40174	0.999872	-3.7089	0.999948	0.000208	0.34391	0.999974
rs28406989	-3.15879	0.99987	0.001582	0.12498	0.999935	-3.70915	1.00008	0.0002082	0.0010434	1.00004
rs28449598	3.15879	0.99987	0.001582	0.12498	0.999935	3.70915	1.00008	0.0002082	0.0010434	1.00004
rs576590687	-3.80517	1.00009	0.0001419	0.021511	1.00004	-3.70927	1.00014	0.0002083	5.4046e-05	1.00007
rs144994035	-2.8574	1.00028	0.004282	0.0017747	1.00014	-3.70927	1.00014	0.0002083	0.012171	1.00007
rs73331046	-2.60586	0.999895	0.009157	0.08726	0.999948	-3.70927	1.00014	0.0002083	0.00019768	1.00007
rs76615847	3.08702	1.00001	0.002022	0.19202	1.00001	-3.70939	1.00021	0.0002084	0.13617	1.00011
rs186021417	3.08169	0.999798	0.002054	0.0013845	0.999899	-3.70939	1.00021	0.0002084	0.0060677	1.00011
rs10012938	-2.95624	1.00016	0.003119	0.46589	1.00008	-3.70939	1.00021	0.0002084	0.22835	1.00011
rs112587330	2.81292	0.999946	0.004907	0.053581	0.999973	-3.70939	1.00021	0.0002084	4.8326e-05	1.00011
rs553836619	2.74472	0.999799	0.006046	0.0013005	0.999899	-3.70939	1.00021	0.0002084	0.003236	1.00011
rs59585124	2.69165	0.999738	0.007095	0.2221	0.999869	3.70763	0.999802	0.0002086	0.001878	0.999901
rs4148850	4.50373	0.999878	6.66e-06	0.23833	0.999939	-3.70775	0.999867	0.0002087	0.1757	0.999934
rs9915831	-2.6444	1.0003	0.008203	0.84165	1.00015	-3.70788	0.999933	0.0002088	0.59577	0.999966
rs55819954	3.16183	0.999895	0.001566	0.02352	0.999947	-3.708	0.999998	0.0002089	6.1186e-05	0.999999
rs5874325	-2.82786	0.999904	0.004682	0.568	0.999952	-3.708	0.999998	0.0002089	0.46861	0.999999
rs5772254	-2.65569	0.999764	0.0079	0.5687	0.999882	3.708	0.999998	0.0002089	0.44453	0.999999
rs184545843	2.60399	0.999992	0.009214	0.0079225	0.999996	-3.708	0.999998	0.0002089	4.1216e-05	0.999999
rs74801348	2.58445	1.00035	0.009779	0.063919	1.00018	-3.708	0.999998	0.0002089	6.7923e-05	0.999999
rs113798664	3.24385	0.999905	0.001178	0.030005	0.999953	3.70812	1.00006	0.000209	0.23705	1.00003
rs1790641	-3.18569	0.999805	0.001441	0.62972	0.999903	3.70812	1.00006	0.000209	0.5294	1.00003
rs6873545	2.86099	0.999996	0.004223	0.45586	0.999998	-3.70812	1.00006	0.000209	0.26901	1.00003
rs368399960	-2.62371	0.99978	0.008683	0.70967	0.99989	-3.70812	1.00006	0.000209	0.74868	1.00003
rs374475970	2.62371	0.99978	0.008683	0.70967	0.99989	3.70812	1.00006	0.000209	0.74868	1.00003
rs547911246	-2.62371	0.99978	0.008683	0.70967	0.99989	-3.70812	1.00006	0.000209	0.74868	1.00003
rs566177061	-2.62371	0.99978	0.008683	0.70967	0.99989	-3.70812	1.00006	0.000209	0.74868	1.00003
rs565499893	-3.44986	0.99992	0.0005603	0.0021122	0.99996	3.70824	1.00013	0.0002091	0.0021738	1.00006
rs7044277	-2.84513	1.00009	0.004443	0.19165	1.00005	3.70824	1.00013	0.0002091	0.00036043	1.00006
rs12881925	-2.7686	0.999713	0.005616	0.57915	0.999856	3.70824	1.00013	0.0002091	0.5248	1.00006
rs12636088	2.72805	1.00004	0.006373	0.039521	1.00002	-3.70836	1.00019	0.0002092	0.16605	1.0001
rs11987368	-4.22707	1.00003	2.369e-05	0.026572	1.00002	3.70848	1.00026	0.0002093	3.8055e-05	1.00013
rs149661116	2.71994	0.999956	0.006527	0.012474	0.999978	3.70848	1.00026	0.0002093	0.10326	1.00013
rs139581433	-2.68837	1.00027	0.007196	0.015895	1.00014	3.70848	1.00026	0.0002093	2.3221e-05	1.00013
rs61962219	2.57975	0.999809	0.009873	0.0095793	0.999905	3.70848	1.00026	0.0002093	0.042537	1.00013
rs2798282	3.22442	1.00026	0.001266	0.96126	1.00013	3.7066	0.999785	0.0002094	0.70657	0.999893
rs113011305	2.67545	1.00034	0.007483	0.043172	1.00017	3.7066	0.999785	0.0002094	7.9685e-05	0.999893
rs186616037	3.08634	1.00022	0.002031	0.0016212	1.00011	3.70672	0.999851	0.0002095	0.0076937	0.999925
rs6858612	-3.23702	1.00001	0.001208	0.90017	1	3.70684	0.999916	0.0002096	0.77706	0.999958
rs34550591	-2.728	1	0.006372	0.0054772	1	-3.70684	0.999916	0.0002096	0.049203	0.999958
rs111294347	3.44707	1.00004	0.000567	0.0065618	1.00002	-3.70697	0.999981	0.0002097	0.059049	0.999991
rs58099252	2.57781	0.999854	0.009932	0.12258	0.999927	3.70697	0.999981	0.0002097	0.23762	0.999991
rs6599279	-3.42678	0.999873	0.0006098	0.8992	0.999936	3.70709	1.00005	0.0002098	0.77712	1.00002
rs111702553	2.90602	1.00001	0.003661	0.0031494	1.00001	-3.70709	1.00005	0.0002098	0.0002679	1.00002
rs114034375	-2.63334	1.00026	0.008472	0.057288	1.00013	3.70709	1.00005	0.0002098	7.6344e-05	1.00002
rs76826955	3.22678	0.999865	0.00125	0.071595	0.999932	-3.70721	1.00011	0.0002099	0.0028948	1.00006
rs79518426	-3.12365	0.999778	0.001782	0.0067813	0.999889	-3.70721	1.00011	0.0002099	0.033354	1.00006
rs118080707	-2.77593	0.999948	0.005502	0.0013217	0.999974	3.70721	1.00011	0.0002099	0.0080129	1.00006
rs376496110	-2.8491	1.00007	0.004387	0.1554	1.00003	3.70733	1.00018	0.00021	0.032759	1.00009
rs80349544	2.71442	1.00031	0.006656	0.01042	1.00015	-3.70733	1.00018	0.00021	0.046425	1.00009
rs73180439	2.84577	0.999837	0.004424	0.16285	0.999919	-3.70745	1.00024	0.0002101	0.31213	1.00012
9:97792941_CCTTCTTCCTCTCTGTGTCT_C	-2.79525	1.00018	0.005194	0.053199	1.00009	-3.70745	1.00024	0.0002101	0.00030256	1.00012
rs4855381	2.78809	1.00007	0.005305	0.45265	1.00003	-3.70745	1.00024	0.0002101	0.56228	1.00012
rs34201319	-2.64099	0.999995	0.008266	0.036323	0.999997	3.70745	1.00024	0.0002101	0.22112	1.00012
rs8081959	2.59144	1.00034	0.009582	0.77495	1.00017	3.70745	1.00024	0.0002101	0.10492	1.00012
rs34239944	2.88499	0.999992	0.003914	0.12941	0.999996	3.70557	0.999767	0.0002102	0.19529	0.999884
rs34346289	-2.70297	0.999976	0.006871	0.0028742	0.999988	3.70557	0.999767	0.0002102	0.021183	0.999884
rs1053419	-2.62328	1.00021	0.008723	0.4338	1.00011	-3.70557	0.999767	0.0002102	0.078893	0.999884
rs147357715	-2.9083	1.00021	0.003641	0.046078	1.0001	3.70569	0.999832	0.0002103	0.0002112	0.999916
rs76828428	-2.75405	1.00003	0.005888	0.0023398	1.00002	-3.70569	0.999832	0.0002103	0.015966	0.999916
rs78859475	2.75405	1.00003	0.005888	0.0023398	1.00002	3.70569	0.999832	0.0002103	0.015966	0.999916
rs7158236	-2.6341	1.00007	0.008441	0.3616	1.00004	-3.70569	0.999832	0.0002103	0.32551	0.999916
rs9391423	-3.0405	0.999669	0.002354	0.082158	0.999835	-3.70581	0.999897	0.0002104	0.10847	0.999949
rs10500384	2.91406	1.00004	0.003569	0.052874	1.00002	3.70581	0.999897	0.0002104	0.17385	0.999949
rs72788593	2.7668	0.999855	0.005654	0.024426	0.999928	-3.70581	0.999897	0.0002104	0.020902	0.999949
rs61053529	3.02574	0.999829	0.002476	0.10256	0.999914	3.70593	0.999962	0.0002105	0.11163	0.999981
rs1225102	2.82296	0.999969	0.004757	0.03568	0.999984	-3.70593	0.999962	0.0002105	2.205e-05	0.999981
rs11734198	-2.70673	0.999804	0.006784	0.057258	0.999902	3.70593	0.999962	0.0002105	0.094985	0.999981
rs10871542	2.72938	1.00028	0.00636	0.33903	1.00014	3.70605	1.00003	0.0002106	0.44572	1.00001
rs145514004	3.32038	1.00023	0.0009014	0.12349	1.00011	3.70617	1.00009	0.0002107	0.019463	1.00005
rs35852205	-2.85959	0.999717	0.004231	0.080438	0.999858	3.70629	1.00016	0.0002108	0.033339	1.00008
rs76215723	2.85769	0.999781	0.004259	0.060452	0.99989	-3.70641	1.00022	0.0002109	0.00040801	1.00011
rs6846899	-3.75983	0.999911	0.0001698	0.4943	0.999956	3.70453	0.999747	0.000211	0.11935	0.999873
rs2866425	2.582	1	0.009823	0.06391	1	-3.70453	0.999747	0.000211	6.7842e-05	0.999873
rs11607762	3.93541	1.00021	8.334e-05	0.32343	1.00011	3.70465	0.999812	0.0002111	0.053021	0.999906
rs182515626	3.21175	0.999845	0.001317	0.0077404	0.999922	-3.70465	0.999812	0.0002111	2.2264e-05	0.999906
rs543852951	2.75532	1.00023	0.005875	0.52623	1.00012	-3.70465	0.999812	0.0002111	0.54752	0.999906
rs2876594	2.73934	1.00025	0.006169	0.43329	1.00012	-3.70465	0.999812	0.0002111	0.6609	0.999906
rs115719312	-2.57737	1.00029	0.009977	0.0054772	1.00015	-3.70465	0.999812	0.0002111	0.030132	0.999906
3:126076907_GCC_G	-2.60277	0.999823	0.009235	0.72017	0.999912	3.70477	0.999877	0.0002112	0.78442	0.999938
rs111929010	-2.59204	1.00003	0.009543	0.0032882	1.00001	3.70489	0.999941	0.0002113	0.0017846	0.999971
rs552122772	-3.86278	0.999884	0.0001119	0.0037878	0.999942	-3.70501	1.00001	0.0002114	0.00071972	1
rs2821127	-3.0721	1.00006	0.002127	0.69986	1.00003	-3.70501	1.00001	0.0002114	0.67651	1
rs60733774	2.70123	1.00017	0.006918	0.051458	1.00009	-3.70501	1.00001	0.0002114	0.12551	1
rs142400425	2.87521	1.00015	0.004043	0.0071752	1.00007	-3.70513	1.00007	0.0002115	0.00012151	1.00004
rs117590393	2.84178	0.999842	0.00448	0.0041757	0.999921	3.70525	1.00014	0.0002116	0.032754	1.00007
rs34752872	-2.77487	0.999908	0.005518	0.44693	0.999954	-3.70525	1.00014	0.0002116	0.25701	1.00007
rs117572641	-3.2924	1.00024	0.0009962	0.44771	1.00012	3.70537	1.0002	0.0002117	0.11531	1.0001
rs72799385	3.17551	1.00032	0.001501	0.19874	1.00016	3.70537	1.0002	0.0002117	0.073926	1.0001
rs76837657	-3.08241	1.00027	0.002059	0.031903	1.00013	3.70549	1.00026	0.0002118	0.18966	1.00013
rs7833195	2.63114	1.00011	0.008517	0.99143	1.00005	3.70349	0.999725	0.0002118	0.93749	0.999862
rs10846657	-2.83414	1.0001	0.004599	0.1203	1.00005	-3.70361	0.999789	0.0002119	0.63381	0.999895
2:133510970_AT_A	3.31651	0.999704	0.0009083	0.060029	0.999852	-3.70373	0.999854	0.000212	6.6736e-05	0.999927
rs201783202	-2.63226	1.0002	0.008495	0.77395	1.0001	-3.70373	0.999854	0.000212	0.10046	0.999927
9:7063805_AG_A	-3.26218	1.00011	0.001107	0.021732	1.00006	-3.70385	0.999919	0.0002121	0.00010071	0.999959
rs12036883	-3.06945	1.00029	0.002151	0.23204	1.00015	3.70397	0.999983	0.0002122	0.14874	0.999992
rs146567496	2.6147	0.999773	0.008915	0.051435	0.999887	-3.70397	0.999983	0.0002122	0.00015894	0.999992
rs78622950	2.60586	0.999895	0.009157	0.079437	0.999948	3.70397	0.999983	0.0002122	9.745e-05	0.999992
rs4608498	-2.78526	1.00018	0.005357	0.080732	1.00009	-3.70409	1.00005	0.0002123	0.12308	1.00002
rs144643835	-2.74992	0.999939	0.005958	0.007912	0.999969	3.70409	1.00005	0.0002123	6.3356e-05	1.00002
rs550814527	-2.67675	0.999816	0.007423	0.0063766	0.999908	3.70409	1.00005	0.0002123	4.654e-05	1.00002
rs41266360	4.12169	0.999852	3.751e-05	0.076535	0.999926	3.70421	1.00011	0.0002124	0.00032123	1.00006
rs72927059	3.57158	0.999766	0.0003537	0.0095275	0.999883	3.70421	1.00011	0.0002124	0.083346	1.00006
6:11518778_AT_A	2.71482	0.999868	0.006624	0.56726	0.999934	3.70421	1.00011	0.0002124	0.46705	1.00006
rs74093255	2.57727	1.00021	0.009974	0.043285	1.00011	3.70421	1.00011	0.0002124	9.6805e-05	1.00006
rs113596462	-3.78822	1.00012	0.000152	0.05164	1.00006	3.70433	1.00018	0.0002125	0.00089409	1.00009
rs949131	3.59786	0.999922	0.0003205	0.13016	0.999961	3.70445	1.00024	0.0002126	0.59556	1.00012
rs9596314	-2.88841	1.00028	0.003882	0.022621	1.00014	-3.70445	1.00024	0.0002126	0.076767	1.00012
rs2444017	2.78791	0.999936	0.005302	0.028057	0.999968	3.70445	1.00024	0.0002126	0.06479	1.00012
rs13080580	2.64083	0.99987	0.008262	0.31178	0.999935	3.70268	0.99983	0.0002128	0.47551	0.999915
rs1968580	3.30369	0.999812	0.0009521	0.32253	0.999906	3.7028	0.999894	0.0002129	0.10307	0.999947
rs10917372	3.44626	1.00015	0.0005695	0.078451	1.00008	-3.70292	0.999958	0.000213	0.0002407	0.999979
rs112073069	2.95513	1.00009	0.003128	0.01643	1.00004	3.70292	0.999958	0.000213	2.7104e-05	0.999979
rs9810969	-4.02279	0.999895	5.741e-05	0.54477	0.999948	-3.70304	1.00002	0.0002131	0.12197	1.00001
2:181816419_CT_C	2.6518	0.999852	0.007997	0.18562	0.999926	3.70304	1.00002	0.0002131	0.30492	1.00001
rs7669399	3.4964	1.00023	0.000473	0.89926	1.00011	-3.70316	1.00009	0.0002132	0.77712	1.00004
rs7138920	3.05171	0.999808	0.002271	0.14782	0.999904	-3.70328	1.00015	0.0002133	0.074245	1.00008
rs1351238	-2.75316	1.00011	0.005908	0.17432	1.00006	3.70328	1.00015	0.0002133	0.28798	1.00008
rs556108933	2.75382	0.999872	0.005884	0.0058349	0.999936	-3.7034	1.00022	0.0002134	0.0092058	1.00011
rs9466926	-2.75182	0.999869	0.00592	0.81258	0.999935	-3.7034	1.00022	0.0002134	0.78191	1.00011
rs12663707	-3.50128	1.00016	0.000464	0.14469	1.00008	-3.70152	0.999739	0.0002135	0.083592	0.99987
rs17770194	2.98502	1.00002	0.002836	0.090805	1.00001	3.70352	1.00028	0.0002135	0.28715	1.00014
rs116574411	3.09483	0.99989	0.001967	0.011645	0.999945	3.70164	0.999803	0.0002136	0.027204	0.999902
rs58731707	2.57565	0.99973	0.009985	0.20953	0.999865	-3.70164	0.999803	0.0002136	0.0015104	0.999902
rs402598	2.73662	0.99972	0.006193	0.10427	0.99986	3.70175	0.999868	0.0002137	0.1738	0.999934
rs4148852	4.17362	0.999818	2.988e-05	0.2266	0.999909	-3.70187	0.999932	0.0002138	0.17569	0.999966
rs7991409	3.72206	1.00003	0.0001977	0.20483	1.00002	3.70187	0.999932	0.0002138	0.33227	0.999966
rs9380011	-2.87921	1.00014	0.003992	0.49116	1.00007	-3.70187	0.999932	0.0002138	0.25712	0.999966
rs28405144	-2.82564	0.999744	0.004708	0.12874	0.999872	-3.70187	0.999932	0.0002138	0.17957	0.999966
rs202210429	2.66919	1.00014	0.007612	0.63284	1.00007	-3.70187	0.999932	0.0002138	0.50668	0.999966
rs150123837	2.64545	1.00034	0.00818	0.0013991	1.00017	-3.70187	0.999932	0.0002138	0.0090156	0.999966
rs1746145	-2.60377	0.999821	0.009208	0.79604	0.99991	-3.70187	0.999932	0.0002138	0.9861	0.999966
rs6822863	-3.26823	1.00014	0.001084	0.90022	1.00007	3.70199	0.999996	0.0002139	0.77713	0.999998
rs78554240	3.13525	1.00016	0.00172	0.023477	1.00008	-3.70199	0.999996	0.0002139	6.104e-05	0.999998
rs2459776	-2.65334	1.00026	0.007986	0.4181	1.00013	3.70199	0.999996	0.0002139	0.19535	0.999998
rs75140769	-2.64246	1.00035	0.008253	0.016722	1.00017	3.70199	0.999996	0.0002139	0.035165	0.999998
rs363205	-2.86555	0.999684	0.004151	0.029547	0.999842	3.70211	1.00006	0.000214	0.0061917	1.00003
rs6840428	2.86956	0.999693	0.004099	0.2833	0.999846	3.70223	1.00012	0.0002141	0.2178	1.00006
rs11005815	-2.78918	1.00013	0.00529	0.089006	1.00006	3.70223	1.00012	0.0002141	0.13628	1.00006
rs6736130	3.58632	1.00018	0.0003362	0.10352	1.00009	-3.70235	1.00019	0.0002142	9.5284e-05	1.00009
rs2338739	-2.94871	0.9998	0.003185	0.16296	0.9999	3.70235	1.00019	0.0002142	0.31252	1.00009
rs11384977	-3.52843	1.00025	0.0004194	0.13814	1.00012	3.70247	1.00025	0.0002143	0.00061888	1.00013
rs10852860	-3.30542	1.00026	0.0009512	0.27764	1.00013	3.70247	1.00025	0.0002143	0.56971	1.00013
rs148467967	2.85717	1.00012	0.004279	0.07619	1.00006	3.70247	1.00025	0.0002143	0.00014387	1.00013
rs28450834	-2.83036	1.00025	0.00466	0.090433	1.00013	3.70247	1.00025	0.0002143	0.00035387	1.00013
rs4772130	2.75785	0.999893	0.005813	0.8786	0.999947	-3.70047	0.999712	0.0002143	0.97175	0.999856
rs2433394	3.44106	1.00004	0.0005797	0.42136	1.00002	3.7007	0.999839	0.0002145	0.75058	0.99992
11:113608164_GA_G	3.28594	0.999965	0.001016	0.31816	0.999982	3.7007	0.999839	0.0002145	0.20782	0.99992
rs118145346	-2.76441	1.0003	0.005717	0.0025101	1.00015	-3.7007	0.999839	0.0002145	0.015996	0.99992
rs546538746	-2.73158	0.999689	0.006287	0.0020767	0.999844	-3.70118	1.00009	0.0002149	0.022206	1.00005
rs10796971	3.5365	1.00028	0.000407	0.21844	1.00014	-3.70129	1.00016	0.000215	0.26481	1.00008
rs7371788	-3.16993	0.999953	0.001524	0.031612	0.999977	3.70129	1.00016	0.000215	0.18928	1.00008
rs28582657	2.83605	1.00004	0.004569	0.040977	1.00002	3.70129	1.00016	0.000215	2.2738e-05	1.00008
rs149794959	3.64445	1.00025	0.0002689	0.0016915	1.00012	3.70153	1.00029	0.0002152	0.0078982	1.00014
rs872515	2.73814	1.0001	0.006184	0.16243	1.00005	3.70153	1.00029	0.0002152	0.65293	1.00014
rs2636082	-3.14278	0.99986	0.001671	0.11158	0.99993	-3.69977	0.999873	0.0002154	0.42359	0.999937
rs2116023	3.02545	1.00029	0.00249	0.52197	1.00015	-3.69977	0.999873	0.0002154	0.33279	0.999937
rs1455104	-2.85989	0.999926	0.004235	0.62744	0.999963	-3.69988	0.999937	0.0002155	0.47127	0.999968
rs115194872	2.63641	1.00031	0.008399	0.057272	1.00015	-3.69988	0.999937	0.0002155	7.643e-05	0.999968
rs2579253	-2.74742	1.00031	0.006022	0.60325	1.00015	-3.7	1	0.0002156	0.96407	1
rs568314514	3.56602	1.00001	0.0003625	0.52402	1.00001	3.70012	1.00006	0.0002157	0.65213	1.00003
rs116983952	3.3579	0.99994	0.0007848	0.012961	0.99997	3.70012	1.00006	0.0002157	0.072795	1.00003
rs145621327	-3.19611	1.00007	0.001394	0.011088	1.00003	-3.70012	1.00006	0.0002157	3.491e-05	1.00003
4:189701879_CCTT_C	2.76481	0.999864	0.005689	0.06223	0.999932	-3.70012	1.00006	0.0002157	0.033102	1.00003
rs9475273	-2.93263	0.999745	0.003353	0.16063	0.999873	3.70024	1.00013	0.0002158	0.11549	1.00006
rs12291587	-2.68053	0.999651	0.00733	0.20384	0.999826	-3.70024	1.00013	0.0002158	0.050525	1.00006
rs2049492	-3.08634	1.00022	0.002031	0.80536	1.00011	3.70035	1.00019	0.0002159	0.43359	1.0001
rs13323218	-2.79192	0.999941	0.005237	0.19784	0.99997	3.70035	1.00019	0.0002159	0.0026796	1.0001
rs113147079	2.62925	1.00019	0.00857	0.77535	1.0001	3.70035	1.00019	0.0002159	0.1054	1.0001
rs34780597	2.6401	1.00007	0.008293	0.055606	1.00004	3.70047	1.00025	0.000216	0.064644	1.00013
rs61137924	2.58755	0.999655	0.009641	0.16637	0.999828	-3.69847	0.999714	0.000216	0.13606	0.999857
rs113887479	-3.21534	1.00021	0.001306	0.03038	1.00011	3.69859	0.999778	0.0002161	0.0061751	0.999889
rs180746863	-2.81563	0.999739	0.004857	0.043266	0.999869	-3.69859	0.999778	0.0002161	9.5673e-05	0.999889
rs186896321	-3.58038	1.00021	0.0003441	0.001626	1.00011	-3.69871	0.999841	0.0002162	0.01004	0.999921
4:151172305_CAT_C	2.91354	0.999682	0.003563	0.0014402	0.999841	-3.69871	0.999841	0.0002162	0.0013879	0.999921
rs7224766	-2.76367	0.999762	0.005704	0.6179	0.999881	-3.69871	0.999841	0.0002162	0.1034	0.999921
rs12779551	-2.58095	0.99996	0.00985	0.72112	0.99998	-3.69871	0.999841	0.0002162	0.99952	0.999921
rs73132163	-3.22701	1.00001	0.001251	0.062403	1	-3.69882	0.999904	0.0002163	9.6673e-05	0.999952
rs78900043	2.78042	1.00031	0.005443	0.0017896	1.00015	3.69882	0.999904	0.0002163	0.015419	0.999952
rs1533734	3.05385	0.999902	0.002257	0.19174	0.999951	-3.69894	0.999968	0.0002164	0.13617	0.999984
10:116741264_AT_A	3.44272	0.999836	0.0005747	0.018906	0.999918	-3.69906	1.00003	0.0002165	0.15803	1.00002
rs77920593	-3.23969	0.999809	0.001194	0.042046	0.999904	-3.69906	1.00003	0.0002165	0.12637	1.00002
rs116068933	-2.93533	1.00022	0.003339	0.043116	1.00011	3.69918	1.00009	0.0002166	0.00015806	1.00005
rs10764909	-2.62395	0.999959	0.008689	0.35632	0.999979	-3.69929	1.00016	0.0002167	0.4154	1.00008
rs28462342	2.5806	0.999689	0.00984	0.77534	0.999844	3.69929	1.00016	0.0002167	0.10541	1.00008
rs17721540	-3.11018	1.00011	0.001872	0.009997	1.00006	3.69941	1.00022	0.0002168	0.079292	1.00011
rs55913076	3.08687	0.999917	0.002021	0.078448	0.999958	3.69941	1.00022	0.0002168	0.14892	1.00011
rs4977108	2.81158	0.9997	0.004917	0.65681	0.99985	3.69941	1.00022	0.0002168	0.73747	1.00011
rs149375685	-3.57646	1.00025	0.0003495	0.0037021	1.00013	3.69953	1.00028	0.0002169	0.018857	1.00014
rs148583238	2.76011	1.00008	0.005782	0.12029	1.00004	3.69753	0.999744	0.0002169	0.00042307	0.999872
rs11605162	3.9667	0.999846	7.269e-05	0.32315	0.999923	3.69764	0.999807	0.000217	0.05307	0.999904
rs871022	3.10059	0.999734	0.001926	0.21752	0.999867	-3.69764	0.999807	0.000217	0.048911	0.999904
rs79220120	2.71144	1.00033	0.006717	0.017462	1.00016	3.69764	0.999807	0.000217	0.034053	0.999904
rs10980548	-2.64382	0.999867	0.008189	0.40114	0.999933	-3.69764	0.999807	0.000217	0.34393	0.999904
rs7374936	-2.96225	1.00017	0.003059	0.036345	1.00009	3.69776	0.99987	0.0002171	0.18935	0.999935
rs140019669	2.59951	0.999621	0.009309	0.0043286	0.999811	-3.69776	0.99987	0.0002171	0.026306	0.999935
rs329679	2.63556	0.999663	0.008378	0.85741	0.999832	-3.69788	0.999934	0.0002172	0.74438	0.999967
rs8072708	2.61172	0.999784	0.008994	0.77439	0.999892	3.69788	0.999934	0.0002172	0.10351	0.999967
rs188318459	3.49259	0.999767	0.0004769	0.011871	0.999884	-3.69799	0.999997	0.0002173	0.00013038	0.999998
rs7744902	2.93565	0.999762	0.003321	0.30021	0.999881	3.69799	0.999997	0.0002173	0.076166	0.999998
rs72884421	-2.8762	1.00014	0.00403	0.0082011	1.00007	-3.69799	0.999997	0.0002173	0.052496	0.999998
rs4686780	2.82645	1.00032	0.00472	0.50926	1.00016	-3.69799	0.999997	0.0002173	0.60487	0.999998
rs137942300	2.81978	0.999841	0.004799	0.2868	0.99992	3.69799	0.999997	0.0002173	0.11745	0.999998
rs9722878	2.61936	1.00027	0.008828	0.0037684	1.00014	3.69799	0.999997	0.0002173	0.032827	0.999998
rs12298843	-2.99272	0.999816	0.00276	0.32331	0.999908	-3.69823	1.00012	0.0002175	0.27085	1.00006
rs74843684	-2.70537	1.00027	0.006838	0.022049	1.00014	3.69823	1.00012	0.0002175	0.095914	1.00006
rs13381398	2.70174	0.999808	0.006887	0.24009	0.999904	-3.69823	1.00012	0.0002175	0.30332	1.00006
rs11632753	-2.64671	0.999782	0.008114	0.24379	0.999891	-3.69823	1.00012	0.0002175	0.1641	1.00006
rs9368522	-3.17344	1.00028	0.001511	0.13852	1.00014	-3.69834	1.00019	0.0002176	0.084111	1.00009
rs11044976	3.17059	0.99974	0.001517	0.070821	0.99987	3.69834	1.00019	0.0002176	0.031349	1.00009
rs7136511	2.81197	0.999979	0.004923	0.1129	0.99999	3.69834	1.00019	0.0002176	0.10096	1.00009
rs13072629	2.74027	1.0002	0.006149	0.039472	1.0001	-3.69846	1.00025	0.0002177	0.16601	1.00012
rs4858583	-3.14673	0.999825	0.001648	0.54369	0.999913	3.69658	0.999772	0.0002178	0.3677	0.999886
1:42559783_CTTTTT_C	-2.70815	1.00011	0.006772	0.39855	1.00005	-3.69658	0.999772	0.0002178	0.46339	0.999886
rs150193738	-2.57572	0.999783	0.009987	0.020163	0.999892	-3.69669	0.999835	0.0002179	2.249e-05	0.999917
rs10084890	-3.26797	0.999983	0.001083	0.90015	0.999992	3.69681	0.999898	0.000218	0.77704	0.999949
rs118127508	-3.09498	0.999987	0.001968	0.19201	0.999994	3.69681	0.999898	0.000218	0.13619	0.999949
rs74843986	-2.70959	0.999697	0.00672	0.030258	0.999849	3.69681	0.999898	0.000218	0.0061324	0.999949
rs6761615	2.63489	0.999916	0.008411	0.16349	0.999958	-3.69681	0.999898	0.000218	0.3815	0.999949
rs11869733	2.59463	0.999717	0.009449	0.22349	0.999859	3.69681	0.999898	0.000218	0.89086	0.999949
rs7719435	3.68029	1.00016	0.0002335	0.085492	1.00008	3.69693	0.999961	0.0002181	0.0013643	0.99998
rs869186466	3.03057	0.999718	0.002434	0.017045	0.999859	3.69693	0.999961	0.0002181	0.00013498	0.99998
rs7772027	2.77932	1.00023	0.005458	0.44697	1.00011	3.69693	0.999961	0.0002181	0.25701	0.99998
rs11650474	-2.64184	0.999882	0.008238	0.22553	0.999941	-3.69693	0.999961	0.0002181	0.8966	0.99998
rs114285121	-2.86616	1.00011	0.004159	0.045635	1.00005	-3.69704	1.00002	0.0002182	0.027421	1.00001
rs4977119	2.80084	0.999889	0.005092	0.66009	0.999945	3.69704	1.00002	0.0002182	0.7375	1.00001
rs7721249	4.48045	1.0002	7.48e-06	0.19721	1.0001	3.69716	1.00009	0.0002183	0.471	1.00004
rs75277340	2.9132	1.00013	0.003582	0.050484	1.00007	3.69716	1.00009	0.0002183	0.0003349	1.00004
1:19850404_CT_C	-2.82743	1.00031	0.004705	0.020067	1.00015	-3.69716	1.00009	0.0002183	4.5625e-05	1.00004
rs12995674	-2.58791	0.999931	0.009651	0.28663	0.999966	3.69716	1.00009	0.0002183	0.36282	1.00004
rs7166645	3.43412	1.00007	0.000595	0.44438	1.00003	3.69739	1.00021	0.0002185	0.38795	1.00011
rs191413568	3.60278	0.999878	0.0003143	0.0012462	0.999939	3.69751	1.00028	0.0002186	0.0062665	1.00014
rs9465141	-2.88355	0.999689	0.003921	0.087035	0.999845	3.69551	0.999734	0.0002186	0.012822	0.999867
rs774239672	3.48336	1.00021	0.0004965	0.58129	1.0001	-3.69563	0.999797	0.0002187	0.61917	0.999899
rs7213645	2.60579	0.999838	0.009155	0.77332	0.999919	3.69563	0.999797	0.0002187	0.10545	0.999899
rs76252794	-2.57939	1.00031	0.00992	0.058203	1.00015	3.69563	0.999797	0.0002187	0.00014601	0.999899
rs143907517	-2.96393	0.999953	0.003036	0.0097182	0.999977	3.69574	0.99986	0.0002188	4.0729e-05	0.99993
rs2957461	2.85828	1.0002	0.004267	0.93503	1.0001	3.69574	0.99986	0.0002188	0.83018	0.99993
rs34733951	3.90037	1.00019	9.634e-05	0.016366	1.0001	3.69586	0.999923	0.0002189	0.059299	0.999961
rs113167902	-3.73906	1.00003	0.0001848	0.64333	1.00002	3.69586	0.999923	0.0002189	0.70616	0.999961
4:162015361_AG_A	-3.24873	0.999831	0.001157	0.0021252	0.999916	3.69586	0.999923	0.0002189	0.013276	0.999961
rs75083316	2.79229	1.00021	0.005243	0.11838	1.0001	3.69586	0.999923	0.0002189	0.082777	0.999961
rs78149975	-2.79229	1.00021	0.005243	0.11838	1.0001	-3.69586	0.999923	0.0002189	0.082777	0.999961
rs1946620	-4.12916	1.00008	3.646e-05	0.7274	1.00004	3.69597	0.999986	0.000219	0.36264	0.999993
rs9521487	3.45664	0.999793	0.0005455	0.18242	0.999897	3.69597	0.999986	0.000219	0.3352	0.999993
rs6854793	3.26823	1.00014	0.001084	0.90021	1.00007	-3.69597	0.999986	0.000219	0.77712	0.999993
rs7014142	-2.98442	1.00028	0.002849	0.20109	1.00014	-3.69597	0.999986	0.000219	0.15466	0.999993
rs149447762	2.68729	1.00022	0.007216	0.0017088	1.00011	-3.69597	0.999986	0.000219	0.0046316	0.999993
rs10052424	-2.57837	1.00029	0.009948	0.18071	1.00014	3.69597	0.999986	0.000219	0.24588	0.999993
rs139338663	2.92832	1.00022	0.003415	0.0057503	1.00011	-3.69609	1.00005	0.0002191	0.027303	1.00002
rs4701927	3.86073	0.999861	0.0001128	0.81511	0.999931	3.69621	1.00011	0.0002192	0.54453	1.00006
rs78707499	3.84879	0.999892	0.0001185	0.0065076	0.999946	-3.69621	1.00011	0.0002192	0.029164	1.00006
rs10902753	-3.2685	1.0003	0.001085	0.90022	1.00015	3.69621	1.00011	0.0002192	0.77712	1.00006
rs9758429	-2.62765	0.999733	0.00858	0.58107	0.999867	3.69621	1.00011	0.0002192	0.21419	1.00006
rs114809361	2.62594	0.999956	0.008638	0.043901	0.999978	-3.69621	1.00011	0.0002192	0.00011709	1.00006
rs76244947	-2.58246	1.00035	0.009836	0.059255	1.00018	3.69621	1.00011	0.0002192	0.053476	1.00006
rs78909769	-3.23888	0.999927	0.001199	0.22264	0.999964	3.69632	1.00017	0.0002193	0.13587	1.00009
rs111917520	-2.70043	1.00032	0.006943	0.0014234	1.00016	-3.69632	1.00017	0.0002193	0.0044176	1.00009
rs12993270	2.58028	1.00022	0.009888	0.07875	1.00011	3.69632	1.00017	0.0002193	0.1234	1.00009
rs148808542	-2.89066	0.999763	0.003836	0.0098866	0.999882	3.69644	1.00024	0.0002194	0.0035327	1.00012
rs7823214	-2.65394	0.999956	0.007953	0.67948	0.999978	-3.69644	1.00024	0.0002194	0.73756	1.00012
rs13262811	-3.05465	0.999773	0.002248	0.93872	0.999886	-3.69455	0.999758	0.0002195	0.85285	0.999879
rs2266077	-2.92958	0.999711	0.003385	0.42767	0.999855	3.69455	0.999758	0.0002195	0.26199	0.999879
rs10738668	2.79318	1.00013	0.005225	0.091647	1.00006	3.69455	0.999758	0.0002195	0.28788	0.999879
rs2087581	-2.80948	1.00034	0.004977	0.74205	1.00017	3.69467	0.999821	0.0002196	0.99717	0.99991
rs6518916	2.69468	0.999759	0.007032	0.4904	0.999879	-3.69467	0.999821	0.0002196	0.23374	0.99991
rs11120775	2.91041	1.00028	0.003619	0.1822	1.00014	-3.69478	0.999883	0.0002197	0.35504	0.999942
12:456547_TG_T	-3.03408	1.00005	0.002414	0.32301	1.00003	-3.6949	0.999946	0.0002198	0.26794	0.999973
rs73915399	2.85167	0.999769	0.00434	0.092305	0.999884	-3.6949	0.999946	0.0002198	0.00017911	0.999973
rs13121857	-2.72917	1.00013	0.006356	0.068237	1.00006	3.6949	0.999946	0.0002198	0.033336	0.999973
rs73340516	-3.11803	1.00002	0.001821	0.14654	1.00001	3.69502	1.00001	0.0002199	0.15964	1
rs148075125	-2.81649	1.00035	0.00487	0.0032515	1.00017	-3.69502	1.00001	0.0002199	0.02984	1
rs149224967	-2.72821	1.00015	0.006376	0.018749	1.00008	-3.69502	1.00001	0.0002199	0.00019115	1
rs74335798	-2.70766	0.999746	0.006762	0.025204	0.999873	3.69502	1.00001	0.0002199	0.053093	1
rs58168528	3.1724	1.00025	0.001516	0.2264	1.00013	3.69513	1.00007	0.00022	0.00033648	1.00004
rs11216257	2.69716	1.00012	0.007	0.69523	1.00006	3.69513	1.00007	0.00022	0.83811	1.00004
rs7596563	2.58934	1.00026	0.009635	0.0282	1.00013	-3.69513	1.00007	0.00022	0.044548	1.00004
rs41265942	-3.78068	0.999832	0.000156	0.082618	0.999916	-3.69525	1.00013	0.0002201	0.00032559	1.00007
rs13436629	3.38009	1.00005	0.0007251	0.024543	1.00003	-3.69536	1.0002	0.0002202	0.018879	1.0001
rs9274550	2.74	1	0.006144	0.42696	1	-3.69536	1.0002	0.0002202	0.5211	1.0001
rs4690213	-3.2727	0.999817	0.001063	0.90017	0.999909	3.69548	1.00026	0.0002203	0.77712	1.00013
2:161797901_TC_T	-3.11301	1	0.001852	0.028456	1	-3.69548	1.00026	0.0002203	0.22862	1.00013
rs76148968	2.96335	1.00023	0.00305	0.028704	1.00012	3.69548	1.00026	0.0002203	0.22923	1.00013
rs1824291	-2.65869	0.999764	0.00783	0.014561	0.999882	-3.69548	1.00026	0.0002203	0.092436	1.00013
rs6705712	-3.71512	1.00006	0.0002033	0.36572	1.00003	3.69359	0.999779	0.0002204	0.28018	0.99989
rs77981492	-3.09608	1.00005	0.001962	0.19201	1.00002	3.69359	0.999779	0.0002204	0.13616	0.99989
rs60392969	-3.14673	0.999825	0.001648	0.38717	0.999913	3.69371	0.999842	0.0002205	0.15735	0.999921
rs148881609	-3.09498	0.999987	0.001968	0.19202	0.999994	3.69371	0.999842	0.0002205	0.1362	0.999921
rs12777653	2.7497	0.999779	0.005954	0.052982	0.999889	-3.69371	0.999842	0.0002205	0.41188	0.999921
rs78217957	2.65827	1.00021	0.007867	0.014602	1.0001	3.69371	0.999842	0.0002205	0.092413	0.999921
rs1697506	-3.55226	1.00015	0.0003827	0.092234	1.00007	-3.69394	0.999966	0.0002207	0.45909	0.999983
rs28710946	-3.07224	1.00016	0.002128	0.21322	1.00008	-3.69405	1.00003	0.0002208	0.16276	1.00001
rs7463540	-3.05545	1.0003	0.002254	0.19174	1.00015	3.69405	1.00003	0.0002208	0.13619	1.00001
rs4532565	-2.92659	0.999721	0.003418	0.34374	0.999861	3.69417	1.00009	0.0002209	0.14267	1.00005
rs74839662	2.59115	1.00012	0.009574	0.063917	1.00006	-3.69417	1.00009	0.0002209	6.7389e-05	1.00005
rs74396740	3.32373	0.999837	0.0008865	0.0096899	0.999918	-3.69428	1.00015	0.000221	0.082694	1.00008
rs9543053	-2.82766	0.999759	0.004679	0.45796	0.99988	3.69428	1.00015	0.000221	0.74644	1.00008
15:78134301_TA_T	2.70414	1.00011	0.006854	0.38961	1.00005	-3.6944	1.00022	0.0002211	0.32143	1.00011
rs35943119	-2.68491	0.999932	0.007251	0.39264	0.999966	3.6944	1.00022	0.0002211	0.28437	1.00011
rs28394580	-2.65107	1.00005	0.008027	0.67962	1.00003	-3.6944	1.00022	0.0002211	0.7376	1.00011
rs4077833	2.99249	1.00033	0.002776	0.54801	1.00016	-3.69251	0.999736	0.0002212	0.10095	0.999868
rs9860827	-2.70829	1.00022	0.006775	0.51003	1.00011	3.69451	1.00028	0.0002212	0.60487	1.00014
rs940625	2.66171	0.999779	0.007761	0.14429	0.999889	3.69451	1.00028	0.0002212	0.14068	1.00014
rs10873911	3.07586	0.99991	0.002097	0.23164	0.999955	-3.69263	0.999799	0.0002213	0.14868	0.999899
rs6926614	-3.07643	1.00028	0.002101	0.90401	1.00014	3.69263	0.999799	0.0002213	0.80837	0.999899
rs1523447	2.99595	0.999965	0.002735	0.024594	0.999983	3.69263	0.999799	0.0002213	0.050874	0.999899
rs4260123	2.63426	1.0002	0.008445	0.8209	1.0001	-3.69263	0.999799	0.0002213	0.99969	0.999899
rs75280012	3.11461	0.999748	0.001837	0.028501	0.999874	-3.69274	0.999861	0.0002214	0.028725	0.99993
rs78791244	2.91766	0.999767	0.003519	0.0030141	0.999883	-3.69274	0.999861	0.0002214	0.025306	0.99993
rs180889044	-2.61936	1.00027	0.008828	0.20419	1.00014	3.69274	0.999861	0.0002214	0.026352	0.99993
rs184748739	2.61936	1.00027	0.008828	0.20419	1.00014	-3.69274	0.999861	0.0002214	0.026352	0.99993
rs61876149	2.76109	1.00006	0.005764	0.0017249	1.00003	-3.69297	0.999985	0.0002216	0.012253	0.999993
rs12769921	2.58763	0.99971	0.009643	0.32977	0.999855	3.69297	0.999985	0.0002216	0.24581	0.999993
rs73349945	-2.99395	0.999966	0.002753	0.16072	0.999983	-3.69309	1.00005	0.0002217	0.00028851	1.00002
rs188221773	-2.90347	0.999632	0.003678	0.0040232	0.999816	-3.69309	1.00005	0.0002217	0.024506	1.00002
rs532159852	2.64403	1.00002	0.008194	0.0020037	1.00001	-3.69309	1.00005	0.0002217	3.8687e-05	1.00002
rs115484257	-3.73378	0.999884	0.0001883	0.043191	0.999942	3.6932	1.00011	0.0002218	0.00013959	1.00005
11:83253120_AT_A	2.91775	0.999827	0.00352	0.74986	0.999914	-3.69332	1.00017	0.0002219	0.62765	1.00009
rs502905	-3.51703	1.00002	0.0004365	0.30479	1.00001	-3.69343	1.00023	0.000222	0.36763	1.00012
rs61618724	3.09338	1.00025	0.001984	0.19204	1.00012	-3.69343	1.00023	0.000222	0.13624	1.00012
rs6090042	2.87994	0.999959	0.003976	0.62434	0.999979	-3.69343	1.00023	0.000222	0.8856	1.00012
rs4236044	-3.07643	1.00028	0.002101	0.89431	1.00014	-3.69166	0.999816	0.0002222	0.89277	0.999908
rs114198574	-2.86311	1.00008	0.004198	0.0098422	1.00004	3.69166	0.999816	0.0002222	0.0035437	0.999908
rs2140664	-3.17144	0.999645	0.001511	0.14616	0.999823	3.69177	0.999878	0.0002223	0.15963	0.999939
rs7572176	2.8861	1.00007	0.003903	0.90098	1.00004	-3.69189	0.99994	0.0002224	0.99202	0.99997
rs11028734	2.62406	1.00005	0.008692	0.04092	1.00002	3.692	1	0.0002225	0.22992	1
rs7717208	4.48053	0.999789	7.413e-06	0.19721	0.999895	3.69212	1.00006	0.0002226	0.47101	1.00003
11:69354185_GAGGGAAGGGA_G	-4.23056	0.999792	2.322e-05	0.15681	0.999896	-3.69212	1.00006	0.0002226	0.66626	1.00003
rs150715956	-3.08769	0.999801	0.002013	0.054414	0.9999	-3.69212	1.00006	0.0002226	0.00027439	1.00003
rs77410537	3.05359	0.999728	0.002255	0.19174	0.999864	-3.69212	1.00006	0.0002226	0.13616	1.00003
rs147072986	2.88291	0.99994	0.003938	0.010007	0.99997	3.69212	1.00006	0.0002226	0.088528	1.00003
rs72678664	2.68491	0.999932	0.007251	0.0072694	0.999966	3.69212	1.00006	0.0002226	0.065097	1.00003
rs7253674	-2.65016	1.00012	0.008053	0.26808	1.00006	3.69212	1.00006	0.0002226	0.00097943	1.00003
rs2067446	3.14348	1.00031	0.001675	0.78442	1.00015	3.69223	1.00013	0.0002227	0.57304	1.00006
rs1830286	2.99194	0.999959	0.002771	0.18758	0.999979	-3.69223	1.00013	0.0002227	0.2256	1.00006
rs12546381	-3.05359	0.999728	0.002255	0.19174	0.999864	3.69235	1.00019	0.0002228	0.13616	1.00009
rs1533733	3.05359	0.999728	0.002255	0.19174	0.999864	-3.69235	1.00019	0.0002228	0.13616	1.00009
rs60253339	3.05359	0.999728	0.002255	0.19174	0.999864	-3.69235	1.00019	0.0002228	0.13616	1.00009
rs75363139	-3.05359	0.999728	0.002255	0.19174	0.999864	3.69235	1.00019	0.0002228	0.13616	1.00009
rs76748835	3.05359	0.999728	0.002255	0.19174	0.999864	-3.69235	1.00019	0.0002228	0.13616	1.00009
rs77264536	-3.05359	0.999728	0.002255	0.19174	0.999864	3.69235	1.00019	0.0002228	0.13616	1.00009
rs2148293	2.67743	1.00032	0.007438	0.59788	1.00016	3.69235	1.00019	0.0002228	0.99193	1.00009
rs12444030	3.66984	0.999914	0.0002424	0.96863	0.999957	3.69246	1.00025	0.0002229	0.90018	1.00012
rs35470583	3.05385	0.999902	0.002257	0.19174	0.999951	-3.69057	0.999769	0.000223	0.13616	0.999885
rs4690299	2.65624	1.00018	0.007913	0.22688	1.00009	-3.69057	0.999769	0.000223	0.50132	0.999885
rs13189267	-2.78453	0.999662	0.005345	0.26366	0.999831	-3.69069	0.999831	0.0002231	0.4686	0.999915
rs12541956	3.05385	0.999902	0.002257	0.19174	0.999951	-3.6908	0.999893	0.0002232	0.13616	0.999946
rs12544699	3.05385	0.999902	0.002257	0.19174	0.999951	-3.6908	0.999893	0.0002232	0.13616	0.999946
rs140637137	-3.00548	1.00032	0.00266	0.04031	1.00016	3.6908	0.999893	0.0002232	0.00013659	0.999946
rs17179453	-4.07379	0.999895	4.617e-05	0.047978	0.999947	3.69092	0.999954	0.0002233	0.085716	0.999977
rs10050505	3.258	0.999999	0.001122	0.030671	1	-3.69092	0.999954	0.0002233	0.16304	0.999977
rs2746995	-2.89066	0.999763	0.003836	0.85683	0.999882	3.69092	0.999954	0.0002233	0.82606	0.999977
rs5801546	2.84866	0.999761	0.004381	0.81247	0.999881	3.69092	0.999954	0.0002233	0.78556	0.999977
rs116027595	-3.05385	0.999902	0.002257	0.19174	0.999951	3.69103	1.00002	0.0002234	0.13616	1.00001
rs149364020	3.05385	0.999902	0.002257	0.19174	0.999951	-3.69103	1.00002	0.0002234	0.13616	1.00001
rs61364280	3.02119	1.00013	0.002521	0.52117	1.00006	3.69103	1.00002	0.0002234	0.24726	1.00001
rs33105	3.09498	0.999987	0.001968	0.50043	0.999994	-3.69114	1.00008	0.0002235	0.31831	1.00004
rs147934327	-2.89554	0.999683	0.003774	0.040664	0.999842	-3.69114	1.00008	0.0002235	0.22984	1.00004
rs12941690	2.64197	0.999975	0.008241	0.22553	0.999987	3.69126	1.00014	0.0002236	0.89656	1.00007
rs183900988	3.97183	0.999913	7.122e-05	0.0018717	0.999956	-3.69137	1.0002	0.0002237	0.0035379	1.0001
rs115793124	3.14614	1.00009	0.001656	0.057338	1.00004	3.69148	1.00026	0.0002238	6.2715e-05	1.00013
rs78232438	4.07586	0.999933	4.579e-05	0.047983	0.999966	-3.6896	0.999782	0.0002239	0.085715	0.999891
rs1428444	3.02956	0.999712	0.002442	0.379	0.999856	3.6896	0.999782	0.0002239	0.21596	0.999891
rs11944261	-2.82144	1.00031	0.004794	0.013468	1.00016	3.6896	0.999782	0.0002239	2.804e-05	0.999891
rs9434993	2.69477	0.999829	0.007034	0.25832	0.999915	3.6896	0.999782	0.0002239	0.18465	0.999891
rs4810861	2.6893	1.00022	0.007173	0.037081	1.00011	3.68971	0.999844	0.000224	0.18023	0.999922
rs146342226	3.05438	1.00025	0.002261	0.028747	1.00013	-3.68983	0.999905	0.0002241	0.1848	0.999953
rs715230	3.00067	0.999778	0.002688	0.67674	0.999889	3.68983	0.999905	0.0002241	0.72915	0.999953
rs28755209	-2.70419	1.00014	0.006855	0.22463	1.00007	3.68983	0.999905	0.0002241	0.2393	0.999953
rs73316705	2.62426	1.0002	0.008697	0.77413	1.0001	3.68983	0.999905	0.0002241	0.10361	0.999953
rs11053004	3.1932	1.00012	0.001409	0.11147	1.00006	3.68994	0.999967	0.0002242	0.42388	0.999983
rs715229	3.00067	0.999778	0.002688	0.67674	0.999889	3.68994	0.999967	0.0002242	0.72915	0.999983
rs72691141	-2.57558	0.999676	0.009983	0.0010846	0.999838	-3.68994	0.999967	0.0002242	0.011718	0.999983
rs61786558	3.20036	1.00023	0.001376	0.0057656	1.00011	3.69005	1.00003	0.0002243	0.026268	1.00001
rs715228	-3.00067	0.999778	0.002688	0.67674	0.999889	-3.69005	1.00003	0.0002243	0.72915	1.00001
rs9878325	-2.82131	1.00022	0.004792	0.50947	1.00011	3.69005	1.00003	0.0002243	0.60494	1.00001
rs149989771	2.64343	1.00033	0.008228	0.041161	1.00016	3.69005	1.00003	0.0002243	0.0011552	1.00001
rs780132020	3.12077	0.999855	0.001801	0.19238	0.999928	-3.69017	1.00009	0.0002244	0.13612	1.00004
rs6838528	2.66596	0.999968	0.007675	0.74231	0.999984	3.69017	1.00009	0.0002244	0.77264	1.00004
rs79164763	-2.9945	1.00034	0.002758	0.0032517	1.00017	3.69028	1.00015	0.0002245	0.013108	1.00008
rs34431704	2.86925	1.00018	0.004121	0.52797	1.00009	3.69028	1.00015	0.0002245	0.62352	1.00008
rs12336360	-2.95936	1.00024	0.00309	0.10669	1.00012	3.69039	1.00021	0.0002246	0.00014177	1.00011
rs4637011	-2.70586	0.999895	0.006807	0.2393	0.999948	3.69039	1.00021	0.0002246	0.30325	1.00011
rs184110666	3.49066	0.999804	0.0004806	0.044846	0.999902	-3.68851	0.999732	0.0002247	3.5461e-05	0.999866
4:60781241_CAT_C	3.23537	1.00023	0.001218	0.14453	1.00011	-3.68851	0.999732	0.0002247	0.043116	0.999866
rs13387679	2.58941	1.00032	0.009637	0.74435	1.00016	-3.69051	1.00027	0.0002247	0.32567	1.00014
rs909270	3.14655	0.999713	0.001647	0.74304	0.999856	3.68862	0.999793	0.0002248	0.57303	0.999897
rs75111623	-3.10955	0.999708	0.001868	0.015414	0.999854	-3.68873	0.999855	0.0002249	0.098979	0.999927
rs760787	-2.8801	1.00007	0.003978	0.49648	1.00003	-3.68884	0.999916	0.000225	0.58201	0.999958
rs12677862	-2.70048	1.00036	0.006944	0.69153	1.00018	-3.68896	0.999977	0.0002251	0.73763	0.999989
rs35601721	-3.05797	0.999983	0.002228	0.14128	0.999991	-3.68907	1.00004	0.0002252	0.34178	1.00002
rs10832556	-2.86034	1.00024	0.004241	0.57038	1.00012	-3.68918	1.0001	0.0002253	0.47197	1.00005
rs74578568	-3.15098	0.999986	0.001627	0.043716	0.999993	-3.6893	1.00016	0.0002254	7.5712e-05	1.00008
rs80188644	3.63483	0.999908	0.0002778	0.036985	0.999954	-3.68941	1.00022	0.0002255	0.14483	1.00011
rs74464498	3.77711	1.00006	0.0001588	0.035469	1.00003	-3.68752	0.999741	0.0002256	6.0622e-05	0.999871
rs2564394	3.06566	0.999781	0.002167	0.18717	0.999891	-3.68752	0.999741	0.0002256	0.2256	0.999871
rs1530226	-3.16309	1.00006	0.001562	0.74292	1.00003	-3.68764	0.999802	0.0002257	0.57262	0.999901
rs139654303	3.0593	1.0002	0.002223	0.0027294	1.0001	-3.68764	0.999802	0.0002257	0.020404	0.999901
rs539692136	-3.84093	0.999964	0.0001225	0.00138	0.999982	-3.68797	0.999986	0.000226	0.0035868	0.999993
rs146388163	-3.27135	1.00021	0.001073	0.019262	1.00011	-3.68809	1.00005	0.0002261	6.0566e-05	1.00002
rs6908024	3.13049	1.00032	0.001751	0.89241	1.00016	3.68809	1.00005	0.0002261	0.89272	1.00002
rs17583019	3.11301	1	0.001852	0.10931	1	3.68809	1.00005	0.0002261	0.11527	1.00002
rs76244463	3.23725	1.00016	0.001209	0.046596	1.00008	-3.6882	1.00011	0.0002262	0.0658	1.00005
rs9568866	-2.74072	0.999794	0.00612	0.73274	0.999897	3.6882	1.00011	0.0002262	0.83192	1.00005
7:72233798_CAA_C	3.3149	0.999939	0.0009161	0.45797	0.99997	3.68654	0.999748	0.0002265	0.26974	0.999874
rs148711762	2.66043	1.00032	0.007824	0.23407	1.00016	3.68654	0.999748	0.0002265	0.42026	0.999874
rs148242698	2.74997	0.999979	0.005959	0.01015	0.999989	3.68665	0.999809	0.0002266	0.015878	0.999905
15:91512942_CTATCTT_C	-3.33857	0.999741	0.0008395	0.035486	0.999871	-3.68676	0.99987	0.0002267	0.068287	0.999935
rs77530121	3.02904	1.00003	0.002454	0.1018	1.00001	3.68676	0.99987	0.0002267	0.00011115	0.999935
rs35003472	-4.49961	0.999828	6.783e-06	0.22896	0.999914	3.68687	0.999931	0.0002268	0.17563	0.999966
rs514217	-3.74894	0.999969	0.0001775	0.6108	0.999985	3.68687	0.999931	0.0002268	0.44657	0.999966
rs4977120	-2.81515	1.00011	0.00488	0.65687	1.00005	-3.68687	0.999931	0.0002268	0.73763	0.999966
rs139969132	-3.26535	1.00022	0.001096	0.0015935	1.00011	3.68699	0.999992	0.0002269	0.0064319	0.999996
rs34753342	-2.96136	1.00024	0.00307	0.51272	1.00012	3.68699	0.999992	0.0002269	0.76419	0.999996
rs10484400	3.5888	0.999891	0.0003317	0.14517	0.999946	3.6871	1.00005	0.000227	0.083702	1.00003
rs7741751	-3.00661	0.99974	0.002635	0.72426	0.99987	3.6871	1.00005	0.000227	0.55599	1.00003
rs146589560	-3.65118	1.0001	0.0002614	0.0071554	1.00005	3.68721	1.00011	0.0002271	0.030302	1.00006
rs4516002	-2.68108	1.00006	0.007342	0.80059	1.00003	-3.68721	1.00011	0.0002271	0.86382	1.00006
rs6573148	2.67725	1.00019	0.007434	0.38458	1.00009	-3.68721	1.00011	0.0002271	0.16609	1.00006
rs113517136	-2.67288	0.999912	0.007515	0.0066399	0.999956	3.68721	1.00011	0.0002271	0.0092448	1.00006
rs10931426	3.63385	0.999918	0.0002789	0.43863	0.999959	-3.68732	1.00017	0.0002272	0.14597	1.00009
16:66865675_CCT_C	-3.21758	0.999741	0.001289	0.030405	0.99987	3.68732	1.00017	0.0002272	0.0061661	1.00009
rs6959240	3.01467	0.999781	0.002567	0.30151	0.999891	3.68732	1.00017	0.0002272	0.5178	1.00009
rs78396667	2.65287	0.999905	0.007975	0.0164	0.999952	-3.68732	1.00017	0.0002272	0.035128	1.00009
rs7819752	2.61844	1.00033	0.008856	0.67944	1.00017	3.68732	1.00017	0.0002272	0.73766	1.00009
rs111878145	2.66266	0.999747	0.007737	0.092455	0.999874	3.68743	1.00024	0.0002273	0.10928	1.00012
rs35241780	-3.427	1	0.0006103	0.39046	1	3.68555	0.999753	0.0002274	0.55269	0.999877
rs147707969	3.09656	0.999716	0.001952	0.19198	0.999858	-3.68566	0.999814	0.0002275	0.13619	0.999907
rs117941163	2.95382	0.999877	0.003135	0.0016084	0.999939	-3.68566	0.999814	0.0002275	0.0095029	0.999907
rs112430843	2.90342	1.00029	0.003701	0.033171	1.00014	-3.68566	0.999814	0.0002275	0.12681	0.999907
rs145874173	2.83064	0.999743	0.004635	0.00308	0.999872	3.68566	0.999814	0.0002275	0.0065619	0.999907
rs6727543	-2.78221	1.00015	0.005406	0.22647	1.00008	3.68566	0.999814	0.0002275	0.14094	0.999907
7:101045042_AG_A	2.68447	1.00035	0.007285	0.014409	1.00018	-3.68566	0.999814	0.0002275	0.00023694	0.999907
rs8065297	-2.6059	0.999924	0.009158	0.77442	0.999962	-3.68566	0.999814	0.0002275	0.1036	0.999907
rs73333260	-3.16006	1.00004	0.001578	0.10815	1.00002	3.68577	0.999875	0.0002276	0.00027108	0.999937
rs58096706	-2.75681	0.99986	0.00583	0.0023861	0.99993	-3.68577	0.999875	0.0002276	0.0075718	0.999937
13:78329465_GA_G	-3.73485	0.999917	0.0001876	0.04787	0.999959	3.68588	0.999935	0.0002277	0.021971	0.999968
rs12422135	2.91389	0.999922	0.003567	0.12526	0.999961	3.68588	0.999935	0.0002277	0.59561	0.999968
rs76705328	2.74634	1.00025	0.006039	0.03018	1.00013	-3.68599	0.999996	0.0002278	0.18479	0.999998
rs73784279	4.1208	0.999902	3.769e-05	0.076388	0.999951	3.6861	1.00006	0.0002279	0.00031673	1.00003
rs73403049	3.6453	1.00016	0.0002677	0.056527	1.00008	3.68622	1.00012	0.000228	3.3863e-05	1.00006
rs60279325	2.86739	1.00028	0.004149	0.15979	1.00014	3.68622	1.00012	0.000228	0.00028807	1.00006
rs76222871	-2.86164	0.999749	0.004205	0.19787	0.999874	3.68622	1.00012	0.000228	0.00036954	1.00006
rs147490236	2.77827	1.00019	0.005474	0.0013985	1.0001	3.68622	1.00012	0.000228	0.013813	1.00006
rs76409242	2.63985	0.999888	0.008287	0.027873	0.999944	3.68622	1.00012	0.000228	6.0092e-05	1.00006
rs2880050	-2.59288	0.999909	0.009511	0.38007	0.999954	-3.68622	1.00012	0.000228	0.60832	1.00006
rs6920044	-3.56806	1.00003	0.0003598	0.14555	1.00002	-3.68633	1.00018	0.0002281	0.083479	1.00009
rs61877018	3.44507	1.00004	0.0005712	0.2727	1.00002	3.68633	1.00018	0.0002281	0.25336	1.00009
rs77404822	3.09671	0.999814	0.001953	0.19198	0.999907	-3.68633	1.00018	0.0002281	0.13619	1.00009
rs78343557	3.09671	0.999814	0.001953	0.19198	0.999907	-3.68633	1.00018	0.0002281	0.13619	1.00009
rs78157453	3.09671	0.999814	0.001953	0.19198	0.999907	-3.68644	1.00024	0.0002282	0.13619	1.00012
rs9368699	-2.92595	0.999968	0.003433	0.0077549	0.999984	3.68644	1.00024	0.0002282	0.04259	1.00012
rs6864889	-2.65873	0.999796	0.007831	0.088157	0.999898	-3.68644	1.00024	0.0002282	0.00013674	1.00012
rs74745328	-3.54492	0.999957	0.0003925	0.033387	0.999979	3.68455	0.999756	0.0002283	5.4777e-05	0.999878
rs9651326	2.95786	0.999904	0.003095	0.53706	0.999952	-3.68455	0.999756	0.0002283	0.13629	0.999878
rs1880386	2.89099	0.99999	0.00384	0.18144	0.999995	-3.68455	0.999756	0.0002283	0.15975	0.999878
rs9380001	-2.78233	1.00024	0.005408	0.11838	1.00012	-3.68455	0.999756	0.0002283	0.082778	0.999878
rs7373243	3.04309	1.00006	0.002343	0.035576	1.00003	-3.68466	0.999817	0.0002284	0.18929	0.999908
rs9896811	2.60749	1.00038	0.009147	0.77443	1.00019	3.68466	0.999817	0.0002284	0.10361	0.999908
rs41266348	4.13224	1.00012	3.6e-05	0.076602	1.00006	3.68477	0.999877	0.0002285	0.00032286	0.999939
rs115079444	3.1452	1.00013	0.001662	0.024727	1.00006	-3.68477	0.999877	0.0002285	0.00011417	0.999939
rs11841232	2.72612	1.00009	0.006413	0.017939	1.00004	3.68477	0.999877	0.0002285	0.03391	0.999939
rs201120947	-3.19762	0.99976	0.001382	0.0034418	0.99988	-3.68489	0.999938	0.0002286	0.012037	0.999969
rs17113184	-2.75232	1.00023	0.005929	0.5156	1.00012	-3.68489	0.999938	0.0002286	0.34676	0.999969
rs11077291	-3.24201	1.00001	0.001187	0.90352	1	3.685	0.999998	0.0002287	0.84445	0.999999
rs386705092	-2.98524	1.00016	0.002838	0.30848	1.00008	-3.685	0.999998	0.0002287	0.3161	0.999999
rs73377746	-4.03591	0.999957	5.435e-05	0.05776	0.999978	-3.68511	1.00006	0.0002288	0.00016237	1.00003
rs12480571	2.61435	1.00027	0.008958	0.036963	1.00013	3.68511	1.00006	0.0002288	0.18017	1.00003
rs540625916	-3.73016	1.00008	0.0001916	0.38585	1.00004	3.68522	1.00012	0.0002289	0.13768	1.00006
rs36112075	2.66613	1.0001	0.007679	0.13514	1.00005	3.68522	1.00012	0.0002289	0.21841	1.00006
rs8065430	-2.6084	1.00031	0.009118	0.77442	1.00015	-3.68522	1.00012	0.0002289	0.1036	1.00006
rs41265922	-4.15825	1.00012	3.214e-05	0.076582	1.00006	-3.68533	1.00018	0.000229	0.00032201	1.00009
rs4367998	-3.66784	0.999911	0.0002443	0.0078248	0.999956	3.68533	1.00018	0.000229	0.040641	1.00009
rs112783549	-2.99428	1.00019	0.002756	0.50016	1.00009	3.68533	1.00018	0.000229	0.13347	1.00009
rs28808092	2.74591	0.999934	0.006031	0.40858	0.999967	3.68533	1.00018	0.000229	0.55045	1.00009
9:13630352_GA_G	2.65899	0.99999	0.007837	0.28931	0.999995	3.68533	1.00018	0.000229	0.86655	1.00009
rs148879358	-3.96969	0.999845	7.178e-05	0.0021996	0.999923	-3.68544	1.00024	0.0002291	0.013327	1.00012
rs12457248	-2.84847	1.00033	0.004406	0.26905	1.00017	-3.68544	1.00024	0.0002291	0.47879	1.00012
rs9913254	-2.58647	1.00037	0.009723	0.77321	1.00018	-3.68544	1.00024	0.0002291	0.10344	1.00012
rs143714827	3.93345	1.00023	8.405e-05	0.022948	1.00011	3.68355	0.999758	0.0002292	0.0007075	0.999879
rs151040478	-3.75196	0.999978	0.0001754	0.00175	0.999989	-3.68355	0.999758	0.0002292	0.01674	0.999879
rs73114474	-3.57365	0.999805	0.0003511	0.043164	0.999902	-3.68355	0.999758	0.0002292	0.030909	0.999879
rs138175104	3.95108	1.00004	7.785e-05	0.0011222	1.00002	3.68378	0.999878	0.0002294	0.0051718	0.999939
rs115062782	-3.08142	1.00027	0.002066	0.0016269	1.00014	-3.68378	0.999878	0.0002294	0.0091963	0.999939
rs4571488	2.85917	1.00012	0.004252	0.15415	1.00006	3.68378	0.999878	0.0002294	0.18939	0.999939
rs9996759	2.73029	1.00021	0.006339	0.36704	1.00011	-3.68378	0.999878	0.0002294	0.024713	0.999939
rs7576546	-3.55968	0.999819	0.0003704	0.077176	0.999909	-3.68389	0.999938	0.0002295	0.00026563	0.999969
rs73739934	2.72933	1.00024	0.006359	0.12975	1.00012	3.684	0.999999	0.0002296	0.0092279	0.999999
rs10737514	2.70761	0.99971	0.006761	0.099936	0.999855	-3.684	0.999999	0.0002296	0.58492	0.999999
rs7214202	-2.60844	1.00034	0.009119	0.77326	1.00017	-3.684	0.999999	0.0002296	0.10545	0.999999
rs2190235	2.60207	1.00005	0.00927	0.97679	1.00003	-3.684	0.999999	0.0002296	0.8293	0.999999
rs149992438	-4.03814	1.00007	5.394e-05	0.0056956	1.00003	-3.68411	1.00006	0.0002297	0.00023356	1.00003
rs72946021	3.23678	0.999864	0.001207	0.11729	0.999932	3.68411	1.00006	0.0002297	0.23404	1.00003
rs2613597	3.13346	1.00029	0.001733	0.14772	1.00015	-3.68422	1.00012	0.0002298	0.00032084	1.00006
rs201602617	2.75293	0.999952	0.005904	0.014643	0.999976	3.68422	1.00012	0.0002298	0.090134	1.00006
rs56201820	-2.69639	1.00029	0.007026	0.048819	1.00014	-3.68422	1.00012	0.0002298	0.34981	1.00006
rs6981558	-2.83112	1.00008	0.004642	0.65669	1.00004	-3.68433	1.00018	0.0002299	0.73764	1.00009
rs6822028	-2.7578	0.999852	0.005812	0.36774	0.999926	3.68433	1.00018	0.0002299	0.024715	1.00009
rs868006	-3.38787	0.999921	0.0007037	0.13344	0.999961	-3.68444	1.00024	0.00023	0.66593	1.00012
rs2577392	3.31651	0.999704	0.0009083	0.26434	0.999852	3.68444	1.00024	0.00023	0.52863	1.00012
rs1715456	3.05838	1.00025	0.002231	0.49445	1.00012	-3.68444	1.00024	0.00023	0.52333	1.00012
rs6993275	-2.65827	1.00021	0.007867	0.69171	1.0001	-3.68444	1.00024	0.00023	0.73765	1.00012
rs12988767	-2.61897	0.999977	0.008818	0.055209	0.999988	3.68444	1.00024	0.00023	0.16355	1.00012
rs7103861	-3.36783	0.999901	0.0007567	0.13278	0.999951	-3.68255	0.999757	0.0002301	0.6505	0.999878
rs8071059	2.60564	0.999723	0.009151	0.77443	0.999862	3.68255	0.999757	0.0002301	0.10361	0.999878
rs538681557	-3.47956	0.99975	0.0005006	0.14225	0.999875	-3.68266	0.999817	0.0002302	0.0012075	0.999908
rs3798977	-2.70179	0.999844	0.006888	0.41186	0.999922	-3.68266	0.999817	0.0002302	0.31479	0.999908
rs10447877	-2.69129	1.00022	0.00713	0.049192	1.00011	-3.68266	0.999817	0.0002302	0.35316	0.999908
rs72790071	3.56645	1.00025	0.0003631	0.011799	1.00013	3.68277	0.999877	0.0002303	0.059221	0.999938
rs11944350	-2.94816	1.00011	0.0032	0.15263	1.00005	3.68277	0.999877	0.0002303	0.082299	0.999938
rs2867741	2.65752	1.00039	0.007896	0.56499	1.00019	-3.68277	0.999877	0.0002303	0.35636	0.999938
rs1372169	3.75267	0.999823	0.0001745	0.88281	0.999912	-3.68288	0.999937	0.0002304	0.73701	0.999968
rs6570848	-3.13148	1.00031	0.001745	0.39767	1.00015	3.68288	0.999937	0.0002304	0.24655	0.999968
rs61139550	2.73526	1.00019	0.006243	0.03134	1.0001	-3.68288	0.999937	0.0002304	0.0061352	0.999968
rs17007232	-2.66004	1.00003	0.007815	0.2108	1.00002	3.68288	0.999937	0.0002304	0.27485	0.999968
rs10808385	3.08687	0.999917	0.002021	0.1921	0.999958	-3.68299	0.999997	0.0002305	0.13626	0.999998
rs6583594	2.74726	1.00019	0.006019	0.84848	1.00009	3.68299	0.999997	0.0002305	0.72485	0.999998
rs76481759	3.09732	1.00021	0.001957	0.19199	1.0001	-3.6831	1.00006	0.0002306	0.13619	1.00003
rs755566276	2.83373	0.999807	0.004593	0.0020792	0.999903	-3.6831	1.00006	0.0002306	0.00027966	1.00003
rs77315935	-2.65484	0.999877	0.007927	0.0070169	0.999938	3.68322	1.00012	0.0002307	0.025374	1.00006
rs4945820	2.7489	0.999931	0.005976	0.19412	0.999965	-3.68333	1.00018	0.0002308	0.39916	1.00009
rs193220	2.65709	1.00007	0.007886	0.20174	1.00003	3.68333	1.00018	0.0002308	0.31799	1.00009
rs8065489	-2.60288	0.999909	0.009238	0.77439	0.999954	-3.68333	1.00018	0.0002308	0.1036	1.00009
rs10840505	-3.29229	1.00018	0.0009958	0.36079	1.00009	3.68344	1.00024	0.0002309	0.15728	1.00012
rs9913668	-2.59747	1.00036	0.009417	0.77342	1.00018	-3.68344	1.00024	0.0002309	0.10344	1.00012
rs1914514	4.00438	1.00019	6.238e-05	0.064642	1.00009	3.68166	0.999814	0.0002311	0.3368	0.999907
rs2636093	-3.13278	0.99986	0.001729	0.11173	0.99993	-3.68166	0.999814	0.0002311	0.42394	0.999907
rs5810262	2.71387	0.999904	0.006645	0.81212	0.999952	-3.68166	0.999814	0.0002311	0.82265	0.999907
rs8069867	-2.60575	0.999809	0.009154	0.77444	0.999905	-3.68166	0.999814	0.0002311	0.10361	0.999907
rs139528624	-3.09403	1.00002	0.001975	0.19203	1.00001	3.68177	0.999873	0.0002312	0.13621	0.999937
rs975378	-2.85725	1.00017	0.00428	0.8695	1.00009	-3.68188	0.999933	0.0002313	0.99926	0.999967
rs7592158	3.61188	0.999932	0.0003037	0.43852	0.999966	-3.68199	0.999993	0.0002314	0.14598	0.999997
rs7044159	-2.87285	0.999895	0.004064	0.19768	0.999947	3.68199	0.999993	0.0002314	0.0003674	0.999997
rs772646984	-3.17163	0.999766	0.001512	0.74298	0.999883	-3.6821	1.00005	0.0002315	0.57279	1.00003
rs140271762	3.09403	1.00002	0.001975	0.19203	1.00001	-3.6821	1.00005	0.0002315	0.13621	1.00003
rs1586344	-2.64286	0.999891	0.008214	0.16146	0.999945	-3.6821	1.00005	0.0002315	0.65295	1.00003
rs6861965	-2.63286	0.999895	0.00846	0.5824	0.999948	-3.6821	1.00005	0.0002315	0.88941	1.00003
rs114825614	2.63218	1.00014	0.008493	0.0013438	1.00007	3.6821	1.00005	0.0002315	0.013298	1.00003
rs13142750	2.89746	1.00032	0.003773	0.080495	1.00016	-3.68221	1.00011	0.0002316	0.033306	1.00006
rs7584523	-3.15482	0.999887	0.001604	0.2173	0.999943	3.68232	1.00017	0.0002317	0.39815	1.00009
rs560157754	-3.07441	1.00027	0.002115	0.1442	1.00013	3.68232	1.00017	0.0002317	0.00031206	1.00009
rs9368529	2.8767	0.999795	0.004011	0.49116	0.999897	3.68232	1.00017	0.0002317	0.25721	1.00009
rs145800046	-2.68795	0.999961	0.007187	0.2565	0.99998	3.68232	1.00017	0.0002317	0.22705	1.00009
rs1380214	2.84676	0.999831	0.00441	0.77785	0.999915	3.68254	1.00029	0.0002319	0.54972	1.00015
rs10873912	3.23841	0.999633	0.001197	0.23481	0.999817	-3.68065	0.999809	0.000232	0.14874	0.999904
rs149881268	3.03333	1.00022	0.002424	0.002689	1.00011	3.68065	0.999809	0.000232	0.0095698	0.999904
rs11068978	2.66587	0.999902	0.007673	0.18965	0.999951	3.68065	0.999809	0.000232	0.083001	0.999904
rs288166	2.59601	1.00001	0.009432	0.82725	1.00001	-3.68065	0.999809	0.000232	0.71623	0.999904
rs56134027	-3.03496	0.999971	0.002405	0.15225	0.999985	-3.68076	0.999868	0.0002321	0.00063115	0.999934
rs2024857	-3.0162	1.00013	0.002563	0.53859	1.00007	-3.68076	0.999868	0.0002321	0.73811	0.999934
rs6503995	2.60579	0.999838	0.009155	0.77444	0.999919	3.68076	0.999868	0.0002321	0.10361	0.999934
rs147425556	4.1039	0.999954	4.059e-05	0.047968	0.999977	-3.68087	0.999928	0.0002322	0.085725	0.999964
rs11519389	-3.17409	1.00006	0.001504	0.11142	1.00003	-3.68087	0.999928	0.0002322	0.42387	0.999964
rs10497724	2.66148	1.00036	0.007802	0.23949	1.00018	3.68087	0.999928	0.0002322	0.47579	0.999964
rs72873599	2.58912	1.0001	0.009629	0.19231	1.00005	-3.68098	0.999987	0.0002323	0.064603	0.999994
rs141941485	3.09433	1.00022	0.001977	0.19203	1.00011	-3.68109	1.00005	0.0002324	0.13621	1.00002
rs141673943	3.19083	0.999896	0.001417	0.0065106	0.999948	-3.6812	1.00011	0.0002325	0.00011566	1.00005
rs74859206	3.09263	0.999763	0.001979	0.19204	0.999882	-3.6812	1.00011	0.0002325	0.13621	1.00005
rs79263410	3.09263	0.999763	0.001979	0.19203	0.999882	-3.6812	1.00011	0.0002325	0.13621	1.00005
rs8065794	-2.6017	0.999767	0.00926	0.77438	0.999884	-3.6812	1.00011	0.0002325	0.1036	1.00005
rs61906006	-3.20765	0.999783	0.001335	0.80015	0.999892	-3.68131	1.00017	0.0002326	0.44701	1.00008
rs76264332	3.07542	1.00027	0.002108	0.0025443	1.00014	3.68131	1.00017	0.0002326	0.027456	1.00008
rs9368528	2.87865	0.999759	0.003985	0.49116	0.99988	3.67953	0.999742	0.0002328	0.25721	0.999871
rs7765333	2.76126	1.00019	0.005767	0.73041	1.00009	-3.67953	0.999742	0.0002328	0.55602	0.999871
rs113450841	-2.9002	1.00014	0.003734	0.07879	1.00007	-3.67963	0.999801	0.0002329	0.00036162	0.999901
rs75712566	-2.99672	0.999813	0.002724	0.090639	0.999906	3.67985	0.99992	0.0002331	0.00035254	0.99996
rs113509484	2.97	1	0.002978	0.021869	1	3.67985	0.99992	0.0002331	7.3678e-05	0.99996
rs147992283	2.94664	0.999756	0.003205	0.0031179	0.999878	-3.67985	0.99992	0.0002331	0.012843	0.99996
rs11148930	-2.6804	1.0003	0.007371	0.10378	1.00015	3.67985	0.99992	0.0002331	0.47008	0.99996
rs74538583	2.58601	1.00001	0.00971	0.33118	1	3.67985	0.99992	0.0002331	0.15655	0.99996
rs9521636	2.98551	0.999672	0.002822	0.26102	0.999836	3.67996	0.99998	0.0002332	0.36984	0.99999
rs3935740	2.82759	0.999711	0.004678	0.54412	0.999855	-3.67996	0.99998	0.0002332	0.089288	0.99999
rs34152283	4.78001	1	1.753e-06	0.17169	1	3.68007	1.00004	0.0002333	0.46671	1.00002
rs16870714	-3.12382	0.999883	0.001783	0.19237	0.999942	3.68007	1.00004	0.0002333	0.13621	1.00002
rs16870721	-3.09263	0.999763	0.001979	0.19204	0.999882	3.68007	1.00004	0.0002333	0.13621	1.00002
rs10955328	-3.09323	1.00015	0.001983	0.19204	1.00008	3.68007	1.00004	0.0002333	0.13621	1.00002
rs115218116	-3.09323	1.00015	0.001983	0.19204	1.00008	3.68007	1.00004	0.0002333	0.13621	1.00002
rs116993092	-3.09323	1.00015	0.001983	0.19204	1.00008	3.68007	1.00004	0.0002333	0.13621	1.00002
rs16870702	-3.09323	1.00015	0.001983	0.19204	1.00008	3.68007	1.00004	0.0002333	0.13621	1.00002
rs16870707	-3.09323	1.00015	0.001983	0.19204	1.00008	3.68007	1.00004	0.0002333	0.13621	1.00002
rs2389555	2.9529	0.999932	0.003146	0.10286	0.999966	3.68007	1.00004	0.0002333	0.38941	1.00002
rs9409842	-2.85167	0.999769	0.00434	0.37437	0.999884	-3.68007	1.00004	0.0002333	0.17475	1.00002
rs76489155	2.58784	0.999876	0.009649	0.33118	0.999938	3.68007	1.00004	0.0002333	0.15655	1.00002
rs201587243	-3.62121	1.00011	0.0002937	0.0015625	1.00006	3.68018	1.0001	0.0002334	0.0037055	1.00005
14:20817513_AC_A	-3.04638	1.00025	0.002322	0.011589	1.00012	-3.68018	1.0001	0.0002334	0.00021706	1.00005
rs9380000	-2.82932	1.00022	0.004674	0.11836	1.00011	-3.68018	1.0001	0.0002334	0.082768	1.00005
rs12471159	3.15355	0.999714	0.001608	0.74329	0.999857	3.68029	1.00016	0.0002335	0.57316	1.00008
rs76717257	3.09323	1.00015	0.001983	0.19204	1.00008	-3.68029	1.00016	0.0002335	0.13621	1.00008
rs4977109	-2.61277	0.999821	0.008969	0.67968	0.999911	-3.68029	1.00016	0.0002335	0.73778	1.00008
rs1485993	3.44241	1.00024	0.0005783	0.19858	1.00012	3.6804	1.00022	0.0002336	0.65072	1.00011
rs75402614	-3.25352	0.999705	0.001136	0.03861	0.999852	-3.6804	1.00022	0.0002336	3.4611e-05	1.00011
rs2804764	-3.37775	0.999855	0.0007295	0.20761	0.999927	-3.67851	0.999733	0.0002337	0.00035524	0.999867
rs10848838	-2.99306	1.00004	0.002763	0.67676	1.00002	-3.68051	1.00028	0.0002337	0.72905	1.00014
rs72825777	-2.82428	1.0002	0.004747	0.033147	1.0001	-3.67851	0.999733	0.0002337	0.014699	0.999867
rs327118	2.80839	1.00027	0.004991	0.093866	1.00014	3.67851	0.999733	0.0002337	0.53465	0.999867
rs75847861	2.76189	0.999924	0.005743	0.030296	0.999962	-3.68051	1.00028	0.0002337	0.18469	1.00014
1:229801347_TATG_T	2.59178	0.999834	0.009536	0.28948	0.999917	3.67851	0.999733	0.0002337	0.40727	0.999867
rs60888735	-3.25576	0.999855	0.001129	0.023836	0.999928	3.67862	0.999792	0.0002338	6.125e-05	0.999896
rs78656075	3.17428	1.00018	0.001505	0.10022	1.00009	3.67862	0.999792	0.0002338	0.33703	0.999896
rs78939182	3.17428	1.00018	0.001505	0.10022	1.00009	3.67862	0.999792	0.0002338	0.33703	0.999896
rs147054781	3.1579	0.999935	0.001588	0.018768	0.999968	3.67862	0.999792	0.0002338	2.6378e-05	0.999896
rs7022413	2.97427	1.00018	0.002942	0.64612	1.00009	3.67862	0.999792	0.0002338	0.45224	0.999896
rs181574942	2.81984	0.999888	0.0048	0.014526	0.999944	3.67862	0.999792	0.0002338	4.1973e-05	0.999896
rs202020375	2.75878	0.999843	0.005794	0.014973	0.999921	3.67862	0.999792	0.0002338	5.2919e-05	0.999896
rs12421629	2.77728	1.0002	0.005491	0.16999	1.0001	3.67873	0.999852	0.0002339	0.65298	0.999926
rs7211703	2.60586	0.999895	0.009157	0.77445	0.999948	3.67873	0.999852	0.0002339	0.10361	0.999926
rs7211864	2.60586	0.999895	0.009157	0.77445	0.999948	3.67873	0.999852	0.0002339	0.10361	0.999926
rs187496623	3.08962	0.999754	0.001999	0.014162	0.999877	-3.67895	0.99997	0.0002341	2.1977e-05	0.999985
rs192735422	-3.08962	0.999754	0.001999	0.014162	0.999877	3.67895	0.99997	0.0002341	2.1977e-05	0.999985
rs74042391	2.88419	1.00013	0.003929	0.013073	1.00007	3.67895	0.99997	0.0002341	4.1473e-05	0.999985
rs57915383	-3.20444	0.999651	0.001348	0.082119	0.999825	-3.67905	1.00003	0.0002342	0.00027028	1.00001
rs7461785	-3.08253	0.999694	0.002046	0.19205	0.999847	3.67905	1.00003	0.0002342	0.1362	1.00001
rs140293035	-3.06566	0.999781	0.002167	0.050266	0.999891	-3.67905	1.00003	0.0002342	8.5658e-05	1.00001
rs1649044	3.00864	0.999762	0.002618	0.26975	0.999881	3.67916	1.00009	0.0002343	0.55929	1.00004
rs12930665	2.96284	0.999893	0.003045	0.35767	0.999947	-3.67916	1.00009	0.0002343	0.49252	1.00004
rs6694280	2.81609	1.00007	0.004864	0.35752	1.00003	-3.67916	1.00009	0.0002343	0.4039	1.00004
rs77639028	2.71642	1.00031	0.006616	0.15791	1.00016	-3.67916	1.00009	0.0002343	0.00017739	1.00004
rs6866527	-2.60262	0.999709	0.009231	0.1597	0.999855	3.67916	1.00009	0.0002343	0.073068	1.00004
rs79070953	3.58202	1.00001	0.000341	0.025457	1.00001	-3.67938	1.00021	0.0002345	0.0036415	1.0001
rs9380010	-2.87994	0.999959	0.003976	0.49116	0.999979	-3.67938	1.00021	0.0002345	0.25721	1.0001
rs78683193	2.84734	1.00024	0.004418	0.029811	1.00012	-3.67938	1.00021	0.0002345	0.18466	1.0001
rs28817648	-2.64974	0.999804	0.008043	0.059027	0.999902	3.67938	1.00021	0.0002345	0.00014381	1.0001
rs59853971	-3.12094	0.99996	0.001802	0.059817	0.99998	3.67949	1.00027	0.0002346	7.2871e-05	1.00013
rs74410874	2.71557	0.999683	0.006599	0.16008	0.999841	-3.67749	0.999722	0.0002346	0.28684	0.999861
rs4073475	3.02039	1.00026	0.002531	0.46552	1.00013	-3.6776	0.999782	0.0002347	0.26984	0.999891
rs10955327	3.09293	0.999957	0.001981	0.19204	0.999979	-3.67782	0.9999	0.0002349	0.13621	0.99995
rs2139570	-2.66569	0.999771	0.007669	0.6561	0.999885	-3.67782	0.9999	0.0002349	0.51063	0.99995
rs72799386	3.16434	1.00022	0.001558	0.19887	1.00011	3.67792	0.999959	0.000235	0.073864	0.999979
rs115779431	3.10807	1.00004	0.001884	0.033749	1.00002	3.67792	0.999959	0.000235	3.4863e-05	0.999979
rs151321505	-3.08267	0.999788	0.002047	0.19205	0.999894	3.67792	0.999959	0.000235	0.1362	0.999979
rs16956975	2.91707	1.00005	0.003535	0.029045	1.00003	-3.67792	0.999959	0.000235	0.0061302	0.999979
rs77017840	-3.76884	0.999917	0.0001638	0.05207	0.999958	3.67803	1.00002	0.0002351	0.00088741	1.00001
rs116287115	3.14502	1.00001	0.001661	0.036712	1.00001	3.67803	1.00002	0.0002351	0.0080782	1.00001
rs10641932	-3.03582	0.999885	0.002396	0.57331	0.999942	3.67803	1.00002	0.0002351	0.64268	1.00001
rs62476514	3.21219	1.00012	0.001319	0.044512	1.00006	3.67814	1.00008	0.0002352	0.027973	1.00004
rs12629863	2.77785	0.999895	0.005467	0.030364	0.999947	-3.67814	1.00008	0.0002352	0.18478	1.00004
rs10947140	2.64058	0.999684	0.008256	0.51533	0.999842	-3.67814	1.00008	0.0002352	0.2208	1.00004
rs13148646	-2.866	1	0.004157	0.080606	1	3.67825	1.00014	0.0002353	0.033317	1.00007
rs56165374	3.01899	0.999992	0.002536	0.038637	0.999996	-3.67836	1.00019	0.0002354	0.18965	1.0001
rs149351057	2.944	1	0.00324	0.0054828	1	-3.67836	1.00019	0.0002354	0.026556	1.0001
rs1346831	-2.88451	0.999658	0.003908	0.26922	0.999829	-3.67836	1.00019	0.0002354	0.47879	1.0001
rs4246831	2.74879	0.999851	0.005974	0.69131	0.999925	3.67836	1.00019	0.0002354	0.73758	1.0001
rs2012658	-2.73246	1.00034	0.006304	0.22567	1.00017	3.67836	1.00019	0.0002354	0.41228	1.0001
rs12939409	2.62703	1.00003	0.008615	0.77368	1.00001	3.67836	1.00019	0.0002354	0.1036	1.0001
rs58858789	-3.08282	0.999882	0.002048	0.19205	0.999941	3.67847	1.00025	0.0002355	0.1362	1.00013
rs151330396	2.92201	1.00001	0.003478	0.032481	1	3.67847	1.00025	0.0002355	2.4725e-05	1.00013
rs2267873	2.75432	1.00024	0.005893	0.39344	1.00012	-3.67847	1.00025	0.0002355	0.10495	1.00013
rs1092989	2.7494	1.00029	0.005985	0.11015	1.00014	3.67847	1.00025	0.0002355	0.42389	1.00013
3:142482921_CA_C	2.72667	0.999761	0.006385	0.59194	0.999881	-3.67847	1.00025	0.0002355	0.21407	1.00013
rs3742375	3.16253	0.999702	0.001559	0.3107	0.999851	3.67657	0.999769	0.0002356	0.17814	0.999884
rs13219211	-3.04734	1.00022	0.002314	0.10286	1.00011	-3.67657	0.999769	0.0002356	0.38975	0.999884
rs9817145	2.67275	0.999812	0.007512	0.039273	0.999906	-3.67657	0.999769	0.0002356	0.008832	0.999884
rs7112324	-3.17286	0.999912	0.001508	0.09856	0.999956	3.67668	0.999828	0.0002357	0.31532	0.999914
rs75197467	2.78307	1.00005	0.005387	0.030376	1.00002	-3.67668	0.999828	0.0002357	0.18478	0.999914
rs73028102	-2.61187	0.9999	0.008998	0.027368	0.99995	3.67668	0.999828	0.0002357	0.13582	0.999914
rs9897979	-2.57968	0.999755	0.009871	0.7739	0.999878	-3.67679	0.999886	0.0002358	0.10377	0.999943
rs56847104	3.08253	0.999694	0.002046	0.19205	0.999847	-3.6769	0.999945	0.0002359	0.1362	0.999973
rs77950478	2.64099	0.999995	0.008266	0.028955	0.999997	3.6769	0.999945	0.0002359	5.1342e-05	0.999973
rs73340520	-2.84091	0.999939	0.004496	0.086425	0.999969	3.67701	1	0.000236	0.15962	1
rs111953318	2.62446	1.00035	0.008702	0.015348	1.00017	-3.67701	1	0.000236	0.035132	1
rs10796972	3.50577	0.999868	0.0004545	0.21848	0.999934	-3.67712	1.00006	0.0002361	0.26522	1.00003
rs150508959	-3.05116	1.0001	0.002282	0.19722	1.00005	3.67712	1.00006	0.0002361	0.00035125	1.00003
rs55823223	-2.99283	0.999889	0.002761	0.042462	0.999945	3.67712	1.00006	0.0002361	0.14496	1.00003
rs78052007	-2.60601	1.00001	0.009161	0.31631	1.00001	-3.67733	1.00018	0.0002363	0.067053	1.00009
rs6819053	3.01041	1.00027	0.002616	0.84013	1.00014	-3.67566	0.999813	0.0002366	0.98648	0.999906
rs138785210	2.77092	0.999939	0.005587	0.0056707	0.99997	-3.67566	0.999813	0.0002366	6.3762e-05	0.999906
rs76807159	-3.09198	0.999988	0.001988	0.0031904	0.999994	-3.67576	0.999871	0.0002367	0.014199	0.999936
rs36127208	2.95665	0.999766	0.003103	0.14081	0.999883	3.67576	0.999871	0.0002367	0.4168	0.999936
rs13329269	-3.9023	1.00015	9.552e-05	0.47427	1.00008	-3.67587	0.99993	0.0002368	0.42482	0.999965
rs6117734	2.60601	1.00001	0.009161	0.47711	1.00001	3.67587	0.99993	0.0002368	0.48332	0.999965
rs114333187	3.65988	0.999936	0.0002521	0.061467	0.999968	-3.67598	0.999989	0.0002369	3.139e-05	0.999994
rs56101019	-3.08311	1.00007	0.00205	0.19206	1.00004	3.67598	0.999989	0.0002369	0.1362	0.999994
rs77533138	-2.58183	0.999865	0.009818	0.063943	0.999933	3.67598	0.999989	0.0002369	6.7795e-05	0.999994
rs7555014	-3.31654	0.999723	0.0009084	0.0088865	0.999861	-3.67609	1.00005	0.000237	0.087509	1.00002
rs144922620	3.20944	1.00027	0.001334	0.034257	1.00014	3.67609	1.00005	0.000237	0.00046196	1.00002
rs57397838	-3.09132	1.00021	0.001997	0.19207	1.0001	3.67609	1.00005	0.000237	0.13621	1.00002
rs62498437	-2.71994	0.999956	0.006527	0.032293	0.999978	3.67609	1.00005	0.000237	0.16563	1.00002
rs34569254	-2.6014	1.00031	0.009306	0.0016173	1.00015	3.67619	1.00011	0.0002371	0.0042847	1.00005
rs28675334	2.95614	1.0001	0.003118	0.18184	1.00005	-3.67452	0.999737	0.0002374	0.16826	0.999869
rs10818243	2.65628	1.00021	0.007914	0.42624	1.00011	3.67452	0.999737	0.0002374	0.25302	0.999869
rs2006980	3.14449	0.999679	0.001658	0.74303	0.999839	3.67462	0.999796	0.0002375	0.57311	0.999898
rs756801694	-2.93971	0.999799	0.003279	0.28657	0.9999	-3.67462	0.999796	0.0002375	0.11795	0.999898
rs200338044	2.83312	1.00008	0.004613	0.47059	1.00004	3.67473	0.999854	0.0002376	0.76651	0.999927
rs138682786	-2.63394	0.999953	0.008437	0.021376	0.999976	3.67473	0.999854	0.0002376	4.3938e-05	0.999927
rs5845712	2.61423	1.00018	0.008955	0.42668	1.00009	3.67473	0.999854	0.0002376	0.14353	0.999927
rs549126506	-2.93874	0.999825	0.00329	0.0074663	0.999913	3.67484	0.999913	0.0002377	6.8423e-05	0.999956
rs3762729	-2.63576	0.999817	0.008383	0.13621	0.999908	-3.67484	0.999913	0.0002377	0.24171	0.999956
rs12137204	-2.66578	0.999837	0.007671	0.62766	0.999918	-3.67495	0.999971	0.0002378	0.68208	0.999986
rs11158670	-3.0393	1.0002	0.002376	0.82112	1.0001	-3.67505	1.00003	0.0002379	0.88902	1.00001
rs340312	2.95776	0.999837	0.003094	0.504	0.999918	3.67505	1.00003	0.0002379	0.42578	1.00001
rs28655166	-3.81739	1.00021	0.0001353	0.32841	1.0001	3.67516	1.00009	0.000238	0.12045	1.00004
rs6727685	-3.46046	1.00027	0.0005411	0.1166	1.00013	3.67516	1.00009	0.000238	0.00015368	1.00004
rs779142	-2.7192	1.00015	0.006552	0.81593	1.00008	3.67548	1.00026	0.0002383	0.64474	1.00013
19:8214115_C_T	-2.70174	0.999808	0.006887	0.0011265	0.999904	3.67348	0.999719	0.0002383	0.0035175	0.999859
rs4618728	-3.22397	0.999981	0.001264	0.94096	0.999991	-3.67359	0.999777	0.0002384	0.56863	0.999889
rs74142946	3.07786	0.999912	0.002083	0.083143	0.999956	-3.6737	0.999835	0.0002385	0.00020323	0.999918
rs16828452	2.87847	1.00033	0.004008	0.17662	1.00016	-3.6737	0.999835	0.0002385	0.091127	0.999918
rs77749230	2.87384	0.999887	0.004051	0.015701	0.999943	3.6737	0.999835	0.0002385	0.0097818	0.999918
rs76876054	-2.58493	0.999948	0.009736	0.16647	0.999974	3.6737	0.999835	0.0002385	0.13596	0.999918
rs35127684	2.67155	0.999665	0.00753	0.0045466	0.999832	-3.6738	0.999894	0.0002386	0.037842	0.999947
rs13362458	-2.6712	1.00015	0.007567	0.2424	1.00007	-3.6738	0.999894	0.0002386	0.26049	0.999947
rs56395911	-2.59823	1.00017	0.009383	0.77431	1.00009	-3.67391	0.999952	0.0002387	0.10359	0.999976
rs56876892	-2.59823	1.00017	0.009383	0.77431	1.00009	-3.67391	0.999952	0.0002387	0.10359	0.999976
rs2571606	-2.866	1	0.004157	0.097199	1	-3.67402	1.00001	0.0002388	0.23194	1.00001
rs8082617	2.60605	1.00004	0.009162	0.77447	1.00002	3.67402	1.00001	0.0002388	0.10362	1.00001
rs114726495	-3.3223	1.00018	0.0008947	0.08333	1.00009	-3.67413	1.00007	0.0002389	0.0005744	1.00003
rs73880253	3.01078	0.999854	0.002602	0.038999	0.999927	3.67413	1.00007	0.0002389	0.044202	1.00003
rs7327790	-2.65767	0.999755	0.007853	0.9058	0.999878	3.67423	1.00013	0.000239	0.84729	1.00006
rs75321230	2.58748	1.00037	0.009695	0.16647	1.00018	-3.67423	1.00013	0.000239	0.13596	1.00006
4:189725998_GA_G	-2.59826	1.0002	0.009384	0.079653	1.0001	3.67434	1.00018	0.0002391	0.032209	1.00009
rs10796970	2.59616	1.00012	0.009436	0.34351	1.00006	-3.67434	1.00018	0.0002391	0.26614	1.00009
12:125142282_TTTTA_T	-3.34044	1.00026	0.0008391	0.53186	1.00013	-3.67445	1.00024	0.0002392	0.92166	1.00012
rs11227030	2.71836	1.00027	0.006575	0.090454	1.00013	3.67445	1.00024	0.0002392	0.26319	1.00012
rs60373658	3.17116	1.0001	0.00152	0.36665	1.00005	3.67255	0.999756	0.0002393	0.34463	0.999878
rs6078505	3.73774	0.999862	0.0001853	0.32576	0.999931	-3.67266	0.999815	0.0002394	0.30917	0.999907
rs4838055	-3.56904	1.00002	0.0003584	0.2099	1.00001	-3.67266	0.999815	0.0002394	0.12381	0.999907
rs139351704	-2.57965	0.999728	0.00987	0.0010931	0.999864	3.67277	0.999873	0.0002395	0.0061482	0.999936
rs10949646	4.65029	1.00012	3.324e-06	0.34756	1.00006	-3.67287	0.999931	0.0002396	0.2831	0.999965
rs151100106	3.81883	0.99991	0.0001339	0.021421	0.999955	3.67287	0.999931	0.0002396	0.0010886	0.999965
rs140111606	-3.77711	1.00006	0.0001588	0.0014049	1.00003	3.67287	0.999931	0.0002396	0.016911	0.999965
rs10862993	-3.32001	1	0.0009002	0.63847	1	-3.67287	0.999931	0.0002396	0.3823	0.999965
rs546133547	-3.14673	0.999825	0.001648	0.91907	0.999913	-3.67287	0.999931	0.0002396	0.77921	0.999965
rs61858804	-2.63814	1.0001	0.008343	0.09322	1.00005	3.67287	0.999931	0.0002396	0.24819	0.999965
rs550663	3.84844	1.00023	0.0001193	0.37301	1.00011	3.67298	0.999989	0.0002397	0.65616	0.999994
rs112751409	3.06463	0.999758	0.002174	0.059705	0.999879	-3.67298	0.999989	0.0002397	0.0089164	0.999994
rs17071598	3.06477	0.999848	0.002175	0.024853	0.999924	3.67298	0.999989	0.0002397	0.050794	0.999994
7:100434970_ATGG_A	2.93653	0.999679	0.003309	0.097072	0.999839	3.67298	0.999989	0.0002397	0.23248	0.999994
rs139370957	3.26193	0.999954	0.001106	0.028902	0.999977	3.67309	1.00005	0.0002398	0.23005	1.00002
rs8065183	2.60624	1.00018	0.009167	0.77447	1.00009	3.67309	1.00005	0.0002398	0.10362	1.00002
rs11848097	3.01955	0.999703	0.002524	0.090725	0.999851	-3.67319	1.0001	0.0002399	0.00035377	1.00005
rs112033871	2.62469	0.999764	0.008657	0.28709	0.999882	-3.67319	1.0001	0.0002399	0.4094	1.00005
rs111332417	2.60028	1.00022	0.00933	0.77448	1.00011	3.67319	1.0001	0.0002399	0.10362	1.00005
rs116662667	-3.1275	1.00032	0.001769	0.017791	1.00016	-3.6733	1.00016	0.00024	2.5835e-05	1.00008
rs77727126	3.08492	0.999951	0.002035	0.038672	0.999975	-3.67341	1.00022	0.0002401	0.18971	1.00011
6:18435714_AG_A	2.84796	0.999975	0.004399	0.08703	0.999987	-3.67341	1.00022	0.0002401	0.012725	1.00011
rs137896863	-3.20716	1.0001	0.001342	0.034237	1.00005	-3.67351	1.00028	0.0002402	0.00046241	1.00014
rs7205827	3.14373	0.999826	0.001665	0.023495	0.999913	-3.67351	1.00028	0.0002402	6.1566e-05	1.00014
rs9704031	2.90119	1.00013	0.003722	0.040645	1.00007	3.67151	0.999734	0.0002402	0.22984	0.999867
rs10513673	2.71756	0.999674	0.006559	0.0084571	0.999837	-3.67351	1.00028	0.0002402	0.050385	1.00014
rs149257263	2.64298	0.999984	0.008217	0.063793	0.999992	-3.67151	0.999734	0.0002402	0.030168	0.999867
rs61908011	2.62249	1.00037	0.008754	0.11992	1.00019	-3.67351	1.00028	0.0002402	0.0070107	1.00014
rs57026466	-2.59965	0.999734	0.009313	0.5917	0.999867	3.67151	0.999734	0.0002402	0.21422	0.999867
rs75952525	3.58759	0.999771	0.0003327	0.011174	0.999886	3.67162	0.999792	0.0002403	0.035889	0.999896
13:113704653_AT_A	-3.0649	0.999937	0.002176	0.013632	0.999969	-3.67162	0.999792	0.0002403	6.3664e-05	0.999896
rs58859820	-2.82156	0.999689	0.004766	0.26888	0.999845	-3.67162	0.999792	0.0002403	0.47856	0.999896
rs11255071	-4.3363	1.00014	1.453e-05	0.24907	1.00007	-3.67172	0.99985	0.0002404	0.40297	0.999925
16:66858018_CA_C	-3.21602	1.00001	0.0013	0.030382	1.00001	3.67172	0.99985	0.0002404	0.0061642	0.999925
rs540975331	-3.21602	1.00001	0.0013	0.030382	1.00001	3.67172	0.99985	0.0002404	0.0061642	0.999925
rs1874519	3.08672	0.999821	0.00202	0.1921	0.999911	-3.67172	0.99985	0.0002404	0.13623	0.999925
rs144371766	3.08702	1.00001	0.002022	0.0051448	1.00001	3.67194	0.999965	0.0002406	0.0014977	0.999983
rs147953975	-2.82137	1.00026	0.004793	0.090432	1.00013	3.67204	1.00002	0.0002407	0.00035247	1.00001
rs77841512	-2.80097	0.99998	0.005094	0.11768	0.99999	-3.67204	1.00002	0.0002407	0.00018615	1.00001
rs542023646	2.74033	1.00024	0.00615	0.0018906	1.00012	-3.67204	1.00002	0.0002407	0.0034401	1.00001
rs75480891	2.68911	1.00008	0.007169	0.043952	1.00004	-3.67204	1.00002	0.0002407	0.12565	1.00001
rs705429	-3.8523	1.00016	0.0001173	0.37299	1.00008	-3.67215	1.00008	0.0002408	0.65612	1.00004
rs145359726	3.07672	0.999819	0.002089	0.0017437	0.999909	-3.67215	1.00008	0.0002408	0.0085742	1.00004
rs1572268	3.03669	0.999796	0.002387	0.0071097	0.999898	3.67215	1.00008	0.0002408	0.048442	1.00004
rs10881765	2.99827	1.00018	0.00272	0.09388	1.00009	-3.67215	1.00008	0.0002408	0.11062	1.00004
rs17250690	-2.82493	0.999949	0.004727	0.11379	0.999975	3.67215	1.00008	0.0002408	0.2529	1.00004
rs747742896	2.59438	1.00029	0.009497	0.27733	1.00014	3.67215	1.00008	0.0002408	0.72633	1.00004
rs139093781	-3.4067	0.999826	0.0006561	0.0011829	0.999913	3.67226	1.00014	0.0002409	0.0039532	1.00007
rs1466163	-3.16165	0.999777	0.001565	0.91601	0.999889	-3.67226	1.00014	0.0002409	0.88311	1.00007
rs1815161	-2.64335	1.00026	0.008226	0.22519	1.00013	3.67226	1.00014	0.0002409	0.41227	1.00007
rs4885024	-2.83318	1.00013	0.004614	0.46569	1.00007	3.67236	1.0002	0.000241	0.74624	1.0001
rs7304455	-2.69858	0.999687	0.006946	0.90474	0.999844	3.67236	1.0002	0.000241	0.96632	1.0001
rs729664	2.68226	1.00019	0.007324	0.037294	1.0001	3.67236	1.0002	0.000241	0.18025	1.0001
rs17555685	3.30091	0.999946	0.0009631	0.15184	0.999973	3.67247	1.00025	0.0002411	0.22673	1.00013
rs9824715	-2.90068	0.999783	0.003716	0.13833	0.999891	-3.67247	1.00025	0.0002411	0.25119	1.00013
3:8340911_CA_C	-2.67478	0.999835	0.007468	0.58065	0.999917	-3.67247	1.00025	0.0002411	0.78919	1.00013
rs10195028	3.87626	1.00013	0.0001063	0.05195	1.00007	3.67057	0.999767	0.0002412	8.4838e-05	0.999884
rs111406990	-2.83837	1.00026	0.004545	0.013526	1.00013	3.67057	0.999767	0.0002412	0.079856	0.999884
rs187424805	2.72673	0.999799	0.006386	0.019124	0.9999	-3.67057	0.999767	0.0002412	3.9144e-05	0.999884
rs10959170	-2.95584	0.999895	0.003115	0.1106	0.999947	3.67068	0.999825	0.0002413	0.33222	0.999913
rs73739933	-2.74811	1.00008	0.005998	0.12967	1.00004	-3.67068	0.999825	0.0002413	0.0092254	0.999913
rs2148291	2.67354	0.999657	0.007485	0.59836	0.999828	3.67068	0.999825	0.0002413	0.99194	0.999913
rs73863360	-2.62039	1.0003	0.008803	0.13609	1.00015	-3.67068	0.999825	0.0002413	0.24169	0.999913
rs2577391	3.15098	0.999986	0.001627	0.25643	0.999993	3.67078	0.999883	0.0002414	0.52862	0.999941
rs34738173	2.5914	1.00031	0.009581	0.16646	1.00016	-3.67089	0.99994	0.0002415	0.13595	0.99997
rs6459710	-3.61487	0.99993	0.0003002	0.46211	0.999965	-3.671	0.999998	0.0002416	0.33425	0.999999
rs932220	-3.0894	1.00026	0.002011	0.0066703	1.00013	3.671	0.999998	0.0002416	0.049932	0.999999
rs55753119	-3.04419	1.00012	0.002336	0.15039	1.00006	-3.671	0.999998	0.0002416	0.30563	0.999999
rs8068324	2.60627	1.00021	0.009168	0.77446	1.00011	3.671	0.999998	0.0002416	0.10361	0.999999
rs10410671	2.90167	0.999774	0.003704	0.23213	0.999887	3.6711	1.00006	0.0002417	0.000937	1.00003
rs7220827	2.63334	1.00026	0.008472	0.94023	1.00013	3.6711	1.00006	0.0002417	0.69655	1.00003
rs8065934	-2.59736	1.00028	0.009414	0.77448	1.00014	-3.6711	1.00006	0.0002417	0.10362	1.00003
rs8066597	2.59736	1.00028	0.009414	0.77448	1.00014	3.6711	1.00006	0.0002417	0.10362	1.00003
rs8066813	-2.59736	1.00028	0.009414	0.77448	1.00014	-3.6711	1.00006	0.0002417	0.10362	1.00003
16:66847672_TA_T	3.18965	0.99978	0.001421	0.030754	0.99989	-3.67121	1.00011	0.0002418	0.0061629	1.00006
rs7011385	-2.78129	1.00021	0.005424	0.13812	1.0001	3.67131	1.00017	0.0002419	0.026981	1.00009
rs10783347	-2.64391	0.999929	0.008191	0.24924	0.999965	3.67131	1.00017	0.0002419	0.18834	1.00009
rs7330860	-2.89285	0.999897	0.003814	0.042571	0.999948	-3.67142	1.00023	0.000242	0.011149	1.00011
rs11583308	2.79912	1.00008	0.005128	0.43515	1.00004	3.67142	1.00023	0.000242	0.54212	1.00011
rs9901924	2.59256	0.999658	0.009502	0.77448	0.999829	3.67142	1.00023	0.000242	0.10362	1.00011
rs150731991	-3.44502	1.00001	0.0005711	0.043672	1.00001	3.67152	1.00029	0.0002421	4.2212e-05	1.00014
rs143587393	-3.09498	0.999987	0.001968	0.19201	0.999994	3.66952	0.999741	0.0002421	0.13618	0.999871
rs144425329	3.14443	1.00027	0.001669	0.043654	1.00014	3.66963	0.999799	0.0002422	0.044357	0.999899
rs116217909	-3.02664	0.999762	0.002467	0.050178	0.999881	3.66963	0.999799	0.0002422	0.00016252	0.999899
rs114944934	2.8338	0.999856	0.004594	0.076136	0.999928	3.66974	0.999856	0.0002423	0.00014437	0.999928
rs8027947	3.22615	1.00009	0.001256	0.34219	1.00005	-3.66984	0.999914	0.0002424	0.49818	0.999957
rs80343792	2.91328	1.00019	0.003583	0.15483	1.0001	-3.66984	0.999914	0.0002424	0.00066258	0.999957
rs150809167	2.81924	1.00017	0.004821	0.014549	1.00009	3.66984	0.999914	0.0002424	4.1763e-05	0.999957
2:124090537_GA_G	2.68198	0.999988	0.007318	0.24256	0.999994	-3.66984	0.999914	0.0002424	0.31187	0.999957
rs78615135	-2.64796	0.99997	0.008096	0.0031177	0.999985	3.66984	0.999914	0.0002424	0.025596	0.999957
rs9674647	2.59005	1.00004	0.009599	0.77449	1.00002	3.66984	0.999914	0.0002424	0.10362	0.999957
rs73784285	4.05917	1.00009	4.932e-05	0.075061	1.00004	3.66995	0.999971	0.0002425	0.00028925	0.999986
rs62382145	2.75867	0.999761	0.005792	0.36006	0.99988	3.66995	0.999971	0.0002425	0.38437	0.999986
rs10862990	-3.32224	1.00014	0.0008945	0.63843	1.00007	-3.67005	1.00003	0.0002426	0.38234	1.00001
rs74852998	2.71105	1.00003	0.006709	0.0062192	1.00002	-3.67005	1.00003	0.0002426	0.037434	1.00001
rs113574530	-2.58698	0.999985	0.009681	0.77449	0.999992	-3.67016	1.00009	0.0002427	0.10362	1.00004
rs7196546	3.17325	1.00015	0.00151	0.92937	1.00008	3.67026	1.00014	0.0002428	0.80161	1.00007
rs9485267	2.69087	0.999902	0.007121	0.001323	0.999951	3.67026	1.00014	0.0002428	0.0058714	1.00007
rs58765153	-2.59749	0.999609	0.009363	0.77433	0.999805	-3.67026	1.00014	0.0002428	0.10359	1.00007
16:16169844_CCTGAGAAGGGCCAGGGCATCGAGAGCATTGAGTAATT_C	3.22979	0.999871	0.001237	0.058298	0.999935	3.67037	1.0002	0.0002429	0.096902	1.0001
17:4652971_ATTTC_A	-2.85391	0.999935	0.004316	0.14295	0.999968	3.67037	1.0002	0.0002429	0.59491	1.0001
7:156633497_CA_C	-2.62406	1.00005	0.008692	0.6479	1.00002	-3.67037	1.0002	0.0002429	0.67383	1.0001
rs140067224	2.60314	1.00011	0.009245	0.06094	1.00005	-3.67037	1.0002	0.0002429	0.00011283	1.0001
rs111628646	-2.58698	0.999985	0.009681	0.77449	0.999992	-3.67037	1.0002	0.0002429	0.10362	1.0001
rs10952131	2.74	1	0.006144	0.99789	1	-3.66847	0.999713	0.000243	0.97987	0.999856
rs189020662	-2.57696	0.999968	0.009965	0.0018387	0.999984	3.67047	1.00026	0.000243	0.01066	1.00013
rs11878653	2.70732	1.00024	0.006796	0.042376	1.00012	-3.66858	0.99977	0.0002431	8.9785e-05	0.999885
rs111423535	-2.58406	1.00005	0.009768	0.77449	1.00002	-3.66868	0.999828	0.0002432	0.10362	0.999914
rs111843855	-2.58406	1.00005	0.009768	0.77449	1.00002	-3.66868	0.999828	0.0002432	0.10362	0.999914
rs114859764	2.90927	1.00019	0.003629	0.030495	1.00009	3.66879	0.999885	0.0002433	7.4892e-05	0.999942
10:86870480_ACT_A	2.64387	0.999898	0.00819	0.048189	0.999949	-3.6691	1.00006	0.0002436	8.2796e-05	1.00003
rs2289800	-4.00208	1.00004	6.283e-05	0.2276	1.00002	-3.66921	1.00011	0.0002437	0.37109	1.00006
rs536708774	-3.37502	1.00001	0.0007382	0.0024112	1	-3.66921	1.00011	0.0002437	0.00019723	1.00006
rs1586409	-3.17448	1.0003	0.001506	0.1114	1.00015	-3.66921	1.00011	0.0002437	0.42398	1.00006
rs28881902	3.01361	0.999744	0.002575	0.28118	0.999872	3.66921	1.00011	0.0002437	0.27013	1.00006
rs4608284	2.99661	0.999738	0.002723	0.064641	0.999869	3.66921	1.00011	0.0002437	3.3526e-05	1.00006
rs79333295	-2.85917	1.00012	0.004252	0.030536	1.00006	3.66921	1.00011	0.0002437	0.0061261	1.00006
rs73220210	3.08687	0.999917	0.002021	0.017657	0.999958	3.66931	1.00017	0.0002438	0.00013134	1.00009
rs144537734	-2.92948	0.999648	0.003384	0.5984	0.999824	3.66931	1.00017	0.0002438	0.57381	1.00009
rs562841183	-2.84278	0.999844	0.004466	0.0016229	0.999922	-3.66942	1.00023	0.0002439	4.9184e-05	1.00011
rs147944680	-2.75488	0.99991	0.005867	0.0037955	0.999955	3.66942	1.00023	0.0002439	0.015113	1.00011
rs79217896	-2.69524	1.00018	0.007044	0.026372	1.00009	3.66942	1.00023	0.0002439	0.18465	1.00011
rs12474846	2.66644	1.00033	0.007686	0.061882	1.00016	-3.66942	1.00023	0.0002439	0.068672	1.00011
rs12675210	-3.08813	1.00009	0.002016	0.1921	1.00004	3.66752	0.99974	0.000244	0.13623	0.99987
rs12676673	-3.08813	1.00009	0.002016	0.1921	1.00004	3.66752	0.99974	0.000244	0.13623	0.99987
rs145352467	3.08813	1.00009	0.002016	0.1921	1.00004	-3.66752	0.99974	0.000244	0.13623	0.99987
rs1521057	-3.08813	1.00009	0.002016	0.1921	1.00004	3.66752	0.99974	0.000244	0.13623	0.99987
rs16870727	-3.08813	1.00009	0.002016	0.1921	1.00004	3.66752	0.99974	0.000244	0.13623	0.99987
rs16870730	-3.08813	1.00009	0.002016	0.1921	1.00004	3.66752	0.99974	0.000244	0.13623	0.99987
rs2388783	3.08813	1.00009	0.002016	0.1921	1.00004	-3.66752	0.99974	0.000244	0.13623	0.99987
rs80332032	-3.08702	1.00001	0.002022	0.19209	1.00001	3.66752	0.99974	0.000244	0.13623	0.99987
rs56127952	-2.59434	1.00026	0.009496	0.77426	1.00013	-3.66752	0.99974	0.000244	0.10358	0.99987
rs9906257	-2.59434	1.00026	0.009496	0.77426	1.00013	-3.66752	0.99974	0.000244	0.10358	0.99987
rs776881289	-3.12264	0.999771	0.001788	0.42224	0.999885	3.66763	0.999797	0.0002441	0.50692	0.999899
rs12544763	-3.08672	0.999821	0.00202	0.1921	0.999911	3.66763	0.999797	0.0002441	0.13623	0.999899
rs12548032	-3.08672	0.999821	0.00202	0.1921	0.999911	3.66763	0.999797	0.0002441	0.13623	0.999899
rs12675778	3.08672	0.999821	0.00202	0.1921	0.999911	-3.66763	0.999797	0.0002441	0.13623	0.999899
rs142440312	-3.08672	0.999821	0.00202	0.1921	0.999911	3.66763	0.999797	0.0002441	0.13623	0.999899
rs1521060	3.08672	0.999821	0.00202	0.1921	0.999911	-3.66763	0.999797	0.0002441	0.13623	0.999899
rs28362512	3.08672	0.999821	0.00202	0.1921	0.999911	-3.66763	0.999797	0.0002441	0.13623	0.999899
rs28362513	3.08672	0.999821	0.00202	0.1921	0.999911	-3.66763	0.999797	0.0002441	0.13623	0.999899
rs74523620	3.08672	0.999821	0.00202	0.1921	0.999911	-3.66763	0.999797	0.0002441	0.13623	0.999899
rs74533108	-3.08672	0.999821	0.00202	0.1921	0.999911	3.66763	0.999797	0.0002441	0.13623	0.999899
rs77359958	3.08672	0.999821	0.00202	0.1921	0.999911	-3.66763	0.999797	0.0002441	0.13623	0.999899
rs77798767	3.08672	0.999821	0.00202	0.1921	0.999911	-3.66763	0.999797	0.0002441	0.13623	0.999899
rs77920109	3.08672	0.999821	0.00202	0.1921	0.999911	-3.66763	0.999797	0.0002441	0.13623	0.999899
rs7818306	-3.08672	0.999821	0.00202	0.1921	0.999911	3.66763	0.999797	0.0002441	0.13623	0.999899
rs7833762	3.08672	0.999821	0.00202	0.1921	0.999911	-3.66763	0.999797	0.0002441	0.13623	0.999899
rs80155826	-3.08672	0.999821	0.00202	0.1921	0.999911	3.66763	0.999797	0.0002441	0.13623	0.999899
rs80154138	3.08507	1.00005	0.002036	0.19207	1.00002	-3.66763	0.999797	0.0002441	0.13622	0.999899
rs8066557	-2.59736	1.00028	0.009414	0.77448	1.00014	-3.66763	0.999797	0.0002441	0.10362	0.999899
rs56990053	3.08687	0.999917	0.002021	0.19209	0.999958	-3.66773	0.999854	0.0002442	0.13623	0.999927
rs56323533	-2.99991	0.99994	0.002699	0.15123	0.99997	-3.66773	0.999854	0.0002442	0.00062924	0.999927
rs112831112	2.96969	0.999792	0.002975	0.021795	0.999896	3.66773	0.999854	0.0002442	7.2862e-05	0.999927
rs7933840	2.68026	1.0002	0.007368	0.10419	1.0001	3.66773	0.999854	0.0002442	0.18225	0.999927
rs76310698	3.17267	0.999791	0.001507	0.0088992	0.999895	-3.66784	0.999911	0.0002443	0.064686	0.999956
rs78669834	-3.07857	0.999723	0.002074	0.007321	0.999862	-3.66805	1.00003	0.0002445	0.061706	1.00001
rs12341828	-2.9998	0.999865	0.002698	0.12675	0.999932	-3.66805	1.00003	0.0002445	0.47331	1.00001
rs148039912	-2.84591	0.999938	0.004426	0.033307	0.999969	-3.66805	1.00003	0.0002445	0.01469	1.00001
rs56345538	-2.77328	1.0002	0.005559	0.0028742	1.0001	3.66805	1.00003	0.0002445	0.021944	1.00001
rs116396442	-2.65041	1.00031	0.008059	0.0017958	1.00016	-3.66805	1.00003	0.0002445	2.5383e-05	1.00001
rs150267480	4.49103	1.00001	7.09e-06	0.0016346	1.00001	-3.66815	1.00008	0.0002446	0.0066295	1.00004
rs75414241	-2.83868	0.999776	0.004521	0.076111	0.999888	-3.66815	1.00008	0.0002446	0.00014486	1.00004
rs56298119	2.61131	1.00024	0.009036	0.078143	1.00012	-3.66815	1.00008	0.0002446	0.2423	1.00004
rs575089964	-2.91819	1.00013	0.003525	0.58786	1.00007	-3.66826	1.00014	0.0002447	0.84096	1.00007
rs28378961	3.47933	1.00019	0.0005039	0.045789	1.00009	-3.66836	1.0002	0.0002448	0.00019324	1.0001
rs7112343	-3.13474	0.999832	0.001717	0.16101	0.999916	-3.66836	1.0002	0.0002448	0.65063	1.0001
rs142638839	-2.87368	0.999778	0.004049	0.10092	0.999889	3.66836	1.0002	0.0002448	0.060687	1.0001
rs140391893	2.81717	1.00012	0.00485	0.024818	1.00006	-3.66836	1.0002	0.0002448	0.0011539	1.0001
rs531523507	-2.67354	0.999657	0.007485	0.0011654	0.999828	3.66836	1.0002	0.0002448	0.0096025	1.0001
rs2350913	2.66008	1.00006	0.007816	0.57532	1.00003	3.66836	1.0002	0.0002448	0.75806	1.0001
rs9632460	3.0416	0.999737	0.002347	0.097283	0.999869	-3.66847	1.00025	0.0002449	0.00048422	1.00013
rs3824118	-3.08717	1.00011	0.002023	0.19207	1.00005	3.66657	0.999765	0.000245	0.13623	0.999883
rs13015421	2.95584	0.999895	0.003115	0.040211	0.999947	3.66657	0.999765	0.000245	0.012755	0.999883
rs8110706	2.7627	0.999782	0.005722	0.87836	0.999891	3.66667	0.999822	0.0002451	0.56045	0.999911
rs111345025	-2.77995	0.999962	0.005435	0.0036002	0.999981	3.66678	0.999879	0.0002452	0.02834	0.999939
rs9450135	-3.22678	0.999865	0.00125	0.79593	0.999932	-3.66688	0.999936	0.0002453	0.39884	0.999968
rs41266346	4.28025	1.00011	1.871e-05	0.080586	1.00006	3.66699	0.999993	0.0002454	0.0003254	0.999996
rs114370207	2.89436	1.00025	0.003808	0.039937	1.00012	3.66709	1.00005	0.0002455	0.012756	1.00002
rs140556486	2.78773	0.999805	0.005299	0.0022081	0.999902	3.66709	1.00005	0.0002455	0.00058437	1.00002
rs28366334	-3.05047	1.00031	0.002292	0.10138	1.00015	3.6672	1.00011	0.0002456	0.20324	1.00005
rs10137179	-2.8171	1.00007	0.004849	0.31204	1.00004	-3.6673	1.00016	0.0002457	0.021599	1.00008
rs17764962	-3.21175	0.999845	0.001317	0.03909	0.999922	-3.6674	1.00022	0.0002458	0.23194	1.00011
rs73785812	-2.62449	0.999614	0.008652	0.078951	0.999807	-3.6674	1.00022	0.0002458	9.7403e-05	1.00011
rs113890131	-3.01701	1.00001	0.002553	0.19841	1	-3.66551	0.999731	0.0002459	0.074348	0.999866
rs28769617	-2.68725	1.00018	0.007215	0.24574	1.00009	-3.66751	1.00028	0.0002459	0.33726	1.00014
rs2345079	-3.62569	0.999829	0.0002875	0.031552	0.999914	-3.66561	0.999788	0.000246	0.10009	0.999894
rs62489778	3.48988	0.99993	0.0004828	0.060502	0.999965	3.66561	0.999788	0.000246	0.096128	0.999894
rs1840260	-3.05021	1.00014	0.00229	0.42885	1.00007	3.66561	0.999788	0.000246	0.30819	0.999894
rs111545693	-2.84342	1.0003	0.004475	0.013509	1.00015	3.66572	0.999845	0.0002461	0.079795	0.999922
rs1843	-3.12126	1.00017	0.001804	0.21276	1.00008	-3.66592	0.999958	0.0002463	0.31942	0.999979
rs11131265	-2.8952	1.00014	0.003794	0.018142	1.00007	-3.66592	0.999958	0.0002463	0.078119	0.999979
rs186533276	-3.60303	1.00002	0.0003146	0.011986	1.00001	3.66603	1.00001	0.0002464	0.00014918	1.00001
rs4909451	-4.2334	1.00019	2.31e-05	0.25927	1.00009	3.66613	1.00007	0.0002465	0.56853	1.00004
rs34269157	-3.4318	0.999882	0.0005987	0.30671	0.999941	-3.66613	1.00007	0.0002465	0.66606	1.00004
rs143267946	-3.71209	1.00005	0.0002057	0.022849	1.00002	3.66623	1.00013	0.0002466	0.18213	1.00006
rs62188074	-3.42696	0.999977	0.0006102	0.012852	0.999988	-3.66623	1.00013	0.0002466	0.10713	1.00006
rs62177307	2.87702	1.00001	0.004015	0.022649	1.00001	-3.66623	1.00013	0.0002466	0.098355	1.00006
rs117000433	-2.71572	0.999794	0.006602	0.19071	0.999897	3.66623	1.00013	0.0002466	0.13608	1.00006
rs557494497	-2.99137	1.00025	0.002784	0.015578	1.00012	-3.66644	1.00024	0.0002468	0.0001543	1.00012
rs111552402	2.85931	1.00022	0.004254	0.029572	1.00011	-3.66455	0.999752	0.0002469	0.0061208	0.999876
rs150146440	-2.89746	1.00032	0.003773	0.0028095	1.00016	3.66465	0.999809	0.000247	7.807e-05	0.999904
rs548709231	-2.68388	0.999907	0.007272	0.0055206	0.999954	-3.66465	0.999809	0.000247	0.034252	0.999904
rs10905149	-4.53603	1.00001	5.734e-06	0.24322	1.00001	-3.66475	0.999865	0.0002471	0.39436	0.999933
rs147251607	2.91302	1.00002	0.00358	0.0039871	1.00001	-3.66486	0.999922	0.0002472	0.018341	0.999961
rs60026950	-3.05678	0.999856	0.002234	0.045299	0.999928	-3.66506	1.00003	0.0002474	0.042234	1.00002
rs138960184	2.78398	0.999987	0.005369	0.025005	0.999993	3.66506	1.00003	0.0002474	0.0001073	1.00002
rs6072234	2.66677	0.99983	0.007648	0.048864	0.999915	-3.66506	1.00003	0.0002474	0.3184	1.00002
rs12081098	3.25302	1.00001	0.001142	0.75842	1	3.66517	1.00009	0.0002475	0.41103	1.00005
rs77903146	3.00645	1.0003	0.002651	0.004983	1.00015	3.66517	1.00009	0.0002475	0.028347	1.00005
rs78319132	-3.39481	0.999886	0.0006858	0.017848	0.999943	3.66537	1.0002	0.0002477	0.028059	1.0001
rs3129904	2.62068	0.999756	0.008759	0.71345	0.999878	3.66537	1.0002	0.0002477	0.75395	1.0001
rs142883823	2.7109	0.999925	0.006706	0.0028261	0.999962	-3.66548	1.00026	0.0002478	0.020806	1.00013
rs9535535	-3.84706	1.00003	0.0001196	0.32615	1.00001	3.66358	0.999771	0.0002479	0.24538	0.999885
1:222778995_CT_C	-3.02701	1	0.00247	0.0017577	1	-3.66358	0.999771	0.0002479	0.01305	0.999885
rs116830101	2.77569	0.999778	0.005498	0.011559	0.999889	3.66358	0.999771	0.0002479	0.013137	0.999885
rs75745601	-3.88622	1.00011	0.000102	0.049546	1.00006	-3.66379	0.999884	0.0002481	9.296e-05	0.999942
rs79714693	3.86321	1.00011	0.0001121	0.024698	1.00005	-3.66379	0.999884	0.0002481	0.18791	0.999942
rs6730620	-3.17116	1.0001	0.00152	0.74322	1.00005	-3.66379	0.999884	0.0002481	0.57307	0.999942
rs80090325	2.71831	1.00023	0.006574	0.011732	1.00012	-3.66379	0.999884	0.0002481	0.072017	0.999942
rs7177599	3.45109	1.00005	0.0005587	0.451	1.00003	3.66389	0.99994	0.0002482	0.41943	0.99997
rs4963954	-2.59178	0.999834	0.009536	0.48395	0.999917	3.66389	0.99994	0.0002482	0.67918	0.99997
rs41264332	-4.13912	1.00006	3.49e-05	0.076678	1.00003	-3.66399	0.999996	0.0002483	0.00032191	0.999998
rs548254528	3.09966	0.999782	0.001933	0.069259	0.999891	3.66399	0.999996	0.0002483	5.5153e-05	0.999998
rs143580799	2.75299	0.999992	0.005905	0.031864	0.999996	3.66399	0.999996	0.0002483	2.4101e-05	0.999998
rs9853190	-2.71826	1.00019	0.006573	0.22741	1.0001	-3.66399	0.999996	0.0002483	0.19496	0.999998
rs1377170	3.89559	0.999791	9.763e-05	0.82174	0.999895	3.6641	1.00005	0.0002484	0.76906	1.00003
rs140140121	3.33344	1.00026	0.0008605	0.027788	1.00013	-3.6641	1.00005	0.0002484	0.0061098	1.00003
rs529371182	4.14835	1.00017	3.359e-05	0.023437	1.00008	-3.6642	1.00011	0.0002485	3.2791e-05	1.00005
rs113656069	-2.8516	0.999717	0.004339	0.029549	0.999859	3.6642	1.00011	0.0002485	0.0061235	1.00005
rs189921868	2.61551	0.999629	0.008884	0.0012322	0.999814	-3.66441	1.00022	0.0002487	0.0084342	1.00011
rs10103088	-2.82361	0.99972	0.004737	0.65655	0.99986	-3.66451	1.00028	0.0002488	0.7377	1.00014
rs10474448	-2.62091	0.999934	0.008765	0.22527	0.999967	3.66451	1.00028	0.0002488	0.41229	1.00014
rs10962575	-2.93931	1.00021	0.003296	0.042154	1.0001	-3.66261	0.999788	0.0002489	0.34345	0.999894
rs79897072	-2.86224	1.00017	0.004213	0.046057	1.00008	-3.66261	0.999788	0.0002489	6.1912e-05	0.999894
rs56130155	3.00187	0.999915	0.002681	0.078336	0.999958	-3.66271	0.999844	0.000249	5.3183e-05	0.999922
rs79557139	2.80464	0.999741	0.005026	0.025196	0.999871	3.66271	0.999844	0.000249	0.00013317	0.999922
rs11620672	3.19258	0.999739	0.001406	0.462	0.99987	3.66282	0.9999	0.0002491	0.58282	0.99995
rs4880128	2.8771	1.00007	0.004016	0.3393	1.00003	3.66282	0.9999	0.0002491	0.54779	0.99995
rs78116034	2.82223	1.00017	0.004776	0.097694	1.00008	-3.66282	0.9999	0.0002491	0.00050376	0.99995
rs35530056	2.61551	0.999629	0.008884	0.001505	0.999814	-3.66282	0.9999	0.0002491	0.013294	0.99995
rs188860740	-3.07872	0.999817	0.002075	0.0021979	0.999908	3.66302	1.00001	0.0002493	0.020973	1.00001
rs138066615	4.00415	1.00008	6.232e-05	0.0021345	1.00004	-3.66312	1.00007	0.0002494	0.003613	1.00003
rs116472391	2.81924	1.00017	0.004821	0.011762	1.00009	-3.66312	1.00007	0.0002494	2.5477e-05	1.00003
7:5951777_CAG_C	4.56796	0.999981	4.923e-06	0.030707	0.999991	3.66323	1.00012	0.0002495	0.15188	1.00006
rs13170785	-3.07283	0.999891	0.002118	0.56785	0.999946	-3.66333	1.00018	0.0002496	0.60945	1.00009
rs61029762	2.86398	0.999985	0.004183	0.029586	0.999993	-3.66333	1.00018	0.0002496	0.0061238	1.00009
rs6777466	-2.80716	1.00011	0.005003	0.59229	1.00006	3.66333	1.00018	0.0002496	0.21426	1.00009
rs138074873	2.7451	1.00008	0.006053	0.17331	1.00004	3.66333	1.00018	0.0002496	0.00038933	1.00009
rs7321293	2.74006	1.00004	0.006145	0.90597	1.00002	-3.66333	1.00018	0.0002496	0.8473	1.00009
rs28867459	-2.65683	0.999873	0.00788	0.76914	0.999937	-3.66333	1.00018	0.0002496	0.10359	1.00009
rs142027859	3.25899	0.999991	0.001118	0.022886	0.999996	3.66343	1.00024	0.0002497	6.4745e-05	1.00012
rs12941656	2.64217	1.00013	0.008246	0.22547	1.00007	3.66343	1.00024	0.0002497	0.89622	1.00012
rs76160057	-3.08085	0.9999	0.002062	0.19205	0.99995	3.66354	1.00029	0.0002498	0.13622	1.00015
rs76020204	2.70361	0.999712	0.006843	0.020547	0.999856	-3.66164	0.999802	0.0002499	5.6751e-05	0.999901
rs7155665	-2.58288	0.999904	0.009791	0.81262	0.999952	-3.66164	0.999802	0.0002499	0.66387	0.999901
rs878241	3.56972	0.999843	0.0003566	0.14557	0.999922	3.66174	0.999858	0.00025	0.083445	0.999929
rs2941635	2.86157	0.999696	0.004204	0.93476	0.999848	3.66174	0.999858	0.00025	0.83016	0.999929
rs11122272	2.78259	0.999702	0.005379	0.29626	0.999851	3.66174	0.999858	0.00025	0.62826	0.999929
rs2273175	-2.60532	1.00025	0.009196	0.20452	1.00012	3.66174	0.999858	0.00025	0.32483	0.999929
rs201098191	3.23466	0.999793	0.001215	0.35051	0.999896	-3.66184	0.999914	0.0002501	0.08478	0.999957
rs468321	2.69438	1.00028	0.007068	0.24002	1.00014	3.66184	0.999914	0.0002501	0.26131	0.999957
rs2163999	-2.60035	1.00027	0.009332	0.56238	1.00014	-3.66184	0.999914	0.0002501	0.74383	0.999957
rs7241080	-2.59841	1.00031	0.009388	0.43226	1.00016	3.66184	0.999914	0.0002501	0.17243	0.999957
rs114737237	-4.02794	0.999972	5.624e-05	0.0024831	0.999986	-3.66194	0.99997	0.0002502	0.019536	0.999985
rs1415543	-3.25924	1.00015	0.001119	0.083627	1.00007	3.66194	0.99997	0.0002502	0.1944	0.999985
rs539974032	2.68878	0.999839	0.007162	0.099045	0.99992	3.66194	0.99997	0.0002502	0.32832	0.999985
rs373763502	-2.67532	1.00024	0.00748	0.86366	1.00012	-3.66194	0.99997	0.0002502	0.99949	0.999985
rs74543628	3.17493	0.999955	0.001498	0.1384	0.999978	3.66205	1.00003	0.0002503	0.083448	1.00001
12:90737598_CT_C	-3.14373	0.999826	0.001665	0.89616	0.999913	3.66215	1.00008	0.0002504	0.67132	1.00004
rs149826280	2.59612	1.0001	0.009435	0.015385	1.00005	-3.66215	1.00008	0.0002504	4.8168e-05	1.00004
rs2373927	-2.84642	1.00029	0.004433	0.52288	1.00015	3.66225	1.00014	0.0002505	0.33314	1.00007
rs1917761	2.68785	0.999891	0.007185	0.17333	0.999946	3.66225	1.00014	0.0002505	0.43764	1.00007
rs79889219	-2.67363	0.999724	0.007487	0.093714	0.999862	3.66225	1.00014	0.0002505	0.00040685	1.00007
rs2724095	-2.60365	0.999735	0.009205	0.37763	0.999867	3.66225	1.00014	0.0002505	0.055673	1.00007
rs5896403	-3.12783	0.999893	0.001759	0.11508	0.999947	3.66235	1.00019	0.0002506	0.33193	1.0001
rs2178201	2.89986	0.999906	0.00373	0.81934	0.999953	-3.66235	1.00019	0.0002506	0.77403	1.0001
rs138707756	-2.61985	0.999882	0.008789	0.77434	0.999941	-3.66235	1.00019	0.0002506	0.10305	1.0001
rs78890968	-2.61854	0.999651	0.008807	0.1782	0.999826	3.66235	1.00019	0.0002506	0.0041326	1.0001
rs28701756	3.12965	0.999778	0.001746	0.017491	0.999889	-3.66246	1.00025	0.0002507	6.345e-05	1.00012
rs75066732	-2.69129	1.00022	0.00713	0.02822	1.00011	-3.66246	1.00025	0.0002507	0.0002935	1.00012
rs149804942	3.14044	1.00028	0.001692	0.0098599	1.00014	3.66056	0.999759	0.0002508	4.143e-05	0.999879
rs71356685	3.12382	0.999883	0.001783	0.011436	0.999942	-3.66056	0.999759	0.0002508	0.024326	0.999879
rs151284837	3.04114	1.00009	0.002359	0.026662	1.00004	3.66056	0.999759	0.0002508	0.00023864	0.999879
rs148420242	-2.66109	1.00007	0.007793	0.057626	1.00003	-3.66056	0.999759	0.0002508	0.0001583	0.999879
rs189983756	-3.34356	0.999739	0.0008245	0.0014327	0.99987	3.66066	0.999815	0.0002509	0.014198	0.999907
rs148883270	2.74709	1.00007	0.006016	0.0023491	1.00003	3.66066	0.999815	0.0002509	0.0039843	0.999907
5:26344028_GGGCT_G	2.57873	0.999792	0.009901	0.81051	0.999896	3.66066	0.999815	0.0002509	0.60794	0.999907
rs11756427	3.16753	1.00033	0.001543	0.10708	1.00017	-3.66076	0.99987	0.000251	0.38394	0.999935
rs4983278	2.74858	0.999691	0.00597	0.51643	0.999846	3.66076	0.99987	0.000251	0.34672	0.999935
rs78408130	-2.59012	1.00009	0.009601	0.0053469	1.00005	3.66076	0.99987	0.000251	0.03279	0.999935
rs61908013	-2.949	0.999997	0.003188	0.1218	0.999999	3.66107	1.00004	0.0002513	0.0069815	1.00002
rs6575942	2.8931	1.00007	0.003817	0.30781	1.00003	3.66107	1.00004	0.0002513	0.021612	1.00002
rs11717993	2.80742	1.0003	0.005007	0.59228	1.00015	-3.66107	1.00004	0.0002513	0.21426	1.00002
rs78416558	2.61992	0.999941	0.008791	0.063695	0.999971	-3.66107	1.00004	0.0002513	6.6881e-05	1.00002
1:62286642_AATG_A	-2.75965	0.999749	0.005774	0.021728	0.999874	-3.66117	1.00009	0.0002514	0.10663	1.00005
rs10840417	2.70051	0.999639	0.006903	0.21418	0.999819	-3.66117	1.00009	0.0002514	0.13791	1.00005
rs12341402	-2.61442	1.00032	0.00896	0.10748	1.00016	-3.66117	1.00009	0.0002514	0.0069427	1.00005
rs956214	2.59065	0.999729	0.00956	0.71693	0.999865	3.66117	1.00009	0.0002514	0.49791	1.00005
rs148123088	2.92696	0.99997	0.003422	0.027168	0.999985	-3.66127	1.00015	0.0002515	0.00010026	1.00007
rs35186619	2.74953	0.999659	0.005951	0.0044466	0.999829	-3.66137	1.0002	0.0002516	0.037834	1.0001
14:103498696_AT_A	-2.7286	0.999708	0.006345	0.47726	0.999854	-3.66137	1.0002	0.0002516	0.02283	1.0001
rs12904695	-3.40599	0.999995	0.0006592	0.4529	0.999997	-3.66148	1.00026	0.0002517	0.42647	1.00013
rs55856302	2.86326	1.00018	0.0042	0.077603	1.00009	3.66148	1.00026	0.0002517	7.2098e-05	1.00013
rs10749893	-3.18005	1.00003	0.001473	0.21247	1.00002	-3.65958	0.999769	0.0002518	0.31972	0.999885
rs17785235	2.81548	1.00034	0.004885	0.0012798	1.00017	-3.65958	0.999769	0.0002518	0.0085991	0.999885
rs4733220	-2.97501	1.00001	0.00293	0.2794	1	-3.65968	0.999825	0.0002519	0.59054	0.999912
rs6720001	-3.23945	0.999662	0.001193	0.21441	0.999831	3.65978	0.99988	0.000252	0.070744	0.99994
rs77252034	-2.80716	1.00011	0.005003	0.59229	1.00006	3.65978	0.99988	0.000252	0.21426	0.99994
rs116490918	-3.62962	0.999789	0.000283	0.024981	0.999894	3.65988	0.999936	0.0002521	0.0035926	0.999968
rs138583482	2.61874	0.999799	0.008812	0.026462	0.9999	-3.65988	0.999936	0.0002521	0.18466	0.999968
rs4949491	-2.92237	1.00025	0.003482	0.80286	1.00013	3.65998	0.999992	0.0002522	0.39856	0.999996
rs111266333	-2.90355	0.999691	0.003679	0.029552	0.999845	3.65998	0.999992	0.0002522	0.0061203	0.999996
rs200431451	-2.58859	0.999682	0.009614	0.2418	0.999841	3.65998	0.999992	0.0002522	0.3125	0.999996
rs118042370	-2.80832	1.00023	0.00499	0.0036672	1.00011	-3.66009	1.00005	0.0002523	0.027106	1.00002
8:102754458_GA_G	-2.75041	1.0003	0.005967	0.33175	1.00015	-3.66009	1.00005	0.0002523	0.75074	1.00002
rs189063207	2.71936	1.00026	0.006555	0.0064697	1.00013	3.66009	1.00005	0.0002523	3.2847e-05	1.00002
rs9468201	2.83693	0.999952	0.004553	0.49308	0.999976	3.66019	1.0001	0.0002524	0.25888	1.00005
rs112104711	-2.68406	1.00004	0.007276	0.066304	1.00002	3.66019	1.0001	0.0002524	0.00023309	1.00005
rs77821265	2.88681	0.999869	0.003887	0.0046374	0.999934	-3.66029	1.00016	0.0002525	0.016295	1.00008
rs11102269	-3.67505	1.00003	0.0002379	0.039353	1.00001	-3.65849	0.999722	0.0002527	0.003599	0.999861
rs4858245	2.743	0.999997	0.006088	0.31541	0.999999	3.65849	0.999722	0.0002527	0.54513	0.999861
rs16849582	2.71296	0.999974	0.006667	0.36719	0.999987	-3.65849	0.999722	0.0002527	0.024703	0.999861
rs151145079	-2.65253	0.999649	0.007967	0.45091	0.999825	3.66049	1.00027	0.0002527	0.22919	1.00013
rs143864087	2.89386	0.999904	0.003802	0.0040404	0.999952	-3.65859	0.999778	0.0002528	0.018406	0.999889
3:8341708_AC_A	2.73865	0.999741	0.006156	0.58078	0.999871	3.65859	0.999778	0.0002528	0.7884	0.999889
rs10939995	2.98339	1.00026	0.002858	0.22451	1.00013	-3.65869	0.999833	0.0002529	0.2974	0.999917
7:149305940_TG_T	2.71477	0.999831	0.006623	0.12532	0.999916	-3.65869	0.999833	0.0002529	0.30572	0.999917
7:149305942_AGCTT_A	2.71477	0.999831	0.006623	0.12532	0.999916	-3.65869	0.999833	0.0002529	0.30572	0.999917
rs143035076	2.66754	0.999656	0.00762	0.0016716	0.999828	-3.65869	0.999833	0.0002529	0.015574	0.999917
rs12665167	-3.17493	0.999955	0.001498	0.13829	0.999978	-3.6588	0.999889	0.000253	0.083454	0.999944
rs12665188	-3.17493	0.999955	0.001498	0.13829	0.999978	-3.6588	0.999889	0.000253	0.083454	0.999944
rs79706188	-3.00887	0.999916	0.00262	0.02924	0.999958	3.6588	0.999889	0.000253	0.18477	0.999944
rs10173715	-2.88042	1.00029	0.003982	0.29279	1.00014	3.6588	0.999889	0.000253	0.40399	0.999944
rs149424573	-2.74456	0.99968	0.006043	0.0043301	0.99984	-3.6588	0.999889	0.000253	0.023059	0.999944
rs62485252	2.58242	1.00033	0.009835	0.048321	1.00016	3.6588	0.999889	0.000253	0.34943	0.999944
rs9364750	-2.96641	1.00027	0.003021	0.39248	1.00014	-3.6589	0.999944	0.0002531	0.50791	0.999972
rs2289799	3.49015	1.00009	0.0004833	0.2907	1.00004	3.659	0.999999	0.0002532	0.37114	1
rs73014671	2.87117	1.00012	0.004094	0.080365	1.00006	-3.659	0.999999	0.0002532	0.033334	1
rs2513412	2.81319	1.00013	0.004911	0.79596	1.00007	-3.659	0.999999	0.0002532	0.80317	1
rs8081955	2.63118	1.00014	0.008518	0.77417	1.00007	3.659	0.999999	0.0002532	0.10311	1
rs9935168	2.84627	1.00019	0.004431	0.42012	1.0001	-3.6591	1.00005	0.0002533	0.86035	1.00003
rs74552199	2.98317	1.00012	0.002856	0.029119	1.00006	-3.6592	1.00011	0.0002534	0.18476	1.00005
rs77628983	-3.129	0.999998	0.001754	0.0064238	0.999999	3.6593	1.00017	0.0002535	0.049884	1.00008
rs12363396	-2.57799	0.999989	0.009937	0.041142	0.999995	-3.6593	1.00017	0.0002535	0.23022	1.00008
rs116604865	3.02532	1.00021	0.002489	0.071373	1.00011	-3.6594	1.00022	0.0002536	0.00016824	1.00011
rs11120286	2.57965	0.999728	0.00987	0.06394	0.999864	3.6594	1.00022	0.0002536	0.050556	1.00011
1:204764285_GC_G	-2.97162	0.999744	0.002955	0.27866	0.999872	3.6595	1.00028	0.0002537	0.077919	1.00014
rs113640056	-2.9181	1.00007	0.003524	0.16013	1.00004	-3.6595	1.00028	0.0002537	0.00028888	1.00014
rs78930523	-2.89978	0.999848	0.003729	0.0012116	0.999924	3.6595	1.00028	0.0002537	0.0081572	1.00014
rs11264626	-2.59207	1.00006	0.009544	0.34338	1.00003	3.6575	0.999729	0.0002537	0.26608	0.999865
9:140249650_A_G	-2.58165	0.999729	0.009813	0.0069117	0.999864	-3.6575	0.999729	0.0002537	0.041761	0.999865
rs75951628	-4.21011	1.00005	2.555e-05	0.00127	1.00003	3.65761	0.999784	0.0002538	0.0057883	0.999892
rs12629821	2.98492	0.999943	0.002835	0.029137	0.999972	-3.65771	0.999839	0.0002539	0.18475	0.99992
rs616729	-2.76281	0.999865	0.005724	0.568	0.999932	-3.65771	0.999839	0.0002539	0.46794	0.99992
rs74750652	2.88179	0.999856	0.003949	0.050793	0.999928	-3.65781	0.999895	0.000254	0.032035	0.999947
rs117699163	2.77756	0.999681	0.005462	0.01167	0.99984	-3.65781	0.999895	0.000254	0.072014	0.999947
rs141035995	-3.21914	1.00009	0.001287	0.033968	1.00004	-3.65791	0.99995	0.0002541	0.10749	0.999975
rs78993315	3.16907	1.00004	0.00153	0.0025652	1.00002	3.65791	0.99995	0.0002541	0.016073	0.999975
rs60752859	2.73736	1.00026	0.006207	0.59218	1.00013	-3.65791	0.99995	0.0002541	0.21422	0.999975
3:73177486_CA_C	2.59252	0.99963	0.009501	0.37795	0.999815	-3.65791	0.99995	0.0002541	0.39688	0.999975
rs60294656	2.80697	0.999976	0.005	0.59228	0.999988	-3.65801	1	0.0002542	0.21426	1
rs142002932	2.64563	0.999718	0.008136	0.026577	0.999859	-3.65801	1	0.0002542	0.18466	1
rs1317320	-3.8523	1.00016	0.0001173	0.30853	1.00008	-3.65811	1.00006	0.0002543	0.38612	1.00003
rs12543866	-3.06463	0.999758	0.002174	0.19181	0.999879	3.65811	1.00006	0.0002543	0.13619	1.00003
3:43957830_AG_A	2.7744	1.00029	0.005544	0.00181	1.00014	-3.65811	1.00006	0.0002543	0.021246	1.00003
rs1708704	-2.71272	0.999791	0.006662	0.60907	0.999895	3.65811	1.00006	0.0002543	0.52989	1.00003
rs35477885	-2.6416	0.999695	0.008232	0.4317	0.999847	-3.65811	1.00006	0.0002543	0.040281	1.00003
rs969478	3.12264	0.999771	0.001788	0.030957	0.999885	3.65821	1.00012	0.0002544	0.22236	1.00006
rs2388849	-3.0649	0.999937	0.002176	0.19181	0.999969	3.65821	1.00012	0.0002544	0.13619	1.00006
rs4890477	-2.94276	0.999839	0.003248	0.23515	0.99992	3.65821	1.00012	0.0002544	0.30311	1.00006
rs61278645	2.71562	0.99972	0.0066	0.061149	0.99986	-3.65831	1.00017	0.0002545	0.07706	1.00009
rs76890549	-3.4964	1.00023	0.000473	0.00141	1.00011	3.65841	1.00023	0.0002546	0.016775	1.00011
rs57643265	-3.06463	0.999758	0.002174	0.19181	0.999879	3.65841	1.00023	0.0002546	0.13619	1.00011
rs6799393	-2.96847	1.00031	0.003002	0.69519	1.00016	-3.65841	1.00023	0.0002546	0.42377	1.00011
rs79229386	-2.93533	1.00022	0.003339	0.10173	1.00011	3.65841	1.00023	0.0002546	0.0002544	1.00011
13:87642830_CA_C	-2.72216	1.00012	0.006492	0.0062381	1.00006	3.65841	1.00023	0.0002546	0.052086	1.00011
rs1439986	3.58731	1.00017	0.0003349	0.45409	1.00009	3.65661	0.999789	0.0002548	0.59116	0.999894
rs112557071	-3.62816	1.00009	0.0002858	0.0012445	1.00004	3.65671	0.999844	0.0002549	0.0041611	0.999922
rs144383603	2.96444	1.0003	0.003041	0.0041836	1.00015	-3.65671	0.999844	0.0002549	0.0083928	0.999922
rs9468158	-2.72108	1.00006	0.00651	0.89522	1.00003	-3.65671	0.999844	0.0002549	0.89271	0.999922
rs12536293	-2.69639	1.00029	0.007026	0.048339	1.00014	-3.65671	0.999844	0.0002549	0.34938	0.999922
rs142354992	2.65907	1.00006	0.007839	0.001135	1.00003	3.65671	0.999844	0.0002549	0.0092343	0.999922
rs17389556	3.29382	0.999892	0.0009871	0.059597	0.999946	3.65681	0.999899	0.000255	0.095982	0.999949
rs563820980	2.85069	0.999785	0.004354	0.011636	0.999893	-3.65681	0.999899	0.000255	2.5058e-05	0.999949
rs1886061	2.66977	0.99983	0.00758	0.52123	0.999915	3.65681	0.999899	0.000255	0.71591	0.999949
rs6830677	3.07658	0.999726	0.002088	0.058457	0.999863	-3.65692	0.999954	0.0002551	0.22632	0.999977
rs759693524	2.64804	1.00003	0.008098	0.44411	1.00002	3.65702	1.00001	0.0002552	0.31536	1
rs112307952	4.0918	0.999902	4.273e-05	0.047385	0.999951	3.65712	1.00006	0.0002553	0.00022051	1.00003
3:148990833_ATAAT_A	2.89887	0.99991	0.003742	0.017047	0.999955	3.65722	1.00012	0.0002554	0.047851	1.00006
rs112829399	2.98853	1.00036	0.002813	0.040443	1.00018	3.65742	1.00023	0.0002556	0.22993	1.00011
rs7610977	2.72961	0.999716	0.006326	0.20759	0.999858	-3.65742	1.00023	0.0002556	0.42033	1.00011
rs4256020	2.66004	1.00003	0.007815	0.47184	1.00002	-3.65742	1.00023	0.0002556	0.46421	1.00011
rs9911120	2.61191	0.999929	0.008999	0.77447	0.999965	3.65742	1.00023	0.0002556	0.10363	1.00011
rs73596280	-2.74671	0.999789	0.006009	0.021387	0.999894	-3.65552	0.999736	0.0002557	2.9476e-05	0.999868
rs112032223	2.65279	0.999841	0.007973	0.014386	0.99992	3.65552	0.999736	0.0002557	2.2516e-05	0.999868
rs11125690	-2.63993	0.99995	0.008289	0.3042	0.999975	3.65552	0.999736	0.0002557	0.36274	0.999868
rs9892004	-2.58454	0.999647	0.009725	0.77414	0.999823	-3.65552	0.999736	0.0002557	0.10357	0.999868
rs62485241	2.66008	1.00006	0.007816	0.048142	1.00003	3.65572	0.999846	0.0002559	0.34921	0.999923
rs6598190	2.90282	0.999879	0.003694	0.32158	0.99994	3.65592	0.999955	0.0002561	0.32441	0.999978
rs7747332	-3.25048	1.0003	0.001156	0.79596	1.00015	-3.65602	1.00001	0.0002562	0.399	1.00001
rs149246347	-3.09117	1.00011	0.001996	0.32381	1.00006	-3.65602	1.00001	0.0002562	0.38097	1.00001
rs143846174	2.63318	1.00014	0.008468	0.026524	1.00007	-3.65602	1.00001	0.0002562	0.18466	1.00001
rs72702610	2.59891	0.999927	0.009347	0.078555	0.999964	-3.65602	1.00001	0.0002562	0.50247	1.00001
rs2084839	-3.70525	1.00014	0.0002116	0.47225	1.00007	-3.65612	1.00006	0.0002563	0.42479	1.00003
rs377209670	-3.66963	0.999799	0.0002422	0.41356	0.999899	-3.65612	1.00006	0.0002563	0.29272	1.00003
rs74646362	3.09338	1.00025	0.001984	0.0041691	1.00012	-3.65632	1.00017	0.0002565	0.030472	1.00009
16:53244202_CA_C	-2.86578	0.999844	0.004154	0.28922	0.999922	3.65632	1.00017	0.0002565	0.32785	1.00009
rs73093803	3.36601	1.00001	0.0007627	0.067945	1	3.65642	1.00023	0.0002566	0.0005908	1.00011
rs76970256	-3.17267	0.999791	0.001507	0.045197	0.999895	-3.65642	1.00023	0.0002566	0.0038146	1.00011
rs1354139	-2.86747	1.00033	0.00415	0.34645	1.00016	-3.65642	1.00023	0.0002566	0.6109	1.00011
rs79152611	2.86258	0.99971	0.004191	0.029527	0.999855	-3.65642	1.00023	0.0002566	0.0061193	1.00011
rs116252004	2.79256	0.999682	0.005215	0.001411	0.999841	3.65642	1.00023	0.0002566	0.010219	1.00011
rs6847640	2.74435	1.00025	0.006076	0.70965	1.00013	3.65642	1.00023	0.0002566	0.26213	1.00011
rs74766158	2.65214	1.00011	0.008005	0.079002	1.00005	-3.65642	1.00023	0.0002566	0.032827	1.00011
rs116886667	3.87649	1.00025	0.0001064	0.0034529	1.00013	3.65652	1.00028	0.0002567	0.016035	1.00014
rs78815839	2.649	0.999999	0.008073	0.036531	0.999999	-3.65462	0.999791	0.0002568	0.00019295	0.999896
rs16867921	-3.16658	0.999737	0.001538	0.15276	0.999869	-3.65472	0.999846	0.0002569	0.083363	0.999923
rs7646197	-2.73274	0.999807	0.006271	0.59217	0.999903	3.65472	0.999846	0.0002569	0.21423	0.999923
rs149401903	-3.61592	0.999957	0.0002991	0.021296	0.999978	-3.65482	0.999901	0.000257	9.7737e-05	0.99995
rs117280616	-3.21036	1.00022	0.001329	0.005514	1.00011	3.65482	0.999901	0.000257	0.014824	0.99995
rs7916590	3.13491	0.999941	0.001718	0.48882	0.999971	-3.65482	0.999901	0.000257	0.68502	0.99995
rs142382323	-2.62481	0.999853	0.00866	0.7745	0.999927	-3.65482	0.999901	0.000257	0.10365	0.99995
rs114440026	3.10701	1	0.00189	0.06697	1	-3.65492	0.999955	0.0002571	0.00022869	0.999978
rs140097445	3.51883	0.999904	0.0004329	0.076248	0.999952	3.65502	1.00001	0.0002572	0.0002702	1
rs60319320	-2.74833	1.00024	0.006002	0.5922	1.00012	3.65502	1.00001	0.0002572	0.21422	1
rs112118520	2.73777	0.999829	0.006177	0.016266	0.999914	-3.65502	1.00001	0.0002572	0.048651	1
rs8065913	-2.61636	1.00027	0.008906	0.77448	1.00014	-3.65502	1.00001	0.0002572	0.10364	1
rs11969679	-2.9363	1.00021	0.003328	0.16516	1.0001	3.65512	1.00006	0.0002573	0.048554	1.00003
rs146092601	2.76201	1.00001	0.005745	0.030757	1	-3.65522	1.00012	0.0002574	0.029707	1.00006
rs4357041	3.02623	1.00015	0.00248	0.46531	1.00008	-3.65532	1.00017	0.0002575	0.26902	1.00009
rs139693184	-2.82448	1.00034	0.00475	0.0098165	1.00017	3.65532	1.00017	0.0002575	0.00353	1.00009
rs12660950	2.64746	1.00035	0.008132	0.94437	1.00017	-3.65532	1.00017	0.0002575	0.87071	1.00009
rs8006990	-2.73667	0.999758	0.006194	0.57729	0.999879	3.65542	1.00023	0.0002576	0.52442	1.00011
rs182221273	-3.37505	1.00003	0.0007383	0.0027377	1.00002	3.65352	0.999735	0.0002577	0.0052057	0.999868
rs185399048	2.71846	1.00034	0.006577	0.19425	1.00017	-3.65552	1.00028	0.0002577	0.13629	1.00014
rs12536267	-2.69901	1.00001	0.006955	0.048412	1	-3.65552	1.00028	0.0002577	0.34939	1.00014
rs12536315	-2.69428	1.00021	0.007066	0.048331	1.0001	-3.65352	0.999735	0.0002577	0.34939	0.999868
rs11101498	-3.96613	1.00007	7.313e-05	0.10919	1.00003	3.65362	0.99979	0.0002578	0.047818	0.999895
rs7848525	-2.84613	1.00009	0.004429	0.8577	1.00004	3.65362	0.99979	0.0002578	0.80826	0.999895
rs10150938	-2.73798	0.999984	0.006181	0.5773	0.999992	3.65362	0.99979	0.0002578	0.52443	0.999895
rs1539306	3.69467	0.999821	0.0002196	0.87682	0.99991	-3.65372	0.999844	0.0002579	0.99966	0.999922
rs141519005	2.98934	1.00022	0.002802	0.37825	1.00011	3.65372	0.999844	0.0002579	0.21538	0.999922
rs74144362	2.78924	1.00017	0.005291	0.025646	1.00009	3.65372	0.999844	0.0002579	6.9654e-05	0.999922
rs78074202	-2.64862	0.999714	0.008064	0.078939	0.999857	3.65372	0.999844	0.0002579	0.032825	0.999922
rs3026085	2.87225	1.00017	0.004082	0.029541	1.00009	-3.65381	0.999899	0.000258	0.0061232	0.999949
rs10937247	-2.78019	1.00013	0.005439	0.463	1.00007	-3.65381	0.999899	0.000258	0.68331	0.999949
rs3026087	-2.87678	0.999849	0.004012	0.029581	0.999925	3.65391	0.999953	0.0002581	0.0061229	0.999977
rs77691773	-2.76533	1.00024	0.005698	0.0044826	1.00012	-3.65391	0.999953	0.0002581	0.031051	0.999977
rs190759306	2.65509	1.00007	0.007933	0.0078612	1.00003	-3.65391	0.999953	0.0002581	0.0063906	0.999977
rs10873202	4.21883	0.999918	2.452e-05	0.36232	0.999959	-3.65401	1.00001	0.0002582	0.69508	1
rs10850985	-2.69129	1.00022	0.00713	0.20838	1.00011	-3.65411	1.00006	0.0002583	0.08306	1.00003
rs10094969	3.068	1	0.002155	0.050866	1	3.65421	1.00012	0.0002584	4.2152e-05	1.00006
rs16870774	-3.06842	1.00027	0.002158	0.19185	1.00014	3.65421	1.00012	0.0002584	0.13633	1.00006
rs17028436	2.8524	1.00028	0.00435	0.0083412	1.00014	-3.65421	1.00012	0.0002584	0.00010629	1.00006
rs12005783	2.77405	1.00004	0.005538	0.42294	1.00002	3.65421	1.00012	0.0002584	0.040387	1.00006
rs11647172	-2.64709	1.00006	0.008123	0.1368	1.00003	-3.65431	1.00017	0.0002585	0.11937	1.00009
rs186720064	2.57617	1.00013	0.01	0.0065463	1.00007	-3.65431	1.00017	0.0002585	0.00016748	1.00009
rs10965727	3.40999	0.999993	0.0006496	0.0015408	0.999996	-3.65441	1.00022	0.0002586	0.010985	1.00011
rs7013920	-2.90627	1.00019	0.003664	0.27124	1.00009	3.65251	0.999732	0.0002587	0.66926	0.999866
rs8080115	2.61916	1.00012	0.008823	0.77449	1.00006	3.65451	1.00028	0.0002587	0.10364	1.00014
rs8080255	-2.61916	1.00012	0.008823	0.77449	1.00006	-3.65451	1.00028	0.0002587	0.10364	1.00014
rs8080577	-2.61916	1.00012	0.008823	0.77449	1.00006	-3.65451	1.00028	0.0002587	0.10364	1.00014
rs73784281	-4.11911	1.00005	3.807e-05	0.075232	1.00003	-3.65261	0.999786	0.0002588	0.00030822	0.999893
rs79851257	2.78362	0.999726	0.005363	0.080649	0.999863	3.65261	0.999786	0.0002588	0.00015949	0.999893
rs1606838	3.27297	0.99998	0.001064	0.15493	0.99999	3.65271	0.99984	0.0002589	0.045035	0.99992
rs112551174	-2.7192	1.00015	0.006552	0.069794	1.00008	-3.65271	0.99984	0.0002589	0.00014505	0.99992
rs11628922	3.66644	1.00024	0.0002468	0.39506	1.00012	3.65281	0.999895	0.000259	0.3448	0.999947
rs6987829	3.1233	1.00019	0.001792	0.19235	1.0001	-3.65281	0.999895	0.000259	0.13679	0.999947
rs7070906	-3.18965	0.99978	0.001421	0.13069	0.99989	-3.65291	0.999949	0.0002591	0.23351	0.999974
rs67798973	3.24433	1.0002	0.00118	0.20256	1.0001	3.65301	1	0.0002592	0.43026	1
rs145553819	-3.18126	1.00016	0.001469	0.0075477	1.00008	3.65301	1	0.0002592	0.0002274	1
rs10789600	-3.14355	0.999715	0.001664	0.21298	0.999857	-3.65301	1	0.0002592	0.31969	1
rs143216886	3.12228	1.00018	0.001798	0.038649	1.00009	-3.65301	1	0.0002592	0.0001732	1
rs10749894	3.15591	0.999944	0.001599	0.21296	0.999972	3.6531	1.00006	0.0002593	0.3197	1.00003
rs17165754	-2.58573	0.999789	0.009702	0.24911	0.999894	-3.6531	1.00006	0.0002593	0.13998	1.00003
rs115727822	-2.99417	1.00011	0.002755	0.029585	1.00006	-3.6532	1.00011	0.0002594	4.1614e-05	1.00006
rs61838383	-2.87549	0.999646	0.004021	0.019902	0.999823	-3.6532	1.00011	0.0002594	0.15571	1.00006
rs34731459	-2.66618	1.00013	0.00768	0.0046208	1.00007	3.6532	1.00011	0.0002594	0.037895	1.00006
rs7656678	-4.04792	0.999962	5.164e-05	0.57717	0.999981	-3.6533	1.00017	0.0002595	0.76536	1.00008
rs11712229	2.91734	1.00023	0.003538	0.12295	1.00012	3.6533	1.00017	0.0002595	0.31258	1.00008
rs111939311	2.79186	0.999897	0.005236	0.030626	0.999948	-3.6533	1.00017	0.0002595	0.0061217	1.00008
rs76652021	2.5772	1.00016	0.009972	0.062588	1.00008	3.6533	1.00017	0.0002595	0.00010817	1.00008
rs62168380	-3.0635	1.00033	0.002195	0.26026	1.00016	3.6534	1.00022	0.0002596	0.28351	1.00011
rs116471503	3.258	0.999999	0.001122	0.038519	1	3.6535	1.00027	0.0002597	6.5518e-05	1.00014
rs56837831	3.15041	1.00026	0.001635	0.090241	1.00013	3.6515	0.999726	0.0002597	0.00019147	0.999863
rs80331124	2.94796	0.999976	0.003198	0.032642	0.999988	-3.6535	1.00027	0.0002597	0.0061273	1.00014
rs7637846	-2.80896	0.999974	0.004969	0.59229	0.999987	3.6535	1.00027	0.0002597	0.21425	1.00014
rs2811686	-2.62019	1.00015	0.008798	0.1176	1.00007	3.6516	0.999781	0.0002598	0.24817	0.99989
rs34627316	2.58493	0.999948	0.009736	0.0077659	0.999974	3.6516	0.999781	0.0002598	0.041994	0.99989
rs1839392	3.95138	1.00019	7.795e-05	0.93634	1.0001	3.6517	0.999835	0.0002599	0.79534	0.999917
rs17535069	-3.95965	0.999823	7.484e-05	0.0035792	0.999912	3.6518	0.999889	0.00026	0.027211	0.999944
rs4073476	3.01818	1.00012	0.002546	0.46541	1.00006	-3.6518	0.999889	0.00026	0.26905	0.999944
rs11640050	-2.98912	1.00008	0.0028	0.052531	1.00004	-3.6518	0.999889	0.00026	0.17369	0.999944
rs12536341	-2.69013	1.0001	0.007148	0.04832	1.00005	-3.6518	0.999889	0.00026	0.34938	0.999944
rs138351268	2.68463	0.999726	0.007245	0.003674	0.999863	3.6518	0.999889	0.00026	0.023359	0.999944
rs183014111	3.31484	0.999902	0.0009159	0.010828	0.999951	-3.6519	0.999943	0.0002601	0.081573	0.999971
rs10890702	-3.14485	0.999903	0.00166	0.21293	0.999951	-3.6519	0.999943	0.0002601	0.31969	0.999971
rs34764801	-2.76212	1.00009	0.005747	0.099409	1.00004	3.6519	0.999943	0.0002601	0.00020176	0.999971
rs12333988	-2.65823	1.00017	0.007866	0.17687	1.00009	-3.6519	0.999943	0.0002601	0.15093	0.999971
rs142498962	2.82932	1.00022	0.004674	0.0074372	1.00011	3.65199	0.999997	0.0002602	0.00031894	0.999998
rs9674643	-2.6219	0.999924	0.008739	0.77449	0.999962	-3.65209	1.00005	0.0002603	0.10364	1.00003
rs149118476	-2.82625	1.00018	0.004717	0.0098143	1.00009	3.65219	1.0001	0.0002604	0.003523	1.00005
rs114931090	2.71462	0.999721	0.00662	0.018951	0.99986	-3.65219	1.0001	0.0002604	6.9718e-05	1.00005
rs138661464	-2.71522	1.00016	0.006632	0.018952	1.00008	3.65219	1.0001	0.0002604	6.9718e-05	1.00005
rs6659894	2.83359	0.999709	0.004591	0.57581	0.999854	-3.65229	1.00016	0.0002605	0.51129	1.00008
rs6737821	2.64592	0.999938	0.008143	0.55271	0.999969	-3.65249	1.00027	0.0002607	0.98579	1.00013
rs572962168	-3.16869	0.999803	0.001528	0.0011958	0.999901	-3.65059	0.999773	0.0002608	0.00033302	0.999887
rs74748717	-2.86956	0.999693	0.004099	0.029588	0.999846	3.65059	0.999773	0.0002608	0.0061207	0.999887
rs11402171	-2.60244	1.00034	0.00928	0.81157	1.00017	-3.65059	0.999773	0.0002608	0.6095	0.999887
rs12603727	-2.8017	0.999787	0.005074	0.1328	0.999894	3.65068	0.999827	0.0002609	0.099404	0.999913
rs34110119	-2.90085	0.999899	0.003718	0.5454	0.999949	-3.65078	0.999881	0.000261	0.52462	0.99994
rs117476282	-3.1737	0.999813	0.001502	0.0019399	0.999906	3.65088	0.999935	0.0002611	0.014905	0.999967
rs10789601	3.14355	0.999715	0.001664	0.21293	0.999857	3.65098	0.999989	0.0002612	0.31972	0.999994
rs113965764	2.66712	1.00009	0.007656	0.0046221	1.00005	-3.65108	1.00004	0.0002613	0.037893	1.00002
rs34182275	2.66712	1.00009	0.007656	0.0046221	1.00005	-3.65108	1.00004	0.0002613	0.037893	1.00002
rs12976411	2.64953	0.999646	0.008038	0.067067	0.999823	3.65118	1.0001	0.0002614	0.038949	1.00005
rs1558347	3.62816	1.00009	0.0002858	0.031495	1.00004	3.65127	1.00015	0.0002615	0.10006	1.00008
rs1377168	3.94598	0.999988	7.946e-05	0.82476	0.999994	3.65137	1.0002	0.0002616	0.76968	1.0001
rs544395383	3.13782	0.999885	0.0017	0.0014597	0.999942	-3.65137	1.0002	0.0002616	0.011417	1.0001
rs16957004	-2.86537	1.00026	0.004175	0.029537	1.00013	3.65137	1.0002	0.0002616	0.006124	1.0001
rs114364693	-2.8252	1.00014	0.004731	0.0098226	1.00007	3.64947	0.99971	0.0002617	0.0035313	0.999855
rs533324007	-2.72811	1.00008	0.006374	0.17015	1.00004	-3.65147	1.00026	0.0002617	0.058737	1.00013
rs11068979	2.69601	1.00001	0.007018	0.20836	1	3.64957	0.999764	0.0002618	0.083036	0.999882
rs437286	2.78652	0.999657	0.005312	0.80051	0.999828	3.64967	0.999817	0.0002619	0.90521	0.999909
11:107180453_TG_T	-3.15409	1.00006	0.001611	0.21292	1.00003	-3.64996	0.999978	0.0002622	0.31983	0.999989
rs80215490	-2.8011	1.00007	0.005096	0.027356	1.00004	3.64996	0.999978	0.0002622	0.18472	0.999989
rs187936625	-2.74964	0.999739	0.005953	0.010716	0.999869	3.64996	0.999978	0.0002622	3.3056e-05	0.999989
rs77825551	-3.06164	0.999766	0.002196	0.41884	0.999883	-3.65006	1.00003	0.0002623	0.25912	1.00002
rs184026239	3.60437	1.0002	0.0003138	0.02581	1.0001	-3.65016	1.00009	0.0002624	2.607e-05	1.00004
rs6571426	-2.5888	0.999848	0.00962	0.56306	0.999924	3.65016	1.00009	0.0002624	0.52471	1.00004
rs2724097	-3.52675	0.999858	0.0004199	0.34465	0.999929	3.65025	1.00014	0.0002625	0.055233	1.00007
rs17289782	-3.4365	0.999706	0.0005871	0.028416	0.999853	-3.65025	1.00014	0.0002625	0.23655	1.00007
rs796104562	-2.84342	1.0003	0.004475	0.31428	1.00015	-3.65025	1.00014	0.0002625	0.88022	1.00007
rs75558351	-2.67835	1.00026	0.007414	0.073531	1.00013	3.65025	1.00014	0.0002625	0.00016968	1.00007
rs76308809	2.79844	1.00031	0.005149	0.027336	1.00016	-3.65035	1.00019	0.0002626	0.18472	1.0001
rs74514124	2.71301	1.00001	0.006668	0.090144	1.00001	3.65035	1.00019	0.0002626	6.7419e-05	1.0001
rs7186051	-3.03508	1.00005	0.002406	0.041926	1.00003	-3.65045	1.00025	0.0002627	4.877e-05	1.00012
rs13206890	-2.8169	0.999932	0.004846	0.096679	0.999966	3.65045	1.00025	0.0002627	0.40904	1.00012
rs7218992	-2.65637	1.00028	0.007916	0.10465	1.00014	3.65045	1.00025	0.0002627	0.14107	1.00012
rs12043239	-2.5841	1.00008	0.009769	0.10129	1.00004	3.65045	1.00025	0.0002627	0.5794	1.00012
rs7675082	-3.53392	0.999956	0.0004092	0.82292	0.999978	-3.64865	0.999806	0.0002629	0.77293	0.999903
rs62355553	3.21127	1.00017	0.001324	0.17165	1.00009	-3.64865	0.999806	0.0002629	0.026362	0.999903
rs73385152	3.17718	1.00011	0.001489	0.13841	1.00006	3.64865	0.999806	0.0002629	0.083439	0.999903
rs115944540	-3.07441	1.00027	0.002115	0.037405	1.00013	-3.64865	0.999806	0.0002629	7.308e-05	0.999903
rs6809441	-2.60377	0.999821	0.009208	0.38834	0.99991	3.64865	0.999806	0.0002629	0.31701	0.999903
rs13108207	-3.26893	0.999955	0.001079	0.90009	0.999977	3.64884	0.999913	0.0002631	0.77652	0.999956
rs71434596	2.94964	0.999753	0.003174	0.51688	0.999877	3.64884	0.999913	0.0002631	0.34685	0.999956
rs1648624	2.79557	0.99969	0.005167	0.79675	0.999845	3.64884	0.999913	0.0002631	0.98615	0.999956
rs6967226	2.62387	0.999899	0.008687	0.35179	0.99995	3.64884	0.999913	0.0002631	0.33556	0.999956
rs112609014	2.90538	1.00026	0.003677	0.029553	1.00013	-3.64904	1.00002	0.0002633	0.0061196	1.00001
rs35682093	-2.86794	0.99996	0.00413	0.080338	0.99998	3.64923	1.00013	0.0002635	0.033269	1.00006
rs59893892	2.85055	0.999683	0.004352	0.18585	0.999841	3.64923	1.00013	0.0002635	0.083494	1.00006
rs7372136	-2.79148	0.999631	0.00523	0.027288	0.999815	3.64923	1.00013	0.0002635	0.18472	1.00006
rs1116184	2.73426	1.00019	0.006262	0.91298	1.0001	-3.64933	1.00018	0.0002636	0.99984	1.00009
rs73597322	-2.71437	1.00027	0.006655	0.19236	1.00014	3.64933	1.00018	0.0002636	0.0034196	1.00009
rs62513266	2.70227	1.0002	0.006898	0.56733	1.0001	-3.64933	1.00018	0.0002636	0.16444	1.00009
8:68751860_GAA_G	-3.03977	0.999851	0.002364	0.86336	0.999925	3.64943	1.00023	0.0002637	0.82409	1.00012
rs77311021	-2.99183	0.999885	0.00277	0.15474	0.999942	3.64952	1.00029	0.0002638	0.00066622	1.00014
rs2373002	2.75988	0.999913	0.005778	0.081502	0.999956	3.64752	0.999739	0.0002638	0.11474	0.999869
rs139654817	2.7458	0.999854	0.006029	0.050084	0.999927	-3.64752	0.999739	0.0002638	0.00011525	0.999869
rs75163862	3.00718	1.00012	0.00264	0.060141	1.00006	-3.64762	0.999792	0.0002639	0.0089805	0.999896
rs74421929	3.22678	0.999865	0.00125	0.10012	0.999932	-3.64772	0.999846	0.000264	0.0028936	0.999923
rs7030719	2.82466	0.999757	0.004723	0.19707	0.999879	-3.64772	0.999846	0.000264	0.00036928	0.999923
rs16827808	-2.78995	0.999965	0.00527	0.4468	0.999982	3.64772	0.999846	0.000264	0.22985	0.999923
rs11842712	-2.7605	1.00036	0.005789	0.32064	1.00018	-3.64772	0.999846	0.000264	0.0020936	0.999923
rs77685403	2.67812	1.00009	0.007409	0.28892	1.00005	-3.64791	0.999952	0.0002642	0.11423	0.999976
rs10773753	2.62004	1.00003	0.008794	0.15293	1.00002	3.64791	0.999952	0.0002642	0.13028	0.999976
rs8040457	-3.43742	1.00024	0.0005891	0.44875	1.00012	-3.64801	1.00001	0.0002643	0.42517	1
rs6001286	2.81056	0.999686	0.004932	0.13497	0.999843	-3.64801	1.00001	0.0002643	0.010461	1
rs6829959	-2.71252	0.999644	0.006658	0.46391	0.999822	-3.64801	1.00001	0.0002643	0.48518	1
rs2365746	2.62387	0.999899	0.008687	0.35179	0.99995	3.64801	1.00001	0.0002643	0.33556	1
rs868293465	-4.11156	0.999786	3.915e-05	0.045618	0.999893	3.64811	1.00006	0.0002644	4.739e-05	1.00003
rs1822450	3.24591	0.999942	0.00117	0.088021	0.999971	-3.64811	1.00006	0.0002644	0.051197	1.00003
rs142465063	-3.15987	0.999919	0.001577	0.023821	0.99996	3.64811	1.00006	0.0002644	6.8983e-05	1.00003
rs10789602	3.14373	0.999826	0.001665	0.21298	0.999913	3.64811	1.00006	0.0002644	0.3197	1.00003
rs4285052	3.00826	1.00017	0.002632	0.1232	1.00009	3.64811	1.00006	0.0002644	0.32772	1.00003
rs112922815	-2.86933	1.00023	0.004122	0.025127	1.00011	3.64811	1.00006	0.0002644	0.052783	1.00003
rs114103646	2.7188	0.999853	0.006544	0.024226	0.999926	-3.64811	1.00006	0.0002644	0.0065093	1.00003
rs77486136	2.73693	0.999952	0.006199	0.026984	0.999976	-3.6482	1.00011	0.0002645	0.1847	1.00006
rs10930947	-2.71547	1.00035	0.006637	0.18601	1.00017	-3.6483	1.00017	0.0002646	0.30478	1.00008
rs144382474	-3.34584	0.999906	0.0008194	0.020091	0.999953	-3.6484	1.00022	0.0002647	0.00011527	1.00011
rs73385147	-3.17781	0.999883	0.001482	0.13842	0.999942	-3.6484	1.00022	0.0002647	0.083439	1.00011
rs12645644	-3.04515	1.0001	0.002328	0.89814	1.00005	3.6484	1.00022	0.0002647	0.77651	1.00011
rs308003	3.03656	0.999713	0.002386	0.67741	0.999856	3.6484	1.00022	0.0002647	0.74043	1.00011
rs117725862	-3.02647	1.00031	0.002482	0.19307	1.00016	3.6484	1.00022	0.0002647	0.13626	1.00011
rs116153389	-2.77821	1.00015	0.005473	0.010648	1.00008	3.6484	1.00022	0.0002647	3.1313e-05	1.00011
rs2050191	2.67789	0.999922	0.007404	0.71595	0.999961	3.6484	1.00022	0.0002647	0.75401	1.00011
rs62183834	-2.66092	0.999938	0.007789	0.12429	0.999969	-3.6484	1.00022	0.0002647	0.30185	1.00011
rs73340522	2.85769	0.999781	0.004259	0.086363	0.99989	-3.6485	1.00027	0.0002648	0.1596	1.00014
2:183052697_TCCTGACCCGAGATCTA_T	-2.84946	1.00032	0.004392	0.015344	1.00016	-3.6465	0.999724	0.0002648	6.3249e-05	0.999862
3:102309508_GCATAACAAAGAA_G	-2.65827	1.00021	0.007867	0.8424	1.0001	3.64659	0.999777	0.0002649	0.63779	0.999888
rs2297732	3.90661	0.999802	9.33e-05	0.41291	0.999901	-3.64679	0.999883	0.0002651	0.61113	0.999942
rs191926403	-2.76167	0.999759	0.005739	0.030951	0.99988	3.64679	0.999883	0.0002651	0.029709	0.999942
rs13222266	2.75918	1.00013	0.005801	0.0044418	1.00006	-3.64679	0.999883	0.0002651	0.037827	0.999942
rs55676304	-2.59001	1.00001	0.009598	0.064474	1.00001	3.64679	0.999883	0.0002651	0.00015946	0.999942
rs115210367	-2.58845	1.00034	0.009666	0.017413	1.00017	-3.64679	0.999883	0.0002651	2.243e-05	0.999942
rs78860978	-3.54948	1.00027	0.0003874	0.064356	1.00013	3.64688	0.999936	0.0002652	5.0214e-05	0.999968
rs140460235	2.5834	1.00031	0.009806	0.16766	1.00016	3.64688	0.999936	0.0002652	0.058504	0.999968
rs56746465	-3.08267	0.999788	0.002047	0.023071	0.999894	3.64698	0.999989	0.0002653	5.9951e-05	0.999995
rs10229664	2.67505	1.00004	0.007474	0.026379	1.00002	3.64698	0.999989	0.0002653	8.1288e-05	0.999995
rs149251152	3.97884	0.999921	6.916e-05	0.02963	0.99996	3.64708	1.00004	0.0002654	2.9245e-05	1.00002
rs140112414	-2.99672	0.999813	0.002724	0.0066161	0.999906	-3.64708	1.00004	0.0002654	0.057258	1.00002
rs2957422	2.88499	0.999992	0.003914	0.6849	0.999996	3.64708	1.00004	0.0002654	0.83769	1.00002
rs149682453	-2.73552	0.999648	0.00621	0.52924	0.999824	-3.64717	1.0001	0.0002655	0.37628	1.00005
rs55932455	-3.72181	0.999896	0.0001975	0.0024235	0.999948	-3.64727	1.00015	0.0002656	0.017499	1.00007
rs6856564	-3.50641	1.00024	0.0004556	0.8231	1.00012	-3.64727	1.00015	0.0002656	0.77291	1.00007
rs2115105	-2.96116	1.00011	0.003068	0.053732	1.00005	-3.64727	1.00015	0.0002656	0.17362	1.00007
rs35502386	-3.59732	1.00018	0.0003223	0.15096	1.00009	3.64737	1.0002	0.0002657	0.32502	1.0001
rs7183328	2.99782	0.999882	0.002716	0.12012	0.999941	-3.64737	1.0002	0.0002657	0.17753	1.0001
rs73200321	2.64957	0.999678	0.008039	0.11929	0.999839	3.64746	1.00025	0.0002658	0.27284	1.00013
rs2803233	-2.64846	1.00035	0.008108	0.15472	1.00017	-3.64556	0.999759	0.0002659	0.00066224	0.99988
rs11028717	2.91362	0.999742	0.003564	0.040441	0.999871	3.64575	0.999865	0.0002661	0.22854	0.999933
rs12684891	2.64834	1.00025	0.008105	0.17946	1.00013	3.64575	0.999865	0.0002661	0.18973	0.999933
rs769453055	3.09058	0.999727	0.001992	0.71189	0.999863	3.64585	0.999918	0.0002662	0.83411	0.999959
rs7243105	-3.03208	1.00005	0.00243	0.024981	1.00002	-3.64595	0.999971	0.0002663	0.00038284	0.999986
rs79226042	2.76624	1.00017	0.005679	0.030078	1.00009	-3.64595	0.999971	0.0002663	0.1835	0.999986
rs12637647	-2.78767	0.999761	0.005298	0.027254	0.99988	3.64604	1.00002	0.0002664	0.18472	1.00001
rs564710182	-4.42017	1.00008	9.878e-06	0.0086857	1.00004	3.64624	1.00013	0.0002666	0.057716	1.00007
rs77228119	3.15718	1.00011	0.001595	0.006524	1.00006	-3.64624	1.00013	0.0002666	0.04997	1.00007
rs10749895	3.13782	0.999885	0.0017	0.21296	0.999942	3.64633	1.00018	0.0002667	0.31971	1.00009
6:69613929_GGGAGGGAA_G	2.75841	1.0003	0.005823	0.45719	1.00015	-3.64633	1.00018	0.0002667	0.34348	1.00009
rs2224412	-2.88091	0.999936	0.003963	0.035472	0.999968	3.64643	1.00024	0.0002668	0.07866	1.00012
rs75554505	2.61033	1.00025	0.009063	0.10011	1.00013	3.64643	1.00024	0.0002668	0.0003972	1.00012
rs17412792	2.58619	1.00015	0.009715	0.04874	1.00007	3.64643	1.00024	0.0002668	0.34933	1.00012
rs17564561	-3.51612	1.00007	0.0004383	0.82989	1.00003	3.64453	0.99974	0.0002669	0.4356	0.99987
rs7233321	-2.88824	1.00017	0.00388	0.26927	1.00008	-3.64453	0.99974	0.0002669	0.47888	0.99987
rs4588027	2.77517	1.00012	0.005523	0.13705	1.00006	-3.64653	1.00029	0.0002669	0.625	1.00014
rs12331394	3.48898	0.99999	0.0004848	0.044973	0.999995	-3.64472	0.999846	0.0002671	5.4162e-05	0.999923
rs111520668	3.6147	0.999834	0.0003	0.12168	0.999917	3.64482	0.999899	0.0002672	0.0010929	0.999949
11:128857882_TAAG_T	-3.59556	0.999754	0.0003226	0.30352	0.999877	-3.64482	0.999899	0.0002672	0.3682	0.999949
rs74142945	2.93574	0.999826	0.003322	0.083791	0.999913	-3.64482	0.999899	0.0002672	0.00020248	0.999949
rs12742106	2.63501	1.00001	0.008414	0.097302	1	-3.64482	0.999899	0.0002672	0.092088	0.999949
rs11260725	3.08605	1.00003	0.002029	0.54144	1.00001	-3.6451	1.00006	0.0002675	0.76492	1.00003
rs1956413	2.86157	0.999696	0.004204	0.55884	0.999848	3.6451	1.00006	0.0002675	0.75693	1.00003
6:29787792_AAAAT_A	-2.76538	1.00028	0.005699	0.74565	1.00014	3.6452	1.00011	0.0002676	0.76518	1.00005
rs12543380	2.61412	1.00009	0.008952	0.32341	1.00005	3.6452	1.00011	0.0002676	0.75183	1.00005
rs114901155	-3.13346	1.00029	0.001733	0.010634	1.00015	-3.6453	1.00016	0.0002677	0.094747	1.00008
rs1007150	3.03308	1.00005	0.002422	0.51437	1.00003	-3.6453	1.00016	0.0002677	0.76442	1.00008
1:202870586_CT_C	-2.75954	0.999667	0.005772	0.64928	0.999833	3.6453	1.00016	0.0002677	0.8693	1.00008
rs2287317	3.80689	0.999942	0.0001406	0.18118	0.999971	-3.64539	1.00022	0.0002678	0.27148	1.00011
rs57923774	-2.98842	1.00028	0.002812	0.14239	1.00014	-3.64539	1.00022	0.0002678	0.00026194	1.00011
rs6799381	-2.92072	0.999811	0.003486	0.66882	0.999905	-3.64549	1.00027	0.0002679	0.4237	1.00013
rs1651892	-2.66479	0.999842	0.007694	0.43883	0.999921	-3.64549	1.00027	0.0002679	0.49011	1.00013
rs12806763	-3.62384	0.999911	0.0002899	0.16101	0.999955	-3.64368	0.999825	0.0002681	0.66588	0.999912
rs238582	-3.54053	0.999733	0.0003979	0.3962	0.999867	3.64368	0.999825	0.0002681	0.29896	0.999912
rs6472345	3.31848	1.00029	0.0009082	0.87395	1.00014	-3.64368	0.999825	0.0002681	0.82223	0.999912
rs11158672	3.86546	1.00024	0.0001113	0.33931	1.00012	-3.64378	0.999877	0.0002682	0.69504	0.999939
rs113029490	3.48195	0.999974	0.0004976	0.020263	0.999987	3.64378	0.999877	0.0002682	0.00084854	0.999939
rs552809818	3.04734	1.00022	0.002314	0.0021109	1.00011	-3.64378	0.999877	0.0002682	0.010962	0.999939
rs11589827	-4.11648	1.00023	3.863e-05	0.8627	1.00012	-3.64387	0.99993	0.0002683	0.85039	0.999965
rs62489775	3.39376	0.99986	0.0006882	0.059452	0.99993	3.64387	0.99993	0.0002683	0.095892	0.999965
rs117722325	-3.00672	0.999816	0.002636	0.023588	0.999908	-3.64387	0.99993	0.0002683	0.1553	0.999965
rs219813	-2.5834	1.00031	0.009806	0.59983	1.00016	3.64387	0.99993	0.0002683	0.12175	0.999965
rs139102599	2.88026	1.00018	0.00398	0.0011805	1.00009	3.64406	1.00004	0.0002685	0.0090124	1.00002
rs6862050	-2.63517	1.00013	0.008418	0.12972	1.00007	-3.64406	1.00004	0.0002685	0.50416	1.00002
rs114112460	3.83218	1.0001	0.0001272	0.17718	1.00005	3.64416	1.00009	0.0002686	0.00046622	1.00004
rs4656007	3.15044	0.999644	0.001624	0.41371	0.999822	3.64416	1.00009	0.0002686	0.45396	1.00004
rs680202	-2.96969	0.999792	0.002975	0.51458	0.999896	3.64435	1.00019	0.0002688	0.76469	1.0001
rs555416610	-3.28655	0.999728	0.001011	0.011171	0.999864	-3.64445	1.00025	0.0002689	2.3661e-05	1.00012
rs12680651	3.0235	1.00033	0.002507	0.19202	1.00017	-3.64254	0.999749	0.000269	0.13616	0.999874
rs16870786	-3.02235	1.00023	0.002514	0.192	1.00012	3.64254	0.999749	0.000269	0.13615	0.999874
rs1496846	-2.99517	1.00012	0.002746	0.19185	1.00006	3.64254	0.999749	0.000269	0.13616	0.999874
rs149017796	2.91868	0.999783	0.003508	0.027959	0.999892	-3.64254	0.999749	0.000269	0.00010761	0.999874
rs2798226	2.8462	1.00014	0.00443	0.054248	1.00007	3.64254	0.999749	0.000269	0.38829	0.999874
8:120679017_TA_T	2.83962	0.999733	0.004506	0.75668	0.999867	3.64254	0.999749	0.000269	0.42989	0.999874
rs34445140	-2.78779	0.999849	0.0053	0.59242	0.999924	3.64454	1.0003	0.000269	0.21423	1.00015
rs61041827	3.6944	1.00022	0.0002211	0.17962	1.00011	3.64264	0.999801	0.0002691	0.00061102	0.999901
rs146128209	-2.82452	0.999661	0.004721	0.013895	0.999831	3.64264	0.999801	0.0002691	0.072085	0.999901
rs12318637	2.62508	1.00006	0.008667	0.47711	1.00003	3.64264	0.999801	0.0002691	0.28632	0.999901
rs867919098	3.25302	1.00001	0.001142	0.10574	1	3.64273	0.999854	0.0002692	0.00017594	0.999927
rs77547308	3.02163	0.999752	0.002508	0.19203	0.999876	-3.64273	0.999854	0.0002692	0.13616	0.999927
rs6503992	-2.57982	0.999864	0.009875	0.22545	0.999932	-3.64273	0.999854	0.0002692	0.89644	0.999927
rs77332909	-3.35169	0.999815	0.0008014	0.077036	0.999907	3.64283	0.999906	0.0002693	0.00062664	0.999953
rs6997813	3.02187	0.999912	0.00251	0.19203	0.999956	-3.64283	0.999906	0.0002693	0.13616	0.999953
rs7033702	2.91068	0.999777	0.003599	0.68823	0.999889	3.64283	0.999906	0.0002693	0.88411	0.999953
rs528567357	2.71392	0.999941	0.006646	0.069571	0.99997	-3.64283	0.999906	0.0002693	0.00012546	0.999953
rs7790583	-2.61408	1.00006	0.008951	0.048301	1.00003	-3.64292	0.999959	0.0002694	0.35	0.999979
rs9600079	2.57675	0.999806	0.009959	0.53525	0.999903	3.64292	0.999959	0.0002694	0.44943	0.999979
rs77649070	3.60133	1.00018	0.0003174	0.053896	1.00009	-3.64302	1.00001	0.0002695	0.085388	1.00001
rs180689278	-2.57905	1.00004	0.00991	0.023189	1.00002	3.64302	1.00001	0.0002695	0.00010123	1.00001
rs72633022	3.51203	1.00002	0.0004448	0.17263	1.00001	-3.64312	1.00006	0.0002696	0.13429	1.00003
rs148050395	-3.29235	1.00021	0.000996	0.015958	1.00011	-3.64321	1.00012	0.0002697	0.00016117	1.00006
rs34089631	2.87254	0.999679	0.00406	0.0042723	0.999839	-3.64321	1.00012	0.0002697	0.037798	1.00006
16:2845223_A_G	2.76624	1.00017	0.005679	0.017135	1.00009	3.64321	1.00012	0.0002697	0.00021262	1.00006
rs78957265	2.73083	0.999876	0.006311	0.026965	0.999938	-3.64321	1.00012	0.0002697	0.18469	1.00006
rs12602915	-2.57982	0.999864	0.009875	0.22545	0.999932	-3.64331	1.00017	0.0002698	0.89644	1.00008
rs6503993	2.57982	0.999864	0.009875	0.22545	0.999932	3.64331	1.00017	0.0002698	0.89644	1.00008
rs6503994	2.57982	0.999864	0.009875	0.22545	0.999932	3.64331	1.00017	0.0002698	0.89644	1.00008
rs61908019	-2.84499	0.999993	0.004441	0.12173	0.999996	3.6434	1.00022	0.0002699	0.0069822	1.00011
rs368704070	3.30129	1.00017	0.0009644	0.0053107	1.00009	3.64159	0.999776	0.0002701	0.01934	0.999888
rs2247447	2.89427	1.00019	0.003807	0.097013	1.00009	3.64159	0.999776	0.0002701	0.23196	0.999888
rs2061197	2.58712	1.00009	0.009685	0.232	1.00005	3.64169	0.999829	0.0002702	0.42096	0.999914
rs182856369	2.68706	1.00004	0.007211	0.0065618	1.00002	3.64188	0.999933	0.0002704	0.029569	0.999967
rs80142673	-3.45418	1.0001	0.0005527	0.023086	1.00005	-3.64207	1.00004	0.0002706	0.0001082	1.00002
rs12493912	-3.07224	1.00016	0.002128	0.066378	1.00008	-3.64216	1.00009	0.0002707	0.13813	1.00004
rs182593961	-3.03745	1.00029	0.002393	0.0037946	1.00015	-3.64216	1.00009	0.0002707	0.023044	1.00004
rs149757134	2.728	1	0.006372	0.0033297	1	3.64226	1.00014	0.0002708	7.7152e-05	1.00007
rs115089194	-3.33586	0.999915	0.0008495	0.027951	0.999958	-3.64235	1.00019	0.0002709	4.1071e-05	1.0001
rs1553663	3.10365	0.999777	0.001907	0.46237	0.999888	3.64235	1.00019	0.0002709	0.76823	1.0001
rs11710006	-2.64095	0.999964	0.008265	0.22911	0.999982	3.64245	1.00025	0.000271	0.25043	1.00012
rs6107955	2.60894	0.99995	0.009079	0.47702	0.999975	3.64245	1.00025	0.000271	0.48316	1.00012
rs7753236	3.50128	1.00016	0.000464	0.14469	1.00008	3.64054	0.999749	0.0002711	0.083434	0.999875
rs148436940	-2.96836	1.00025	0.003001	0.0012218	1.00012	3.64054	0.999749	0.0002711	0.011958	0.999875
rs2247445	2.89528	1.0002	0.003795	0.097004	1.0001	3.64054	0.999749	0.0002711	0.23196	0.999875
rs768321401	2.87094	0.999959	0.004091	0.46508	0.99998	-3.64064	0.999801	0.0002712	0.2479	0.999901
rs76751539	-2.84895	0.999965	0.004385	0.010823	0.999982	3.64073	0.999854	0.0002713	3.4214e-05	0.999927
rs62242430	-2.58652	0.999627	0.009668	0.23093	0.999813	3.64073	0.999854	0.0002713	0.25043	0.999927
rs10953450	-2.83284	0.999886	0.004609	0.17702	0.999943	-3.64083	0.999906	0.0002714	0.2398	0.999953
rs73148013	2.69606	1.00004	0.007019	0.037313	1.00002	3.64083	0.999906	0.0002714	0.18031	0.999953
4:176333010_GT_G	3.21758	0.999741	0.001289	0.75093	0.99987	3.64092	0.999958	0.0002715	0.95777	0.999979
rs7185080	3.27788	0.999925	0.001045	0.9301	0.999963	-3.64102	1.00001	0.0002716	0.76564	1
rs12491127	-2.69534	1.00025	0.007046	0.3032	1.00013	-3.64102	1.00001	0.0002716	0.43475	1
rs77139437	-2.89961	0.999732	0.003727	0.029929	0.999866	3.64111	1.00006	0.0002717	0.0061214	1.00003
rs115652180	-3.25125	1.00015	0.001151	0.031555	1.00008	3.6413	1.00017	0.0002719	0.00026409	1.00008
rs536317026	2.80411	1.00008	0.005049	0.0016784	1.00004	3.6413	1.00017	0.0002719	5.1637e-05	1.00008
rs11906885	2.64387	0.999898	0.00819	0.34697	0.999949	-3.6413	1.00017	0.0002719	0.35824	1.00008
rs9752999	2.59583	0.999871	0.009427	0.072269	0.999935	3.6413	1.00017	0.0002719	0.2706	1.00008
rs114862652	3.7089	0.999948	0.000208	0.046186	0.999974	3.6414	1.00022	0.000272	6.301e-05	1.00011
7:71388783_GT_G	2.73205	1.00003	0.006296	0.69551	1.00002	3.63949	0.999721	0.0002721	0.48853	0.99986
rs145936071	-2.9006	0.999725	0.003715	0.43618	0.999862	3.63959	0.999773	0.0002722	0.30766	0.999886
rs577475431	-2.78604	1.00003	0.005337	0.0020242	1.00002	-3.63959	0.999773	0.0002722	0.00066001	0.999886
rs909272	-3.15098	0.999986	0.001627	0.74311	0.999993	-3.63968	0.999825	0.0002723	0.57315	0.999912
rs7599323	-3.5686	0.999776	0.0003578	0.57944	0.999888	-3.63978	0.999876	0.0002724	0.81063	0.999938
rs185743130	3.32865	0.999792	0.0008705	0.014796	0.999896	-3.63996	0.99998	0.0002726	3.0116e-05	0.99999
rs11928227	-3.09826	1.00017	0.00195	0.42867	1.00008	3.63996	0.99998	0.0002726	0.3081	0.99999
rs9380005	3.4072	1.00012	0.0006573	0.1448	1.00006	3.64006	1.00003	0.0002727	0.08343	1.00002
rs17070953	-3.0702	1.00013	0.002142	0.077047	1.00006	-3.64006	1.00003	0.0002727	6.3762e-05	1.00002
rs527345555	-3.69005	1.00003	0.0002243	0.17072	1.00001	-3.64015	1.00008	0.0002728	0.65437	1.00004
rs9393842	3.18025	1.00015	0.001474	0.13844	1.00008	3.64015	1.00008	0.0002728	0.08344	1.00004
rs12323745	2.80065	0.999753	0.005089	0.091893	0.999877	-3.64015	1.00008	0.0002728	0.00035485	1.00004
rs2428062	-3.53828	1.00016	0.0004036	0.3479	1.00008	3.64034	1.00019	0.000273	0.055149	1.00009
rs28408656	-3.44986	0.99992	0.0005603	0.82313	0.99996	-3.64034	1.00019	0.000273	0.77286	1.00009
rs5007338	3.87857	0.999777	0.0001047	0.18979	0.999888	3.64044	1.00024	0.0002731	0.33554	1.00012
rs11185589	-3.0229	0.999934	0.002502	0.30259	0.999967	-3.64044	1.00024	0.0002731	0.5171	1.00012
rs114245730	2.72474	0.999806	0.006425	0.11026	0.999903	3.64044	1.00024	0.0002731	0.00016157	1.00012
10:64715524_TAAAG_T	-2.71751	0.999637	0.006558	0.031139	0.999819	-3.64044	1.00024	0.0002731	0.068054	1.00012
rs370308750	2.67999	0.999993	0.007362	0.0032657	0.999996	3.64044	1.00024	0.0002731	3.2248e-05	1.00012
rs145571356	-3.73852	0.999742	0.0001844	0.14397	0.999871	3.63872	0.999845	0.0002734	0.18705	0.999923
rs17098505	3.40059	0.999761	0.0006704	0.066183	0.99988	-3.63872	0.999845	0.0002734	5.2632e-05	0.999923
rs4753808	3.21512	1.00008	0.001305	0.24295	1.00004	3.63872	0.999845	0.0002734	0.041334	0.999923
rs17412549	2.73693	0.999952	0.006199	0.048414	0.999976	3.63872	0.999845	0.0002734	0.34996	0.999923
rs142610211	-2.7234	1.00029	0.006477	0.011668	1.00015	3.63881	0.999897	0.0002735	0.071986	0.999949
rs200282	3.01256	0.999705	0.002583	0.60953	0.999852	-3.63891	0.999949	0.0002736	0.65708	0.999974
rs4776970	-2.91837	1.00025	0.003527	0.53834	1.00013	-3.6391	1.00005	0.0002738	0.3574	1.00003
rs79151332	2.834	1	0.004597	0.14422	1	3.63919	1.0001	0.0002739	0.00019148	1.00005
rs2788543	2.8205	0.999647	0.00478	0.88598	0.999824	-3.63919	1.0001	0.0002739	0.29385	1.00005
rs117846803	-2.58866	0.999737	0.009616	0.022066	0.999869	-3.63919	1.0001	0.0002739	0.12196	1.00005
rs17165922	-2.58316	1.00012	0.009799	0.13499	1.00006	3.63919	1.0001	0.0002739	0.00094063	1.00005
2:152304152_TG_T	-3.38478	0.999867	0.0007112	0.03198	0.999934	-3.63928	1.00016	0.000274	0.00017071	1.00008
rs7520404	-2.95339	1.00026	0.003151	0.51484	1.00013	3.63928	1.00016	0.000274	0.76471	1.00008
rs9852869	2.73331	1.00023	0.006282	0.31566	1.00011	3.63928	1.00016	0.000274	0.54513	1.00008
rs10757431	2.99991	0.99994	0.002699	0.071874	0.99997	3.63938	1.00021	0.0002741	0.24241	1.0001
rs6906653	3.4072	1.00012	0.0006573	0.1448	1.00006	3.63947	1.00026	0.0002742	0.08343	1.00013
rs528089589	3.28532	1.0002	0.001021	0.0091317	1.0001	-3.63947	1.00026	0.0002742	0.00022893	1.00013
rs750214	3.68622	1.00012	0.000228	0.60366	1.00006	3.63757	0.999761	0.0002743	0.42509	0.99988
rs568321	2.87467	0.999768	0.004036	0.41132	0.999884	-3.63757	0.999761	0.0002743	0.39518	0.99988
rs78504037	-2.62304	1.00003	0.008717	0.10559	1.00002	-3.63757	0.999761	0.0002743	0.00014465	0.99988
rs77476059	-3.02803	1.00002	0.002462	0.13123	1.00001	-3.63766	0.999813	0.0002744	0.00020571	0.999906
rs714828	-3.92787	0.999935	8.561e-05	0.18928	0.999968	-3.63775	0.999864	0.0002745	0.33581	0.999932
rs79603741	-3.67226	1.00014	0.0002409	0.061598	1.00007	3.63775	0.999864	0.0002745	3.1432e-05	0.999932
rs74879743	-2.92311	1.00008	0.003468	0.087854	1.00004	3.63775	0.999864	0.0002745	0.012859	0.999932
rs142429806	-3.33832	1.00019	0.0008448	0.0014497	1.00009	3.63785	0.999916	0.0002746	0.014214	0.999958
rs114033875	2.97628	1.00019	0.002923	0.0013387	1.00009	-3.63785	0.999916	0.0002746	0.0042204	0.999958
rs11398237	-2.84528	1.00019	0.004445	0.50367	1.0001	3.63785	0.999916	0.0002746	0.47652	0.999958
rs78032291	2.67981	0.999857	0.007358	0.090319	0.999928	3.63785	0.999916	0.0002746	6.9718e-05	0.999958
rs7773513	-3.46336	1.00021	0.0005349	0.6011	1.0001	-3.63794	0.999967	0.0002747	0.34908	0.999984
rs61346212	3.2886	0.999755	0.001004	0.031806	0.999877	3.63794	0.999967	0.0002747	5.0778e-05	0.999984
rs11415811	-3.02815	1.0001	0.002463	0.11279	1.00005	-3.63794	0.999967	0.0002747	0.42271	0.999984
rs114493338	-2.80555	0.999676	0.005009	0.010752	0.999838	3.63794	0.999967	0.0002747	3.2688e-05	0.999984
rs10134812	-2.77187	0.999903	0.005569	0.57954	0.999951	3.63794	0.999967	0.0002747	0.52545	0.999984
9:18819453_CA_C	-2.78123	1.00016	0.005423	0.5043	1.00008	-3.63803	1.00002	0.0002748	0.6829	1.00001
rs12601554	-2.63855	0.999657	0.008304	0.22455	0.999828	-3.63803	1.00002	0.0002748	0.89443	1.00001
rs114501402	-2.62446	1.00035	0.008702	0.032054	1.00017	-3.63803	1.00002	0.0002748	2.4045e-05	1.00001
rs7335566	3.74011	1.00006	0.0001841	0.06728	1.00003	-3.63813	1.00007	0.0002749	8.7547e-05	1.00004
rs28709032	2.88886	0.999905	0.003863	0.64214	0.999952	3.63832	1.00017	0.0002751	0.48574	1.00009
rs10965832	2.82988	0.999913	0.004653	0.086641	0.999956	3.63832	1.00017	0.0002751	0.28106	1.00009
rs7144887	2.68289	0.999915	0.007294	0.51632	0.999957	3.63832	1.00017	0.0002751	0.34824	1.00009
rs577645668	-2.84939	1.00027	0.004391	0.027201	1.00014	-3.63841	1.00022	0.0002752	0.00093276	1.00011
rs8005270	-2.62253	0.999644	0.008704	0.57777	0.999822	3.63841	1.00022	0.0002752	0.52236	1.00011
rs12623716	3.64976	0.999871	0.000262	0.24207	0.999935	-3.6365	0.999727	0.0002753	0.43121	0.999863
rs35186117	-3.15134	1.00021	0.001629	0.37379	1.00011	3.6365	0.999727	0.0002753	0.54363	0.999863
rs73981705	-2.68383	0.999873	0.007271	0.17005	0.999936	-3.6365	0.999727	0.0002753	0.0572	0.999863
rs3212148	-2.58137	1.00029	0.009862	0.059188	1.00014	3.6365	0.999727	0.0002753	0.053571	0.999863
rs12449557	4.11582	0.999912	3.852e-05	0.24239	0.999956	-3.6366	0.999778	0.0002754	0.12045	0.999889
rs80103015	-3.62952	0.999738	0.0002829	0.064742	0.999869	3.6366	0.999778	0.0002754	5.0265e-05	0.999889
rs9368521	3.18087	0.999916	0.001467	0.13845	0.999958	3.63669	0.999829	0.0002755	0.083485	0.999915
rs199507835	2.62414	1.00011	0.008694	0.083577	1.00005	-3.63669	0.999829	0.0002755	0.19601	0.999915
rs191595602	3.66066	0.999815	0.0002509	0.025302	0.999907	3.63678	0.999881	0.0002756	7.9207e-05	0.99994
14:50035709_CA_C	3.03557	0.999719	0.002394	0.17711	0.999859	3.63678	0.999881	0.0002756	0.22583	0.99994
rs180911814	2.59204	1.00003	0.009543	0.03766	1.00001	3.63678	0.999881	0.0002756	0.00097485	0.99994
rs2722165	3.65522	1.00012	0.0002574	0.8647	1.00006	3.63688	0.999932	0.0002757	0.90863	0.999966
4:190819162_GAA_G	-3.56176	0.999864	0.0003677	0.033655	0.999932	-3.63688	0.999932	0.0002757	0.00023325	0.999966
rs111782112	-2.6221	1.00007	0.008744	0.77453	1.00004	-3.63688	0.999932	0.0002757	0.10371	0.999966
rs11488375	2.61393	0.999944	0.008947	0.21162	0.999972	-3.63697	0.999984	0.0002758	0.00041462	0.999992
rs3791020	-2.87921	1.00014	0.003992	0.12755	1.00007	3.63706	1.00003	0.0002759	0.2385	1.00002
16:82080420_GA_G	-2.58424	1.00019	0.009773	0.022526	1.00009	3.63706	1.00003	0.0002759	2.9155e-05	1.00002
rs150278272	-2.82217	1.00012	0.004775	0.0014734	1.00006	3.63725	1.00014	0.0002761	0.0096702	1.00007
rs58825580	-2.58284	0.999876	0.00979	0.10108	0.999938	-3.63725	1.00014	0.0002761	0.13902	1.00007
rs17031714	-2.66556	0.999672	0.007666	0.041602	0.999836	3.63734	1.00019	0.0002762	0.00014545	1.00009
rs2483054	4.66763	0.999842	3.036e-06	0.20117	0.999921	-3.63744	1.00024	0.0002763	0.00040747	1.00012
16:66748120_TTTTTGTTTTTG_T	3.19145	1.00028	0.00142	0.030345	1.00014	-3.63744	1.00024	0.0002763	0.0061631	1.00012
rs77697923	-3.04198	0.99999	0.00235	0.0038527	0.999995	-3.63744	1.00024	0.0002763	0.038386	1.00012
13:89104213_AGT_A	2.7715	1.00036	0.005597	0.10253	1.00018	-3.63744	1.00024	0.0002763	0.00021691	1.00012
rs62237635	2.77057	0.999687	0.005581	0.039358	0.999843	-3.63553	0.999742	0.0002764	0.083513	0.999871
rs74814854	-2.57569	0.999756	0.009986	0.062742	0.999878	-3.63553	0.999742	0.0002764	0.00010629	0.999871
17:11225922_TTTAG_T	3.25125	1.00015	0.001151	0.0015599	1.00008	3.63562	0.999793	0.0002765	0.0083215	0.999896
rs115954552	3.02381	0.999874	0.002493	0.1546	0.999937	-3.63562	0.999793	0.0002765	0.00065919	0.999896
rs9874229	-2.84033	1.00023	0.004516	0.807	1.00012	3.63562	0.999793	0.0002765	0.99873	0.999896
rs78404137	2.72816	1.00012	0.006375	0.02694	1.00006	-3.63562	0.999793	0.0002765	0.18471	0.999896
rs12350158	2.72622	1.00016	0.006415	0.054106	1.00008	3.63562	0.999793	0.0002765	5.3594e-05	0.999896
rs112805996	3.71487	0.999931	0.0002031	0.051571	0.999965	-3.63572	0.999844	0.0002766	0.0008916	0.999922
rs117313690	3.58653	0.999737	0.0003339	0.053862	0.999869	-3.63572	0.999844	0.0002766	0.0854	0.999922
rs10890700	-3.20851	1.00032	0.001339	0.21208	1.00016	-3.63572	0.999844	0.0002766	0.31969	0.999922
rs12479966	2.76764	0.999743	0.005634	0.037145	0.999872	3.63572	0.999844	0.0002766	0.18077	0.999922
rs75644289	2.93533	1.00022	0.003339	0.017563	1.00011	-3.63581	0.999895	0.0002767	2.9676e-05	0.999948
rs78343493	2.62594	0.999956	0.008638	0.17048	0.999978	3.63581	0.999895	0.0002767	0.11965	0.999948
rs73385154	-3.17512	1.00008	0.001499	0.13839	1.00004	-3.63609	1.00005	0.000277	0.083474	1.00002
rs75237891	-2.9232	1.00014	0.003469	0.17299	1.00007	3.63609	1.00005	0.000277	0.00018622	1.00002
rs77346952	-2.89645	1.00031	0.003785	0.42005	1.00016	-3.63618	1.0001	0.0002771	0.040608	1.00005
rs9567452	-2.97107	1.00005	0.002969	0.41168	1.00002	3.63628	1.00015	0.0002772	0.81437	1.00008
rs80002553	-2.65077	0.999829	0.00802	0.056157	0.999915	3.63628	1.00015	0.0002772	7.5165e-05	1.00008
rs111487207	-3.10472	0.999821	0.001901	0.013432	0.99991	-3.63637	1.0002	0.0002773	0.046543	1.0001
rs145902896	-2.85502	1.00002	0.004304	0.026437	1.00001	3.63455	0.999755	0.0002775	2.5554e-05	0.999877
rs9948594	2.58709	1.00007	0.009684	0.18052	1.00003	3.63455	0.999755	0.0002775	0.12368	0.999877
rs10890698	3.19762	0.99976	0.001382	0.21211	0.99988	3.63465	0.999806	0.0002776	0.31964	0.999903
rs73877928	3.314	0.999997	0.0009197	0.041739	0.999999	3.63483	0.999908	0.0002778	3.8952e-05	0.999954
rs1449751	-3.51666	0.999808	0.0004359	0.82308	0.999904	-3.63493	0.999959	0.0002779	0.77288	0.999979
rs1530225	-3.13765	0.999775	0.001699	0.78424	0.999887	-3.63493	0.999959	0.0002779	0.57327	0.999979
rs79940932	3.064	1	0.002184	0.41883	1	3.63493	0.999959	0.0002779	0.25915	0.999979
rs555030932	-2.95695	0.999968	0.003106	0.013478	0.999984	-3.63493	0.999959	0.0002779	0.00013148	0.999979
rs74865821	-2.76155	0.999677	0.005737	0.011663	0.999838	3.63502	1.00001	0.000278	0.071994	1
rs74779094	-3.92594	0.999971	8.635e-05	0.03048	0.999986	-3.63511	1.00006	0.0002781	3.1796e-05	1.00003
11:120802866_ATT_A	2.67985	0.999891	0.007359	0.60302	0.999945	3.63511	1.00006	0.0002781	0.35932	1.00003
rs62246375	2.63887	0.999904	0.008312	0.23407	0.999952	3.63511	1.00006	0.0002781	0.42103	1.00003
rs75269115	2.63418	1.00014	0.008443	0.001329	1.00007	3.63511	1.00006	0.0002781	0.010452	1.00003
rs111810663	3.17409	1.00006	0.001504	0.48425	1.00003	-3.6352	1.00011	0.0002782	0.71202	1.00006
rs2729430	2.76973	0.999806	0.005601	0.98672	0.999903	3.6352	1.00011	0.0002782	0.93871	1.00006
rs77183804	2.71502	1.00002	0.006628	0.13117	1.00001	3.6352	1.00011	0.0002782	0.0003535	1.00006
rs376208981	-2.6455	0.999624	0.008133	0.0013143	0.999812	3.6352	1.00011	0.0002782	0.0087429	1.00006
rs147024181	-4.68697	0.999988	2.772e-06	0.081337	0.999994	3.6353	1.00016	0.0002783	0.00017946	1.00008
rs116189209	-2.9788	0.999864	0.00289	0.090403	0.999932	-3.6353	1.00016	0.0002783	0.00019365	1.00008
rs145036279	2.84506	1.00004	0.004442	0.18584	1.00002	3.63539	1.00021	0.0002784	0.083542	1.00011
7:18456862_TCTCATATATTGTAGTTTTCA_T	-2.88115	1.0001	0.003966	0.043011	1.00005	3.63548	1.00026	0.0002785	0.00023326	1.00013
rs184524577	-2.72371	0.999788	0.006444	0.0033705	0.999894	-3.63548	1.00026	0.0002785	0.00033837	1.00013
rs2300133	2.96677	0.999848	0.003005	0.67729	0.999924	3.63357	0.999765	0.0002786	0.72985	0.999883
rs7221855	4.08028	1.00014	4.509e-05	0.24357	1.00007	-3.63367	0.999816	0.0002787	0.1205	0.999908
rs73039664	-3.51624	1.00014	0.0004385	0.14362	1.00007	-3.63376	0.999867	0.0002788	0.0025524	0.999934
rs113451545	-3.2124	1.00025	0.00132	0.0013819	1.00013	3.63376	0.999867	0.0002788	0.012847	0.999934
rs74911147	4.01614	1.00007	5.923e-05	0.039884	1.00004	3.63385	0.999918	0.0002789	0.00032898	0.999959
rs118004963	-3.45403	1.00002	0.0005524	0.0021498	1.00001	-3.63385	0.999918	0.0002789	0.015954	0.999959
rs78738996	-3.26264	0.99978	0.001101	0.0952	0.99989	3.63385	0.999918	0.0002789	0.012825	0.999959
rs8180101	-3.13571	0.999815	0.001711	0.7609	0.999908	3.63385	0.999918	0.0002789	0.86183	0.999959
rs111364528	2.73875	0.999819	0.006158	0.030403	0.99991	-3.63385	0.999918	0.0002789	0.006119	0.999959
rs62485242	-2.65111	1.00008	0.008028	0.048133	1.00004	-3.63394	0.999969	0.000279	0.34939	0.999985
rs61283650	-3.06903	1.00002	0.002148	0.48144	1.00001	3.63404	1.00002	0.0002791	0.76983	1.00001
rs145308445	3.69114	1.00008	0.0002235	0.0019844	1.00004	3.63422	1.00012	0.0002793	0.0112	1.00006
rs8180047	-3.13554	0.999706	0.00171	0.7609	0.999853	3.63422	1.00012	0.0002793	0.86183	1.00006
rs75193761	2.67561	0.999709	0.007442	0.026735	0.999854	-3.63422	1.00012	0.0002793	0.029715	1.00006
rs113546776	2.98648	1.00032	0.002831	0.045546	1.00016	3.63431	1.00017	0.0002794	0.00010227	1.00009
rs61908018	-2.84726	1.00019	0.004417	0.12169	1.00009	3.63431	1.00017	0.0002794	0.0069785	1.00009
rs11584563	-3.22918	1.00011	0.001243	0.82628	1.00005	-3.63441	1.00022	0.0002795	0.35258	1.00011
rs77507490	-3.04354	0.999699	0.002331	0.085843	0.99985	-3.63441	1.00022	0.0002795	0.13224	1.00011
rs75957799	2.86461	0.99973	0.004165	0.029541	0.999865	-3.6345	1.00027	0.0002796	0.0061222	1.00014
rs2381030	-3.75224	1.00013	0.0001756	0.46789	1.00006	-3.63259	0.999774	0.0002797	0.4261	0.999887
rs73148041	2.77728	1.0002	0.005491	0.03714	1.0001	3.63259	0.999774	0.0002797	0.18077	0.999887
rs12776833	3.15409	1.00006	0.001611	0.066714	1.00003	-3.63268	0.999825	0.0002798	0.25402	0.999913
rs7930252	-2.62854	0.999648	0.008552	0.7485	0.999824	3.63268	0.999825	0.0002798	0.62773	0.999913
rs73735468	3.13376	0.999847	0.001723	0.20399	0.999923	-3.63277	0.999876	0.0002799	0.0005626	0.999938
rs8040998	-3.41571	0.999829	0.0006348	0.44816	0.999914	-3.63296	0.999977	0.0002801	0.42633	0.999989
12:88455389_TTTAG_T	2.8287	0.999788	0.004665	0.068334	0.999894	-3.63296	0.999977	0.0002801	0.00021906	0.999989
rs200895869	3.03358	0.999724	0.00241	0.35656	0.999862	3.63305	1.00003	0.0002802	0.31298	1.00001
rs4681983	-2.98638	1.00025	0.00283	0.20499	1.00013	3.63305	1.00003	0.0002802	0.49285	1.00001
rs113038892	2.62481	0.999853	0.00866	0.7745	0.999927	3.63305	1.00003	0.0002802	0.10365	1.00001
rs370410342	-3.35681	0.999889	0.0007874	0.015835	0.999944	-3.63314	1.00008	0.0002803	0.10234	1.00004
rs78393718	-3.17454	0.999711	0.001496	0.0025652	0.999856	-3.63314	1.00008	0.0002803	0.016034	1.00004
rs371502025	-3.13064	0.999771	0.00174	0.0057218	0.999886	3.63314	1.00008	0.0002803	2.3528e-05	1.00004
rs62011291	-3.13747	0.999665	0.001698	0.03267	0.999832	3.63333	1.00018	0.0002805	0.21731	1.00009
10:88056541_CACATACAT_C	2.8657	0.99979	0.004153	0.84296	0.999895	3.63333	1.00018	0.0002805	0.90718	1.00009
rs1791253	-3.67825	1.00014	0.0002353	0.51603	1.00007	-3.63342	1.00023	0.0002806	0.94003	1.00012
rs9882030	-3.075	0.999998	0.002105	0.19929	0.999999	3.63342	1.00023	0.0002806	0.0026964	1.00012
rs499713	-2.94027	1.00018	0.003285	0.7092	1.00009	-3.63342	1.00023	0.0002806	0.83193	1.00012
rs2045075	-2.80141	1.0003	0.005101	0.7604	1.00015	3.63342	1.00023	0.0002806	0.86187	1.00012
rs12480009	2.76788	0.99991	0.005638	0.037145	0.999955	3.63342	1.00023	0.0002806	0.18086	1.00012
rs112557822	-2.66345	1.00033	0.007755	0.77427	1.00017	-3.63342	1.00023	0.0002806	0.10365	1.00012
rs79722343	2.8452	1.00014	0.004444	0.012189	1.00007	3.63351	1.00028	0.0002807	0.00024048	1.00014
rs1359679	2.78899	0.999995	0.005287	0.43121	0.999998	3.63351	1.00028	0.0002807	0.25293	1.00014
rs12439782	-3.71936	1.00019	0.0002003	0.46808	1.0001	-3.63169	0.999832	0.0002809	0.42616	0.999916
3:196290446_CT_C	2.66038	1.00029	0.007823	0.41289	1.00014	3.63179	0.999882	0.000281	0.46467	0.999941
rs11650334	-2.59718	1.00014	0.009409	0.22545	1.00007	-3.63179	0.999882	0.000281	0.89636	0.999941
rs11650440	-2.59718	1.00014	0.009409	0.22545	1.00007	-3.63179	0.999882	0.000281	0.89636	0.999941
rs11650490	2.59718	1.00014	0.009409	0.22545	1.00007	3.63179	0.999882	0.000281	0.89636	0.999941
rs139098270	3.15336	1.00023	0.001618	0.0020127	1.00011	-3.63188	0.999933	0.0002811	0.016963	0.999966
8:104846522_AT_A	3.11317	1.00011	0.001853	0.1916	1.00005	-3.63188	0.999933	0.0002811	0.1364	0.999966
rs9294812	-2.8997	0.99979	0.003728	0.52847	0.999895	3.63188	0.999933	0.0002811	0.31321	0.999966
rs55894031	2.70263	0.999725	0.006864	0.037321	0.999863	3.63188	0.999933	0.0002811	0.18023	0.999966
rs11079401	2.59718	1.00014	0.009409	0.22545	1.00007	3.63188	0.999933	0.0002811	0.89636	0.999966
rs11650231	2.59718	1.00014	0.009409	0.22545	1.00007	3.63188	0.999933	0.0002811	0.89636	0.999966
rs12942217	-2.59718	1.00014	0.009409	0.22545	1.00007	-3.63188	0.999933	0.0002811	0.89636	0.999966
rs28580677	3.34338	1.00022	0.0008299	0.5978	1.00011	3.63197	0.999983	0.0002812	0.38054	0.999992
rs71039916	2.8551	1.00007	0.004305	0.74797	1.00003	3.63206	1.00003	0.0002813	0.96427	1.00002
rs116676996	-3.12196	0.999972	0.001796	0.094652	0.999986	-3.63215	1.00008	0.0002814	0.00026327	1.00004
rs9654589	2.83167	0.999766	0.004621	0.2827	0.999883	-3.63215	1.00008	0.0002814	0.14645	1.00004
rs148589168	-2.66717	1.00013	0.007657	0.0066071	1.00006	3.63215	1.00008	0.0002814	0.055546	1.00004
rs4497446	-3.1934	1.00025	0.00141	0.36555	1.00013	-3.63224	1.00013	0.0002815	0.34751	1.00007
rs142377661	2.90119	1.00013	0.003722	0.021993	1.00007	3.63234	1.00019	0.0002816	4.4852e-05	1.00009
rs182598717	2.82124	1.00017	0.004791	0.013829	1.00009	3.63234	1.00019	0.0002816	0.096111	1.00009
rs145954919	-2.58088	0.999906	0.009848	0.0059081	0.999953	3.63243	1.00024	0.0002817	0.00020351	1.00012
rs191837572	3.0142	1.00013	0.00258	0.012006	1.00007	3.63252	1.00029	0.0002818	0.058829	1.00014
rs76154048	2.6367	0.999776	0.008357	0.039058	0.999888	3.63052	0.999735	0.0002818	2.6532e-05	0.999868
rs17497337	-2.61014	1.00011	0.009058	0.048308	1.00005	-3.63052	0.999735	0.0002818	0.34998	0.999868
rs140078584	-2.7567	0.999779	0.005828	0.0015399	0.999889	3.6307	0.999836	0.000282	0.0091664	0.999918
rs16979636	3.49221	1.00012	0.0004798	0.037095	1.00006	3.63079	0.999887	0.0002821	3.3569e-05	0.999943
rs9357044	3.4072	1.00012	0.0006573	0.1448	1.00006	3.63079	0.999887	0.0002821	0.083436	0.999943
rs11601678	-2.93523	1.00016	0.003338	0.16382	1.00008	-3.63079	0.999887	0.0002821	0.6507	0.999943
rs6485497	2.66866	0.999744	0.0076	0.10081	0.999872	-3.63079	0.999887	0.0002821	0.10444	0.999943
rs116451680	2.64095	0.999964	0.008265	0.028166	0.999982	-3.63079	0.999887	0.0002821	0.00014367	0.999943
rs35073366	3.27907	1.00004	0.001042	0.0044073	1.00002	3.63089	0.999937	0.0002822	0.033567	0.999968
rs12439281	-3.00146	1.00031	0.002695	0.12026	1.00015	3.63089	0.999937	0.0002822	0.17755	0.999968
rs147795248	-2.86047	0.999629	0.004216	0.01807	0.999814	-3.63089	0.999937	0.0002822	4.56e-05	0.999968
rs147336869	2.61988	0.999912	0.00879	0.32362	0.999956	3.63107	1.00004	0.0002824	0.0021781	1.00002
rs4944497	-3.92768	0.999835	8.554e-05	0.20744	0.999918	-3.63116	1.00009	0.0002825	0.25112	1.00004
rs12547180	3.0658	0.999871	0.002168	0.19181	0.999936	-3.63116	1.00009	0.0002825	0.13625	1.00004
rs16870769	-3.0658	0.999871	0.002168	0.19181	0.999936	3.63116	1.00009	0.0002825	0.13625	1.00004
rs1851151	-3.0658	0.999871	0.002168	0.19181	0.999936	3.63116	1.00009	0.0002825	0.13625	1.00004
16:66819315_TCA_T	3.19258	0.999739	0.001406	0.030372	0.99987	-3.63134	1.00019	0.0002827	0.0061623	1.00009
rs35670765	-3.21127	1.00017	0.001324	0.21391	1.00009	-3.63143	1.00024	0.0002828	0.19593	1.00012
rs73811334	2.73984	0.999886	0.006141	0.060816	0.999943	-3.63143	1.00024	0.0002828	6.4095e-05	1.00012
rs149207461	2.71316	1.00012	0.006671	0.09016	1.00006	3.63143	1.00024	0.0002828	6.8069e-05	1.00012
rs763491808	-2.90627	1.00019	0.003664	0.048772	1.00009	-3.62952	0.999738	0.0002829	8.9277e-05	0.999869
rs60591178	2.77175	0.999819	0.005567	0.23823	0.999909	3.62952	0.999738	0.0002829	0.094939	0.999869
rs116024231	3.716	0.999999	0.0002024	0.019404	0.999999	-3.62962	0.999789	0.000283	4.2789e-05	0.999894
rs145470089	3.23277	0.999859	0.001224	0.01704	0.99993	-3.62962	0.999789	0.000283	3.4778e-05	0.999894
16:66798544_GC_G	3.05291	0.999943	0.002265	0.030088	0.999971	-3.62962	0.999789	0.000283	0.0061622	0.999894
rs73784277	-4.14492	0.999963	3.397e-05	0.076401	0.999981	-3.62971	0.999839	0.0002831	0.00031822	0.999919
rs186931653	-4.19418	1.00009	2.743e-05	0.0065884	1.00004	-3.6298	0.999889	0.0002832	0.0072083	0.999944
rs73278265	-3.70866	0.999817	0.0002078	0.083802	0.999908	3.6298	0.999889	0.0002832	0.0002553	0.999944
rs145983549	-2.6818	0.999852	0.007314	0.15139	0.999926	3.6298	0.999889	0.0002832	0.00014219	0.999944
rs57071259	2.67385	0.999891	0.007492	0.63811	0.999946	-3.6298	0.999889	0.0002832	0.51555	0.999944
rs7789847	-2.62882	0.99986	0.008559	0.048019	0.99993	-3.6298	0.999889	0.0002832	0.34995	0.999944
rs112102739	2.83781	0.999865	0.004537	0.043704	0.999933	3.62989	0.999939	0.0002833	5.2816e-05	0.99997
15:52736792_GGAA_G	2.73849	0.999624	0.006153	0.027035	0.999812	3.62989	0.999939	0.0002833	0.055091	0.99997
rs11673915	2.60605	1.00004	0.009162	0.2075	1.00002	3.62998	0.999989	0.0002834	0.17998	0.999995
rs10908532	-2.60284	0.99988	0.009237	0.34441	0.99994	3.62998	0.999989	0.0002834	0.26605	0.999995
rs112051111	3.16397	0.99998	0.001556	0.21255	0.99999	3.63007	1.00004	0.0002835	0.31743	1.00002
4:154390450_GC_G	-2.76464	0.99974	0.005686	0.62559	0.99987	-3.63007	1.00004	0.0002835	0.30821	1.00002
rs12945453	-2.57982	0.999864	0.009875	0.22545	0.999932	-3.63007	1.00004	0.0002835	0.89641	1.00002
rs6503989	2.57982	0.999864	0.009875	0.22545	0.999932	3.63007	1.00004	0.0002835	0.89641	1.00002
rs6503990	2.57982	0.999864	0.009875	0.22545	0.999932	3.63007	1.00004	0.0002835	0.89641	1.00002
rs6503991	2.57982	0.999864	0.009875	0.22545	0.999932	3.63007	1.00004	0.0002835	0.89641	1.00002
rs7219685	-2.57982	0.999864	0.009875	0.22545	0.999932	-3.63007	1.00004	0.0002835	0.89641	1.00002
rs7219750	-2.57982	0.999864	0.009875	0.22545	0.999932	-3.63007	1.00004	0.0002835	0.89641	1.00002
rs150494605	2.80489	0.999924	0.00503	0.0044945	0.999962	3.63016	1.00009	0.0002836	0.03861	1.00004
6:79576688_TTA_T	2.64112	1.00009	0.008269	0.38976	1.00004	3.63025	1.00014	0.0002837	0.37026	1.00007
rs200747146	-3.71017	1.00009	0.0002074	0.0022453	1.00005	-3.63034	1.00019	0.0002838	0.018118	1.00009
rs7150163	-2.68252	0.999641	0.007286	0.51632	0.999821	-3.63034	1.00019	0.0002838	0.34821	1.00009
rs11255073	-4.59948	1.00021	4.255e-06	0.24528	1.0001	-3.63044	1.00024	0.0002839	0.39435	1.00012
rs78844104	-3.01338	1.00025	0.00259	0.29248	1.00012	-3.63044	1.00024	0.0002839	0.28312	1.00012
rs79573658	-3.90721	1.00011	9.353e-05	0.025272	1.00005	3.62853	0.999739	0.000284	3.3295e-05	0.99987
rs116203547	2.65168	0.999756	0.007994	0.056146	0.999878	-3.62853	0.999739	0.000284	7.5127e-05	0.99987
rs75059310	2.65168	0.999756	0.007994	0.056146	0.999878	-3.62853	0.999739	0.000284	7.5127e-05	0.99987
2:161168890_GA_G	-2.63675	0.999807	0.008358	0.030324	0.999903	3.62853	0.999739	0.000284	0.095812	0.99987
16:66795539_AT_A	3.21266	0.999787	0.001312	0.030589	0.999894	-3.62862	0.999789	0.0002841	0.0061626	0.999895
rs12480003	-2.7651	1.00007	0.005694	0.037133	1.00004	-3.62862	0.999789	0.0002841	0.18086	0.999895
rs115517811	-2.69252	0.999642	0.007071	0.069664	0.999821	3.62862	0.999789	0.0002841	0.00030575	0.999895
rs74591120	-2.58442	1.00032	0.009778	0.0016988	1.00016	-3.62862	0.999789	0.0002841	2.9078e-05	0.999895
rs188976005	-2.69858	0.999687	0.006946	0.15127	0.999844	3.62871	0.999839	0.0002842	0.00014364	0.99992
rs12480074	-2.67662	0.999715	0.00742	0.037285	0.999857	-3.62871	0.999839	0.0002842	0.18026	0.99992
rs3106266	-2.99261	0.999742	0.002759	0.71183	0.999871	-3.6288	0.999889	0.0002843	0.83824	0.999945
rs7198100	-2.94267	0.999774	0.003247	0.09154	0.999887	3.6288	0.999889	0.0002843	0.00014107	0.999945
rs192906997	2.6325	0.999621	0.008451	0.084002	0.99981	3.6288	0.999889	0.0002843	6.4783e-05	0.999945
rs10447880	-2.57901	1.00001	0.009909	0.048495	1	-3.6288	0.999889	0.0002843	0.35042	0.999945
rs6693189	-2.94114	1.00009	0.003273	0.32089	1.00005	3.62889	0.999939	0.0002844	0.21418	0.99997
rs4561099	2.60916	1.00012	0.009085	0.39996	1.00006	3.62889	0.999939	0.0002844	0.59711	0.99997
rs370174752	3.46086	0.999921	0.0005379	0.60107	0.999961	3.62898	0.999989	0.0002845	0.34883	0.999995
rs9806595	3.23063	0.999773	0.001232	0.54622	0.999887	3.62898	0.999989	0.0002845	0.23159	0.999995
rs143579760	2.73803	1.00002	0.006182	0.0021849	1.00001	3.62898	0.999989	0.0002845	0.016977	0.999995
rs147428922	-2.648	1	0.008097	0.0026992	1	3.62898	0.999989	0.0002845	0.016306	0.999995
rs67844933	-2.60969	0.999762	0.009046	0.20752	0.999881	-3.62907	1.00004	0.0002846	0.17999	1.00002
rs62278877	3.10986	0.999911	0.00187	0.21243	0.999956	-3.62925	1.00014	0.0002848	0.091094	1.00007
rs11660992	-2.95362	0.999744	0.003133	0.54889	0.999872	-3.62934	1.00019	0.0002849	0.10676	1.00009
rs7645076	2.8801	1.00007	0.003978	0.76834	1.00003	-3.62943	1.00024	0.000285	0.862	1.00012
rs143353486	2.80345	1.00032	0.00507	0.058648	1.00016	-3.62943	1.00024	0.000285	0.044569	1.00012
rs78763739	2.64221	1.00016	0.008247	0.057992	1.00008	-3.62943	1.00024	0.000285	0.00012528	1.00012
rs113534177	3.48374	0.999851	0.0004935	0.018161	0.999925	3.62952	1.00029	0.0002851	0.00040277	1.00014
rs115344147	-3.33124	1.00015	0.0008661	0.013931	1.00007	3.62771	0.999838	0.0002853	2.3798e-05	0.999919
rs28831144	-2.89148	1.00033	0.003846	0.17287	1.00016	-3.62771	0.999838	0.0002853	0.056862	0.999919
rs138463849	2.86451	1.00036	0.00419	0.060924	1.00018	3.62771	0.999838	0.0002853	0.00030782	0.999919
rs2139569	-2.7191	1.00008	0.00655	0.64074	1.00004	-3.6278	0.999888	0.0002854	0.51056	0.999944
rs10774981	-2.70872	0.999795	0.006743	0.20816	0.999898	-3.6278	0.999888	0.0002854	0.083022	0.999944
rs11785710	-2.69346	1.00034	0.007091	0.62788	1.00017	-3.6278	0.999888	0.0002854	0.45443	0.999944
rs17497363	2.60939	1.0003	0.009091	0.048311	1.00015	3.6278	0.999888	0.0002854	0.34995	0.999944
rs41269523	4.64934	1.00015	3.341e-06	0.0015184	1.00007	-3.62807	1.00004	0.0002857	0.014247	1.00002
10:93195794_CT_C	3.4964	1.00023	0.000473	0.063754	1.00011	-3.62816	1.00009	0.0002858	8.8551e-05	1.00004
rs141699904	-3.01361	0.999744	0.002575	0.26039	0.999872	-3.62816	1.00009	0.0002858	0.30382	1.00004
rs3889070	-3.1414	1.00025	0.001686	0.13321	1.00013	-3.62843	1.00024	0.0002861	0.00011049	1.00012
rs11999487	2.80053	0.999663	0.005087	0.19685	0.999831	-3.62843	1.00024	0.0002861	0.00038403	1.00012
rs191758331	2.60388	0.999906	0.009211	0.0053016	0.999953	-3.62652	0.999735	0.0002862	0.028882	0.999867
rs146417730	-3.63483	0.999908	0.0002778	0.03861	0.999954	-3.62661	0.999785	0.0002863	0.00022976	0.999892
rs28895950	-2.72093	0.999945	0.006507	0.052994	0.999972	-3.62661	0.999785	0.0002863	0.00011254	0.999892
rs75480429	-2.97775	0.999833	0.002899	0.028846	0.999916	3.6267	0.999834	0.0002864	0.18348	0.999917
rs5802894	2.60114	1.00011	0.009299	0.52445	1.00005	3.62688	0.999934	0.0002866	0.48775	0.999967
rs149848491	2.73626	1.00019	0.006224	0.0011497	1.00009	3.62697	0.999983	0.0002867	0.0034331	0.999992
rs78069522	3.39085	0.999912	0.000696	0.047148	0.999956	3.62706	1.00003	0.0002868	0.11686	1.00002
2:190887492_AT_A	3.02326	1.00017	0.002505	0.1764	1.00009	3.62706	1.00003	0.0002868	0.088128	1.00002
rs10789603	-3.13491	0.999941	0.001718	0.21297	0.999971	-3.62715	1.00008	0.0002869	0.31968	1.00004
rs78624926	3.01326	1.00017	0.002589	0.0055402	1.00009	3.62715	1.00008	0.0002869	0.059525	1.00004
rs28454782	-2.81657	0.999696	0.004841	0.23854	0.999848	-3.62715	1.00008	0.0002869	0.094956	1.00004
rs6845020	2.90144	1.00031	0.003725	0.51279	1.00015	3.62724	1.00013	0.000287	0.48533	1.00007
rs12367152	-2.70464	0.999732	0.006823	0.034554	0.999866	-3.62724	1.00013	0.000287	6.1267e-05	1.00007
rs73790852	-2.62578	0.999835	0.008634	0.22342	0.999918	3.62724	1.00013	0.000287	0.051071	1.00007
rs55740579	2.60886	0.999892	0.009077	0.20753	0.999946	3.62724	1.00013	0.000287	0.17998	1.00007
rs41436646	2.84964	0.999749	0.004367	0.67964	0.999874	-3.62742	1.00023	0.0002872	0.17141	1.00012
rs758943	-3.02119	1.00013	0.002521	0.051058	1.00006	3.62551	0.99973	0.0002873	0.31038	0.999865
rs11668106	-2.88123	1.00016	0.003967	0.024002	1.00008	3.62551	0.99973	0.0002873	0.055685	0.999865
rs116234708	2.87936	1.00025	0.003994	0.029782	1.00013	3.62751	1.00028	0.0002873	8.3022e-05	1.00014
rs62057094	2.89696	0.999971	0.003767	0.012935	0.999986	3.6256	0.999779	0.0002874	0.10723	0.99989
rs116684486	-3.67413	1.00007	0.0002389	0.007536	1.00003	3.62578	0.999878	0.0002876	0.00022363	0.999939
rs12512490	-3.53456	0.999752	0.0004071	0.76705	0.999876	-3.62587	0.999928	0.0002877	0.79469	0.999964
rs72874178	-3.12767	0.999786	0.001758	0.06698	0.999893	3.62587	0.999928	0.0002877	0.23719	0.999964
rs185988393	-2.96729	1.00019	0.00301	0.0015833	1.0001	-3.62587	0.999928	0.0002877	0.014526	0.999964
rs802694	2.90927	1.00019	0.003629	0.037002	1.00009	3.62587	0.999928	0.0002877	0.10009	0.999964
rs78514598	-2.5939	0.999926	0.009484	0.0042897	0.999963	3.62587	0.999928	0.0002877	0.032115	0.999964
rs116906653	-3.00479	0.999862	0.002654	0.0016847	0.999931	3.62596	0.999978	0.0002878	0.012376	0.999989
rs73056226	3.92313	1.00007	8.75e-05	0.13914	1.00003	-3.62605	1.00003	0.0002879	0.0012702	1.00001
rs77036263	-3.11139	1.00025	0.001867	0.025166	1.00012	3.62605	1.00003	0.0002879	0.053353	1.00001
rs73939339	2.62656	0.999665	0.008603	0.20727	0.999833	3.62605	1.00003	0.0002879	0.18003	1.00001
rs73939340	-2.62656	0.999665	0.008603	0.20727	0.999833	-3.62605	1.00003	0.0002879	0.18003	1.00001
rs514587	-3.21378	0.999864	0.001308	0.92547	0.999932	-3.62614	1.00008	0.000288	0.77411	1.00004
rs11736483	2.8767	0.999795	0.004011	0.51286	0.999897	3.62614	1.00008	0.000288	0.48534	1.00004
rs61908020	-2.84285	0.999894	0.004467	0.12171	0.999947	3.62614	1.00008	0.000288	0.0069811	1.00004
rs34070843	-3.23002	1.00001	0.001238	0.0035249	1.00001	3.62623	1.00013	0.0002881	0.021624	1.00006
rs79500681	-3.10716	1.0001	0.001891	0.086996	1.00005	-3.62623	1.00013	0.0002881	9.8215e-05	1.00006
rs11654435	2.57982	0.999864	0.009875	0.22545	0.999932	3.62623	1.00013	0.0002881	0.8964	1.00006
rs12936675	2.57982	0.999864	0.009875	0.22545	0.999932	3.62623	1.00013	0.0002881	0.8964	1.00006
rs12936804	-2.57982	0.999864	0.009875	0.22545	0.999932	-3.62623	1.00013	0.0002881	0.8964	1.00006
rs12946296	-2.57982	0.999864	0.009875	0.22545	0.999932	-3.62623	1.00013	0.0002881	0.8964	1.00006
rs7503091	2.57982	0.999864	0.009875	0.22545	0.999932	3.62623	1.00013	0.0002881	0.8964	1.00006
rs73220214	3.31878	0.999869	0.0009027	0.018172	0.999934	3.62641	1.00022	0.0002883	0.00013005	1.00011
rs56875550	2.90893	0.999949	0.003625	0.25722	0.999974	3.62641	1.00022	0.0002883	0.041569	1.00011
rs148668919	-3.0109	0.999931	0.002603	0.0037835	0.999966	-3.6265	1.00027	0.0002884	0.037258	1.00014
rs56409006	-2.61108	1.00006	0.00903	0.20753	1.00003	-3.6245	0.999723	0.0002884	0.17998	0.999861
rs73736635	3.09036	1.00023	0.002004	0.096722	1.00012	-3.62459	0.999772	0.0002885	0.0001345	0.999886
rs7547420	-3.27537	1.00023	0.001058	0.75931	1.00011	-3.62468	0.999822	0.0002886	0.4113	0.999911
rs62525678	-2.97901	1.00001	0.002892	0.040759	1	3.62468	0.999822	0.0002886	0.22337	0.999911
rs4238205	2.719	1	0.006548	0.68793	1	-3.62477	0.999871	0.0002887	0.97602	0.999935
rs6456200	2.79525	1.00018	0.005194	0.48499	1.00009	-3.62486	0.99992	0.0002888	0.21762	0.99996
rs55895689	2.71642	1.00031	0.006616	0.04858	1.00016	3.62495	0.99997	0.0002889	0.34987	0.999985
rs1370824	2.6712	1.00015	0.007567	0.67932	1.00007	3.62495	0.99997	0.0002889	0.93593	0.999985
rs138424375	2.59387	0.999898	0.009483	0.035073	0.999949	3.62495	0.99997	0.0002889	6.3719e-05	0.999985
rs114529499	3.35646	1.00027	0.0007921	0.027999	1.00014	3.62503	1.00002	0.000289	3.9691e-05	1.00001
rs150935873	-2.64038	1.00029	0.0083	0.0024199	1.00015	3.62503	1.00002	0.000289	0.02441	1.00001
rs146114768	3.01256	0.999705	0.002583	0.039363	0.999852	-3.62512	1.00007	0.0002891	8.6692e-05	1.00003
rs144406723	-4.1941	1.00005	2.742e-05	0.0066195	1.00002	-3.6253	1.00017	0.0002893	0.0072095	1.00008
rs77550281	3.19063	0.999768	0.001416	0.03402	0.999884	-3.62539	1.00022	0.0002894	0.00012596	1.00011
rs116685674	2.84642	1.00029	0.004433	0.016101	1.00015	-3.62539	1.00022	0.0002894	2.8301e-05	1.00011
rs139530051	-2.69501	1	0.007039	0.018762	1	-3.62539	1.00022	0.0002894	2.4067e-05	1.00011
rs6503988	2.57982	0.999864	0.009875	0.22545	0.999932	3.62539	1.00022	0.0002894	0.8964	1.00011
rs116668554	-3.23596	0.999975	0.001212	0.017042	0.999987	3.62357	0.999763	0.0002896	3.4645e-05	0.999881
rs138425000	3.02676	0.999843	0.002468	0.19734	0.999922	3.62357	0.999763	0.0002896	0.53244	0.999881
7:150724462_TCTCCCCATGTGATGAAATATGGCCTCGTGGGAAGGGAAAGACCTGACCGTCCC_T	2.84378	0.999844	0.004452	0.52354	0.999922	-3.62357	0.999763	0.0002896	0.33586	0.999881
rs12532094	2.70989	0.999916	0.006726	0.048516	0.999958	3.62357	0.999763	0.0002896	0.34937	0.999881
rs116568567	-3.32004	1.00002	0.0009003	0.030921	1.00001	3.62366	0.999812	0.0002897	0.00025099	0.999906
rs7196167	-2.94835	1.00024	0.003202	0.091555	1.00012	3.62366	0.999812	0.0002897	0.00014153	0.999906
rs59978075	2.73289	0.999922	0.006274	0.40299	0.999961	-3.62375	0.999861	0.0002898	0.13695	0.999931
11:87646030_AG_A	-2.71865	0.999741	0.006541	0.29351	0.999871	-3.62375	0.999861	0.0002898	0.12792	0.999931
rs288163	-2.57915	1.00012	0.009913	0.82645	1.00006	3.62384	0.999911	0.0002899	0.71636	0.999955
rs17126602	-2.63769	0.999764	0.008332	0.31294	0.999882	3.62393	0.99996	0.00029	0.21383	0.99998
rs75234385	3.04041	1.00027	0.002369	0.0041215	1.00013	-3.62419	1.00011	0.0002903	0.031428	1.00005
rs55858287	-2.85636	1.00025	0.004295	0.28979	1.00013	-3.62419	1.00011	0.0002903	0.10011	1.00005
1:41426235_CAGA_C	-2.91622	1.00015	0.003548	0.0026118	1.00008	-3.62428	1.00016	0.0002904	0.012622	1.00008
rs2957420	2.85776	0.999833	0.00426	0.68605	0.999917	3.62428	1.00016	0.0002904	0.83778	1.00008
rs878095	-2.58677	0.999819	0.009675	0.61872	0.99991	3.62428	1.00016	0.0002904	0.2931	1.00008
rs74406278	3.20257	0.99973	0.001358	0.003308	0.999865	3.62437	1.00021	0.0002905	0.03549	1.0001
rs187556478	2.66192	0.999942	0.007766	0.77341	0.999971	3.62437	1.00021	0.0002905	0.10362	1.0001
7:156610198_GAGAGAGAGAGACAGAGACAGAC_G	-2.72865	0.999746	0.006346	0.35311	0.999873	-3.62446	1.00025	0.0002906	0.34861	1.00013
rs6583305	2.72479	0.999844	0.006426	0.34429	0.999922	-3.62446	1.00025	0.0002906	0.35821	1.00013
rs28441307	2.72133	1.00024	0.006515	0.19235	1.00012	-3.62246	0.999703	0.0002906	0.0034046	0.999851
rs149540969	2.59931	1.00024	0.009358	0.063433	1.00012	-3.62255	0.999752	0.0002907	6.6992e-05	0.999876
rs116688211	-3.68355	0.999758	0.0002292	0.12005	0.999879	-3.62264	0.999801	0.0002908	0.00025582	0.9999
rs12793223	3.38956	0.999739	0.0006978	0.13331	0.99987	3.62264	0.999801	0.0002908	0.66627	0.9999
rs1536315	2.878	0.999997	0.004002	0.62842	0.999999	3.62264	0.999801	0.0002908	0.48684	0.9999
rs72876432	2.6219	0.999924	0.008739	0.069254	0.999962	3.62264	0.999801	0.0002908	0.019771	0.9999
rs191269	2.87635	1.00025	0.004032	0.48705	1.00012	3.62273	0.99985	0.0002909	0.45289	0.999925
rs4803369	2.76287	0.999906	0.005725	0.050778	0.999953	3.62273	0.99985	0.0002909	0.35973	0.999925
rs146599913	2.60909	1.00007	0.009083	0.77414	1.00003	3.62273	0.99985	0.0002909	0.10362	0.999925
rs11051359	-3.69069	0.999831	0.0002231	0.32557	0.999915	3.62291	0.999948	0.0002911	0.24967	0.999974
rs10097654	-2.90538	1.00026	0.003677	0.36528	1.00013	3.62291	0.999948	0.0002911	0.076145	0.999974
rs8075081	2.84964	0.999749	0.004367	0.17781	0.999874	-3.62291	0.999948	0.0002911	0.16815	0.999974
rs7999873	-2.7123	1.00022	0.006694	0.46259	1.00011	3.62291	0.999948	0.0002911	0.56765	0.999974
rs57799389	-3.90975	0.999871	9.22e-05	0.030382	0.999936	-3.62299	0.999997	0.0002912	3.0411e-05	0.999999
rs12746586	2.63178	0.999836	0.008483	0.097306	0.999918	-3.62308	1.00005	0.0002913	0.092308	1.00002
rs61973328	-2.71119	1.00014	0.006712	0.46259	1.00007	3.62317	1.0001	0.0002914	0.56766	1.00005
rs7172665	3.70775	0.999867	0.0002087	0.60264	0.999934	3.62335	1.00019	0.0002916	0.41977	1.0001
rs28474751	2.87627	1.00019	0.004031	0.012234	1.0001	3.62353	1.00029	0.0002918	2.3751e-05	1.00015
rs116822896	3.60935	1.0002	0.0003078	0.11561	1.0001	3.62162	0.999788	0.0002919	0.029867	0.999894
rs79913648	3.83302	1.00001	0.0001266	0.02499	1.00001	-3.6217	0.999837	0.000292	3.3697e-05	0.999918
10:93226926_GGAGCA_G	-3.38401	1	0.0007144	0.065519	1	3.6217	0.999837	0.000292	8.9157e-05	0.999918
rs62306364	3.30598	0.999986	0.0009463	0.12057	0.999993	3.6217	0.999837	0.000292	0.32772	0.999918
rs186310714	-2.78513	1.0001	0.005355	0.015137	1.00005	-3.6217	0.999837	0.000292	2.5741e-05	0.999918
rs2906148	-2.88988	0.99992	0.003851	0.57235	0.99996	-3.62179	0.999886	0.0002921	0.45464	0.999943
rs12891267	3.82224	1.00012	0.0001325	0.39539	1.00006	3.62188	0.999934	0.0002922	0.34481	0.999967
rs115570475	3.28235	1.00021	0.001032	0.0038456	1.00011	-3.62206	1.00003	0.0002924	0.018287	1.00002
rs199730106	2.82381	0.999864	0.00474	0.77048	0.999932	-3.62206	1.00003	0.0002924	0.86247	1.00002
17:58833471_TG_T	2.64221	1.00016	0.008247	0.22548	1.00008	3.62206	1.00003	0.0002924	0.89623	1.00002
rs6727441	2.82149	0.999642	0.004765	0.053301	0.999821	3.62215	1.00008	0.0002925	0.17452	1.00004
rs1724617	-2.7945	0.999645	0.005182	0.028108	0.999822	-3.62215	1.00008	0.0002925	0.065254	1.00004
rs386417862	-2.61093	0.999948	0.009026	0.37304	0.999974	3.62215	1.00008	0.0002925	0.20089	1.00004
rs6723622	3.5444	1.00022	0.0003947	0.075844	1.00011	3.62232	1.00018	0.0002927	0.00025735	1.00009
rs12817873	-2.95041	1.00028	0.003182	0.15538	1.00014	3.62232	1.00018	0.0002927	0.41351	1.00009
rs59715564	-2.74629	1.00021	0.006038	0.48313	1.00011	3.62232	1.00018	0.0002927	0.26982	1.00009
rs144338778	-3.51271	0.999837	0.0004426	0.0014149	0.999918	3.62241	1.00023	0.0002928	0.016544	1.00011
rs2541030	-2.67545	1.00034	0.007483	0.8289	1.00017	-3.62241	1.00023	0.0002928	0.75217	1.00011
rs11992574	-2.64184	0.999882	0.008238	0.22273	0.999941	3.62241	1.00023	0.0002928	0.003396	1.00011
rs28435182	-2.62641	1.00032	0.00865	0.35174	1.00016	-3.6225	1.00028	0.0002929	0.33522	1.00014
rs60394042	-2.62493	0.999943	0.008663	0.045013	0.999972	3.6225	1.00028	0.0002929	4.1891e-05	1.00014
rs539478034	3.78292	0.999958	0.0001549	0.40825	0.999979	3.62059	0.999773	0.000293	0.40887	0.999886
rs7074490	3.42406	1.00003	0.0006172	0.28445	1.00002	3.62059	0.999773	0.000293	0.70782	0.999886
rs12805637	-3.08561	0.999745	0.002026	0.13243	0.999872	-3.62059	0.999773	0.000293	0.032312	0.999886
rs139762284	2.91285	0.999895	0.003578	0.28304	0.999948	-3.62059	0.999773	0.000293	0.2258	0.999886
rs73369012	2.63226	1.0002	0.008495	0.040584	1.0001	-3.62076	0.99987	0.0002932	0.00011798	0.999935
rs2519632	3.48797	0.999985	0.0004866	0.34457	0.999992	-3.62085	0.999919	0.0002933	0.055232	0.999959
rs112724660	-2.91631	1.00021	0.003549	0.051839	1.00011	3.62085	0.999919	0.0002933	0.00012408	0.999959
rs73219323	-2.87063	0.999744	0.004087	0.0048709	0.999872	-3.62085	0.999919	0.0002933	0.037244	0.999959
rs17185905	2.71055	0.999669	0.006699	0.17164	0.999835	3.62085	0.999919	0.0002933	0.2802	0.999959
rs12496228	3.52532	1.00018	0.000424	0.086939	1.00009	3.62094	0.999968	0.0002934	0.37693	0.999984
rs113957352	-3.29128	1.00017	0.0009993	0.41569	1.00008	-3.62094	0.999968	0.0002934	0.28178	0.999984
rs113061486	-3.07528	1.00018	0.002107	0.3472	1.00009	-3.62094	0.999968	0.0002934	0.021919	0.999984
rs117049585	-3.33447	1.00028	0.0008575	0.0012326	1.00014	-3.62103	1.00002	0.0002935	0.009314	1.00001
rs34464262	-3.28622	1.00013	0.001017	0.43101	1.00007	3.62103	1.00002	0.0002935	0.31052	1.00001
rs148247088	-2.711	0.999998	0.006708	0.00236	0.999999	-3.62103	1.00002	0.0002935	2.5895e-05	1.00001
rs112828633	2.6195	0.999616	0.00878	0.7976	0.999808	3.62103	1.00002	0.0002935	0.92141	1.00001
rs10640419	-2.59263	0.999713	0.009504	0.57298	0.999857	3.62103	1.00002	0.0002935	0.27056	1.00001
rs116690915	-2.58647	1.00037	0.009723	0.063624	1.00018	3.62103	1.00002	0.0002935	6.6445e-05	1.00001
rs10757432	3.15023	1.00015	0.001634	0.083652	1.00007	3.62112	1.00006	0.0002936	0.27544	1.00003
rs568202100	-3.0456	0.999738	0.002316	0.01248	0.999869	-3.62112	1.00006	0.0002936	0.00013066	1.00003
rs148644676	2.86187	0.999907	0.004208	0.022349	0.999953	3.62112	1.00006	0.0002936	0.0011339	1.00003
rs7503892	-2.62292	0.999943	0.008714	0.22571	0.999971	-3.62112	1.00006	0.0002936	0.89629	1.00003
rs7503967	2.62292	0.999943	0.008714	0.22571	0.999971	3.62112	1.00006	0.0002936	0.89629	1.00003
rs55647763	2.99183	0.999885	0.00277	0.12013	0.999942	-3.62121	1.00011	0.0002937	0.17759	1.00006
rs75328178	-3.18146	1.00029	0.00147	0.058162	1.00014	-3.62129	1.00016	0.0002938	0.00022174	1.00008
3:193870287_CCTTT_C	3.31493	0.999957	0.0009162	0.049775	0.999979	3.62138	1.00021	0.0002939	0.059278	1.00011
rs10942684	2.95066	0.999771	0.003164	0.2866	0.999885	3.62147	1.00026	0.000294	0.46812	1.00013
rs7197500	-2.94008	1.00006	0.003283	0.091497	1.00003	3.62147	1.00026	0.000294	0.00014132	1.00013
rs62485237	-2.5988	0.999842	0.009344	0.04817	0.999921	-3.62147	1.00026	0.000294	0.34989	1.00013
rs139494332	-3.09623	1.00015	0.001963	0.19154	1.00007	3.61956	0.999756	0.0002941	0.13632	0.999878
rs9919126	2.98502	1.00002	0.002836	0.51385	1.00001	-3.61956	0.999756	0.0002941	0.76467	0.999878
rs17497143	-2.64533	1.00025	0.008177	0.048272	1.00012	-3.61956	0.999756	0.0002941	0.34988	0.999878
rs12533847	-2.62406	1.00005	0.008692	0.048224	1.00002	-3.61956	0.999756	0.0002941	0.34989	0.999878
rs10213844	2.62316	1.00012	0.00872	0.12964	1.00006	3.61956	0.999756	0.0002941	0.50412	0.999878
rs145067225	-2.95227	1.00018	0.00316	0.016437	1.00009	3.61965	0.999804	0.0002942	2.3199e-05	0.999902
rs11197038	-3.0061	1.00007	0.002648	0.065727	1.00003	3.61982	0.999901	0.0002944	0.25408	0.999951
rs75395215	2.83284	0.999886	0.004609	0.028466	0.999943	-3.61982	0.999901	0.0002944	4.5531e-05	0.999951
rs35050831	-2.65168	0.999756	0.007994	0.27113	0.999878	3.61982	0.999901	0.0002944	0.23648	0.999951
rs10200549	2.73599	0.999996	0.006219	0.37391	0.999998	-3.61991	0.99995	0.0002945	0.13782	0.999975
4:188861553_AGT_A	-2.942	1	0.003261	0.23321	1	-3.62	0.999999	0.0002946	0.35456	0.999999
rs77344483	-2.81204	1.00003	0.004924	0.009789	1.00001	3.62	0.999999	0.0002946	0.0035199	0.999999
5:158013151_GTCTC_G	-2.71831	1.00023	0.006574	0.6879	1.00012	-3.62	0.999999	0.0002946	0.62783	0.999999
rs144967663	3.03732	1.00021	0.002392	0.018191	1.00011	3.62009	1.00005	0.0002947	0.0019	1.00002
21:37753585_AT_A	2.72206	1.00004	0.00649	0.51886	1.00002	3.62009	1.00005	0.0002947	0.46031	1.00002
rs62485238	-2.59732	1.00025	0.009413	0.048167	1.00012	-3.62009	1.00005	0.0002947	0.34989	1.00002
rs58684004	-2.95188	0.999919	0.003156	0.097336	0.999959	-3.62026	1.00014	0.0002949	0.11549	1.00007
rs78338807	3.00417	1.00011	0.002666	0.078385	1.00005	-3.62035	1.00019	0.000295	5.2675e-05	1.0001
rs374000327	2.6911	1.00008	0.007126	0.0012858	1.00004	3.62035	1.00019	0.000295	0.001473	1.0001
rs9521637	2.90406	1.00004	0.003685	0.25967	1.00002	3.62044	1.00024	0.0002951	0.36978	1.00012
rs288167	2.68519	1.00014	0.007257	0.82676	1.00007	-3.62044	1.00024	0.0002951	0.71669	1.00012
rs12496108	2.67628	1.00021	0.007457	0.01047	1.00011	-3.61852	0.999737	0.0002952	0.070122	0.999868
rs12941726	-2.59558	0.999674	0.00942	0.22545	0.999837	-3.61861	0.999785	0.0002953	0.89637	0.999893
rs12532092	2.70892	0.999941	0.006747	0.048517	0.99997	3.6187	0.999834	0.0002954	0.34938	0.999917
rs112479222	2.67619	1.00015	0.007455	0.22102	1.00007	-3.61887	0.999931	0.0002956	0.12967	0.999965
rs2974753	-3.04599	0.999993	0.002319	0.1446	0.999997	3.61896	0.999979	0.0002957	0.44348	0.999989
rs115361377	2.98182	0.999877	0.002862	0.003308	0.999938	-3.61896	0.999979	0.0002957	0.020729	0.999989
rs73875257	-3.93288	0.999938	8.385e-05	0.030074	0.999969	-3.61905	1.00003	0.0002958	3.0356e-05	1.00001
rs118160360	-3.61775	0.999861	0.0002966	0.024803	0.99993	3.61905	1.00003	0.0002958	0.0036017	1.00001
rs73365673	-2.78604	1.00003	0.005337	0.20326	1.00002	3.61905	1.00003	0.0002958	0.00017711	1.00001
rs4906714	-2.84917	1.00012	0.004388	0.35629	1.00006	3.61914	1.00008	0.0002959	0.50079	1.00004
8:104819444_GA_G	2.61912	1.00009	0.008822	0.16333	1.00005	-3.61914	1.00008	0.0002959	0.13601	1.00004
rs140578328	-3.95576	0.999881	7.614e-05	0.014771	0.99994	-3.61922	1.00012	0.000296	7.1675e-05	1.00006
rs2446749	3.5974	1.00022	0.0003224	0.86464	1.00011	3.61922	1.00012	0.000296	0.90985	1.00006
rs112033536	-2.65411	1.00008	0.007957	0.005125	1.00004	-3.61931	1.00017	0.0002961	0.0099677	1.00009
rs1375762	-3.53624	1.00013	0.0004066	0.76709	1.00007	-3.6194	1.00022	0.0002962	0.79472	1.00011
rs149542872	-2.74789	0.99992	0.005994	0.001145	0.99996	-3.6194	1.00022	0.0002962	0.010317	1.00011
rs10140925	-3.75424	1.00013	0.0001742	0.35443	1.00006	3.61949	1.00027	0.0002963	0.77517	1.00013
rs11879703	-2.91699	0.99999	0.003534	0.54039	0.999995	3.61749	0.999716	0.0002963	0.35537	0.999858
rs191134865	2.83284	0.999886	0.004609	0.0011018	0.999943	-3.61749	0.999716	0.0002963	0.003594	0.999858
rs59439154	-3.33573	0.999837	0.0008491	0.2056	0.999918	3.61757	0.999764	0.0002964	0.00025369	0.999882
rs1364405	2.7016	0.999701	0.006884	0.049235	0.99985	3.61757	0.999764	0.0002964	0.34936	0.999882
rs148195594	-3.68188	0.999933	0.0002313	0.02383	0.999967	-3.61766	0.999813	0.0002965	5.6589e-05	0.999906
rs147042657	3.41406	1.00003	0.0006403	0.033698	1.00002	3.61775	0.999861	0.0002966	0.10752	0.99993
rs137995384	-2.81616	1.00011	0.004865	0.048247	1.00006	-3.61775	0.999861	0.0002966	6.9675e-05	0.99993
rs6968364	2.63158	0.999684	0.008478	0.65531	0.999842	3.61775	0.999861	0.0002966	0.6703	0.99993
rs139988119	3.24771	0.99982	0.001161	0.0011273	0.99991	3.61784	0.999909	0.0002967	0.009397	0.999955
rs2519635	-3.19026	1.00016	0.001424	0.32558	1.00008	3.61784	0.999909	0.0002967	0.055206	0.999955
rs146087061	2.69872	0.999794	0.006949	0.028199	0.999897	-3.61784	0.999909	0.0002967	0.061538	0.999955
rs11604836	-3.16541	1.00026	0.001553	0.21254	1.00013	-3.61792	0.999957	0.0002968	0.31738	0.999979
rs147226452	2.81456	0.999685	0.004871	0.0041555	0.999843	3.61792	0.999957	0.0002968	0.026047	0.999979
4:111691270_ACTT_A	3.07052	0.999687	0.00213	0.01737	0.999844	3.61801	1.00001	0.0002969	6.0224e-05	1
rs139004535	2.73034	1.00025	0.00634	0.0067111	1.00013	-3.61801	1.00001	0.0002969	0.00016343	1
rs10853021	2.59729	1.00022	0.009412	0.2255	1.00011	3.61801	1.00001	0.0002969	0.89636	1
rs10853022	2.59729	1.00022	0.009412	0.2255	1.00011	3.61801	1.00001	0.0002969	0.89636	1
rs16860324	-2.57617	1.00013	0.01	0.010366	1.00007	-3.61801	1.00001	0.0002969	0.070989	1
rs4949493	-2.91311	1.00008	0.003581	0.80243	1.00004	3.6181	1.00005	0.000297	0.39837	1.00003
rs7977499	-2.74885	0.999891	0.005975	0.31607	0.999945	3.6181	1.00005	0.000297	0.14074	1.00003
rs77655039	-3.6533	1.00017	0.0002595	0.057558	1.00008	-3.61818	1.0001	0.0002971	9.1588e-05	1.00005
rs62557112	-3.62539	1.00022	0.0002894	0.01751	1.00011	3.61818	1.0001	0.0002971	0.053791	1.00005
rs2759219	3.28975	0.999851	0.001001	0.67599	0.999925	-3.61818	1.0001	0.0002971	0.85496	1.00005
rs146551067	-3.20971	0.999818	0.001326	0.014421	0.999909	3.61818	1.0001	0.0002971	6.8761e-05	1.00005
rs188721453	2.94993	0.999951	0.003177	0.0011567	0.999976	-3.61818	1.0001	0.0002971	0.0098648	1.00005
11:106281502_AG_A	-2.73489	0.999922	0.006236	0.080578	0.999961	-3.61818	1.0001	0.0002971	0.25792	1.00005
rs148758756	2.58539	1.0003	0.009749	0.0038459	1.00015	3.61818	1.0001	0.0002971	0.0036468	1.00005
rs3829527	2.97041	1.00028	0.002982	0.05355	1.00014	3.61827	1.00015	0.0002972	0.17373	1.00008
rs4074759	-2.64188	0.999913	0.008239	0.40681	0.999956	3.61827	1.00015	0.0002972	0.16355	1.00008
rs76438241	-3.15537	1.00023	0.001607	0.0065197	1.00012	3.61836	1.0002	0.0002973	0.049899	1.0001
rs563164974	3.09433	1.00022	0.001977	0.028664	1.00011	-3.61845	1.00025	0.0002974	0.0061562	1.00012
rs2418761	3.02175	0.999832	0.002509	0.88993	0.999916	-3.61845	1.00025	0.0002974	0.90542	1.00012
rs11738907	-2.83679	0.999854	0.004551	0.22824	0.999927	-3.61845	1.00025	0.0002974	0.51804	1.00012
rs77463592	2.60556	0.999666	0.009149	0.28926	0.999833	-3.61845	1.00025	0.0002974	0.11424	1.00012
rs74002819	3.79656	0.99977	0.0001462	0.34989	0.999885	3.61653	0.999742	0.0002975	0.047167	0.999871
rs141367159	-2.68645	1.00033	0.007241	0.021958	1.00017	3.61662	0.99979	0.0002976	8.2894e-05	0.999895
rs6847515	-2.68062	0.999719	0.007332	0.022211	0.99986	-3.61662	0.99979	0.0002976	0.00024086	0.999895
rs2599636	-2.66695	0.999962	0.007652	0.79642	0.999981	3.61679	0.999886	0.0002978	0.99948	0.999943
5:154727221_CA_C	2.76601	1.00001	0.005675	0.040954	1	-3.61688	0.999934	0.0002979	7.0602e-05	0.999967
rs11654344	2.59729	1.00022	0.009412	0.2255	1.00011	3.61688	0.999934	0.0002979	0.89636	0.999967
rs12945107	2.59729	1.00022	0.009412	0.2255	1.00011	3.61688	0.999934	0.0002979	0.89636	0.999967
rs12952601	2.59729	1.00022	0.009412	0.2255	1.00011	3.61688	0.999934	0.0002979	0.89636	0.999967
rs62468799	3.3547	0.999823	0.0007928	0.001104	0.999912	3.61705	1.00003	0.0002981	0.0042983	1.00002
rs60116307	-3.34254	0.999724	0.0008274	0.042462	0.999862	-3.61705	1.00003	0.0002981	0.16227	1.00002
rs75037510	3.28594	0.999965	0.001016	0.028362	0.999982	-3.61705	1.00003	0.0002981	0.0061217	1.00002
rs7041034	-3.56835	1.0002	0.0003602	0.143	1.0001	-3.61714	1.00008	0.0002982	0.27636	1.00004
rs115674188	4.15194	0.999972	3.295e-05	0.0433	0.999986	3.61723	1.00013	0.0002983	8.1181e-05	1.00006
rs186045099	2.84342	1.0003	0.004475	0.010842	1.00015	-3.61723	1.00013	0.0002983	3.4244e-05	1.00006
rs56380552	2.61874	0.999799	0.008812	0.20671	0.9999	3.61731	1.00017	0.0002984	0.18002	1.00009
rs77166658	3.7116	0.999782	0.0002053	0.046196	0.999891	3.61749	1.00027	0.0002986	6.3301e-05	1.00014
rs4522756	3.00587	0.999917	0.002646	0.099747	0.999958	3.61749	1.00027	0.0002986	0.17989	1.00014
rs7301236	-2.93556	0.999698	0.00332	0.15531	0.999849	3.61749	1.00027	0.0002986	0.41336	1.00014
rs11178639	-3.12532	1.00021	0.00178	0.15607	1.0001	3.61558	0.999765	0.0002987	0.41406	0.999883
rs201661673	2.91939	1.00027	0.003516	0.51726	1.00013	3.61558	0.999765	0.0002987	0.3468	0.999883
rs533694938	-2.65098	0.999988	0.008025	0.048183	0.999994	-3.61558	0.999765	0.0002987	0.00027283	0.999883
rs76569572	2.63727	1.00021	0.008371	0.0061822	1.0001	-3.61558	0.999765	0.0002987	0.039888	0.999883
rs13292149	3.33951	0.999705	0.0008363	0.3354	0.999853	-3.61575	0.999861	0.0002989	0.11524	0.99993
rs77719651	-2.70703	1.00002	0.00679	0.10909	1.00001	-3.61575	0.999861	0.0002989	0.00027186	0.99993
rs73021147	-2.88751	0.999663	0.003871	0.0050434	0.999831	3.61592	0.999957	0.0002991	0.020407	0.999978
rs9487999	-2.67093	0.999948	0.007561	0.07826	0.999974	-3.61592	0.999957	0.0002991	0.00043494	0.999978
17:15063663_GA_G	-3.66455	0.999752	0.0002469	0.43457	0.999876	3.61601	1	0.0002992	0.3099	1
rs17644896	3.7753	1.00016	0.0001602	0.22549	1.00008	-3.61609	1.00005	0.0002993	0.30151	1.00003
rs140274012	3.01725	1.00017	0.002555	0.0053928	1.00008	3.61609	1.00005	0.0002993	0.0040146	1.00003
rs2571607	2.90559	0.999717	0.003656	0.096963	0.999858	3.61618	1.0001	0.0002994	0.23202	1.00005
rs4697857	2.88832	1.00022	0.003881	0.51333	1.00011	3.61618	1.0001	0.0002994	0.48504	1.00005
rs10242189	4.43121	1.0001	9.389e-06	0.75072	1.00005	3.61627	1.00015	0.0002995	0.53764	1.00007
rs574048285	2.9965	0.999664	0.002722	0.74686	0.999832	-3.61627	1.00015	0.0002995	0.68655	1.00007
rs73203486	3.48379	0.999882	0.0004936	0.049923	0.999941	3.61635	1.0002	0.0002996	0.05875	1.0001
rs201751890	-2.69806	1.00004	0.006977	0.0014059	1.00002	-3.61635	1.0002	0.0002996	0.0073956	1.0001
rs587762157	-3.12633	1.00021	0.001774	0.0010944	1.00011	3.61644	1.00024	0.0002997	0.0070425	1.00012
rs117114379	2.83665	0.999755	0.004549	0.0032538	0.999877	-3.61644	1.00024	0.0002997	0.013604	1.00012
rs115875628	2.82877	0.999837	0.004666	0.0021213	0.999918	3.61644	1.00024	0.0002997	0.016781	1.00012
rs28600923	-3.12024	1.00016	0.00181	0.89058	1.00008	-3.61453	0.999738	0.0002998	0.6734	0.999869
rs9293657	-2.6107	0.999774	0.00902	0.22519	0.999887	3.61453	0.999738	0.0002998	0.41214	0.999869
rs2247622	2.58179	0.999838	0.009817	0.010388	0.999919	3.61453	0.999738	0.0002998	0.070964	0.999869
rs190336840	3.08043	1.00028	0.002073	0.018295	1.00014	-3.61461	0.999786	0.0002999	0.0037653	0.999893
rs140557028	-2.79155	0.999675	0.005231	0.025029	0.999838	-3.61461	0.999786	0.0002999	0.00013418	0.999893
rs184656407	2.96471	0.999806	0.003024	0.00873	0.999903	-3.61479	0.999882	0.0003001	2.3857e-05	0.999941
rs115679743	-2.68044	1.00033	0.007372	0.014131	1.00017	-3.61487	0.99993	0.0003002	8.8999e-05	0.999965
rs11650525	2.59729	1.00022	0.009412	0.22545	1.00011	3.61487	0.99993	0.0003002	0.89636	0.999965
rs11655451	-2.59729	1.00022	0.009412	0.22545	1.00011	-3.61487	0.99993	0.0003002	0.89636	0.999965
rs79115309	-3.48691	0.999946	0.0004883	0.11767	0.999973	3.61505	1.00002	0.0003004	0.00010519	1.00001
rs28745593	-2.74446	1.00033	0.006078	0.064536	1.00017	3.61505	1.00002	0.0003004	0.00025454	1.00001
rs115762874	-2.69409	1.00007	0.007062	0.0026451	1.00003	-3.61505	1.00002	0.0003004	0.015612	1.00001
rs78347423	3.01196	0.999975	0.002595	0.056148	0.999987	-3.61513	1.00007	0.0003005	3.8388e-05	1.00004
rs114367525	2.98502	1.00002	0.002836	0.11953	1.00001	-3.61513	1.00007	0.0003005	0.019802	1.00004
rs2094906	2.90742	1.00029	0.003654	0.38361	1.00014	-3.61522	1.00012	0.0003006	0.52389	1.00006
rs17496997	-2.71311	1.00008	0.00667	0.04848	1.00004	-3.61522	1.00012	0.0003006	0.34989	1.00006
7:124011588_TA_T	-2.65513	1.0001	0.007934	0.038297	1.00005	3.61522	1.00012	0.0003006	7.8323e-05	1.00006
rs12867130	-3.19376	0.99985	0.001402	0.014989	0.999925	3.6153	1.00017	0.0003007	0.11854	1.00008
rs68055880	-2.70277	0.999833	0.006867	0.3616	0.999916	-3.61348	0.99971	0.0003009	0.38415	0.999855
rs9583165	-2.65662	0.999712	0.007875	0.074905	0.999856	3.61348	0.99971	0.0003009	0.000163	0.999855
rs2525105	4.84317	1.00007	1.28e-06	0.5863	1.00003	-3.61356	0.999758	0.000301	0.89336	0.999879
rs537967771	3.04778	0.999855	0.002302	0.012478	0.999927	3.61356	0.999758	0.000301	0.00013063	0.999879
rs6801999	-2.92723	1.00016	0.003425	0.66854	1.00008	-3.61356	0.999758	0.000301	0.42352	0.999879
rs2722166	-3.58356	0.999754	0.0003378	0.86422	0.999877	-3.61365	0.999805	0.0003011	0.90989	0.999903
rs146534721	-2.88107	1.00005	0.003965	0.12263	1.00002	3.61365	0.999805	0.0003011	0.00097284	0.999903
rs78703686	2.67881	0.999856	0.00738	0.020523	0.999928	-3.61365	0.999805	0.0003011	5.6717e-05	0.999903
rs149957592	2.64704	1.00003	0.008122	0.0032561	1.00002	3.61365	0.999805	0.0003011	0.024693	0.999903
rs2096944	-2.58615	1.00012	0.009714	0.37854	1.00006	-3.61365	0.999805	0.0003011	0.28251	0.999903
11:456170_CT_C	-3.34554	0.999724	0.0008185	0.16404	0.999862	3.61382	0.999901	0.0003013	0.21204	0.99995
rs527556739	3.08424	1.00015	0.002044	0.06876	1.00008	3.61391	0.999948	0.0003014	5.4833e-05	0.999974
rs2023027	-3.04695	0.999968	0.002311	0.19204	0.999984	3.61391	0.999948	0.0003014	0.13626	0.999974
14:50029403_CT_C	-2.78846	1.00033	0.005311	0.39991	1.00017	-3.61391	0.999948	0.0003014	0.47955	0.999974
rs184671565	-2.59303	1.00002	0.009515	0.0019453	1.00001	3.61391	0.999948	0.0003014	0.011905	0.999974
rs7997464	3.20299	0.999995	0.00136	0.52193	0.999997	3.61399	0.999996	0.0003015	0.38732	0.999998
rs10853020	2.59729	1.00022	0.009412	0.2255	1.00011	3.61399	0.999996	0.0003015	0.89635	0.999998
rs11649895	-2.59729	1.00022	0.009412	0.2255	1.00011	-3.61399	0.999996	0.0003015	0.89635	0.999998
rs884010	-2.7008	0.999853	0.006909	0.39649	0.999926	3.61408	1.00004	0.0003016	0.13825	1.00002
rs2366403	2.66279	0.999845	0.00774	0.013346	0.999923	-3.61408	1.00004	0.0003016	0.088824	1.00002
rs2724094	-3.59285	0.999915	0.0003267	0.34523	0.999957	3.61425	1.00014	0.0003018	0.055137	1.00007
rs77163107	-3.04638	1.00025	0.002322	0.19201	1.00012	3.61425	1.00014	0.0003018	0.13625	1.00007
rs11929658	-2.82591	0.999936	0.004712	0.32078	0.999968	-3.61425	1.00014	0.0003018	0.034948	1.00007
rs748247263	2.62668	0.999755	0.008606	0.4597	0.999878	-3.61434	1.00019	0.0003019	0.39059	1.00009
rs7979745	-2.94741	1.00028	0.003213	0.35896	1.00014	-3.61442	1.00023	0.000302	0.27267	1.00012
rs2446484	2.85776	0.999833	0.00426	0.10595	0.999917	-3.61442	1.00023	0.000302	0.3666	1.00012
rs1384399	2.68571	0.999783	0.007225	0.51996	0.999891	-3.61442	1.00023	0.000302	0.59226	1.00012
rs79672111	-2.63166	0.999745	0.00848	0.0024663	0.999872	3.61259	0.999775	0.0003022	0.018417	0.999887
rs79536345	4.56048	1.00021	5.127e-06	0.050711	1.0001	-3.61268	0.999822	0.0003023	9.4908e-05	0.999911
12:71509607_ACTCT_A	-2.93815	1.0001	0.003305	0.15531	1.00005	3.61268	0.999822	0.0003023	0.41359	0.999911
rs71456020	-2.93815	1.0001	0.003305	0.15531	1.00005	3.61268	0.999822	0.0003023	0.41359	0.999911
rs2005447	-4.52066	0.999851	6.145e-06	0.2214	0.999925	-3.61276	0.99987	0.0003024	0.36952	0.999935
rs1294028	-3.91483	0.999912	9.034e-05	0.57218	0.999956	-3.61276	0.99987	0.0003024	0.61025	0.999935
rs7406656	2.60799	0.999991	0.009107	0.22543	0.999996	3.61294	0.999965	0.0003026	0.8962	0.999982
rs73784278	4.13529	1.00014	3.554e-05	0.076517	1.00007	3.61302	1.00001	0.0003027	0.0003167	1.00001
rs815848	2.69101	1.00001	0.007124	0.96488	1	-3.61319	1.00011	0.0003029	0.78517	1.00005
rs9366304	-5.22908	1.00003	1.705e-07	0.53715	1.00001	-3.61328	1.00015	0.000303	0.73409	1.00008
rs6448526	-3.61845	1.00025	0.0002974	0.76302	1.00012	-3.61328	1.00015	0.000303	0.77467	1.00008
rs2636087	3.19063	0.999768	0.001416	0.11157	0.999884	3.61328	1.00015	0.000303	0.42425	1.00008
rs4880125	3.07441	1.00027	0.002115	0.6128	1.00013	3.61328	1.00015	0.000303	0.79784	1.00008
rs55963208	-2.99183	0.999885	0.00277	0.12014	0.999942	3.61328	1.00015	0.000303	0.17762	1.00008
rs12432025	2.74294	0.999958	0.006087	0.48892	0.999979	3.61328	1.00015	0.000303	0.72713	1.00008
rs10837865	-2.79173	0.999808	0.005234	0.02975	0.999904	3.61336	1.0002	0.0003031	0.079894	1.0001
rs143733214	-2.67894	0.999958	0.007383	0.0019376	0.999979	3.61336	1.0002	0.0003031	0.0050783	1.0001
rs6781740	2.6556	0.999699	0.007898	0.22865	0.99985	-3.61336	1.0002	0.0003031	0.25012	1.0001
rs75290194	-3.76791	0.999951	0.0001645	0.11953	0.999976	3.61345	1.00025	0.0003032	0.0002451	1.00012
2:18432609_CA_C	3.36239	1.00023	0.0007749	0.028941	1.00012	3.61345	1.00025	0.0003032	0.00035215	1.00012
rs188859211	3.26458	0.99974	0.001093	0.0018202	0.99987	-3.61345	1.00025	0.0003032	0.0063083	1.00012
rs2975223	-3.01677	0.999851	0.002551	0.35153	0.999925	-3.61345	1.00025	0.0003032	0.6121	1.00012
rs10965818	2.69692	0.999939	0.006995	0.073118	0.99997	3.61345	1.00025	0.0003032	0.24291	1.00012
rs72885435	3.44354	0.999733	0.0005722	0.11692	0.999866	-3.61154	0.999743	0.0003033	0.00015366	0.999871
rs117814277	-3.36805	1.00003	0.0007573	0.0038537	1.00002	-3.61154	0.999743	0.0003033	0.038056	0.999871
rs551676043	-3.13278	0.99986	0.001729	0.013766	0.99993	3.61154	0.999743	0.0003033	2.7767e-05	0.999871
rs190386396	-2.77222	1.00016	0.005575	0.0012449	1.00008	3.61154	0.999743	0.0003033	0.0087909	0.999871
rs77202239	-2.9528	0.999866	0.003145	0.012874	0.999933	3.61162	0.99979	0.0003034	0.0712	0.999895
rs36021752	2.9364	1.00027	0.003329	0.15546	1.00014	-3.61162	0.99979	0.0003034	0.41359	0.999895
rs4330694	2.70061	0.99971	0.006905	0.32111	0.999855	-3.61171	0.999837	0.0003035	0.49487	0.999919
rs72942962	2.70095	0.99996	0.006912	0.15128	0.99998	-3.61179	0.999884	0.0003036	0.00014408	0.999942
rs556023878	2.67593	0.999944	0.007449	0.0015452	0.999972	3.61179	0.999884	0.0003036	0.0036593	0.999942
rs16907120	-3.07572	0.999817	0.002096	0.10296	0.999909	3.61188	0.999932	0.0003037	0.10854	0.999966
rs2333192	-2.75742	1.00031	0.005841	0.51609	1.00015	-3.61196	0.999979	0.0003038	0.34678	0.999989
rs6852482	-3.73097	0.999985	0.0001907	0.76378	0.999992	-3.61205	1.00003	0.0003039	0.77464	1.00001
rs78549167	-3.04477	0.999847	0.002325	0.0038503	0.999923	-3.61205	1.00003	0.0003039	0.038434	1.00001
rs534725040	2.73173	0.999804	0.00629	0.77285	0.999902	3.61205	1.00003	0.0003039	0.10264	1.00001
rs7695643	-3.6067	0.999834	0.0003094	0.75983	0.999917	-3.61213	1.00007	0.000304	0.77453	1.00004
rs764788078	-3.1508	0.999872	0.001626	0.21156	0.999936	-3.61213	1.00007	0.000304	0.31798	1.00004
rs10930162	2.75582	0.999866	0.005848	0.17115	0.999933	3.61222	1.00012	0.0003041	0.28023	1.00006
rs184851506	2.68874	0.999804	0.007161	0.0071458	0.999902	3.61222	1.00012	0.0003041	0.013541	1.00006
rs12895144	2.68692	0.999942	0.007208	0.51637	0.999971	3.61222	1.00012	0.0003041	0.34677	1.00006
rs80080100	2.68447	1.00035	0.007285	0.0047542	1.00018	3.61222	1.00012	0.0003041	0.0087646	1.00006
rs146942026	-3.44078	0.999873	0.0005791	0.24857	0.999936	-3.6123	1.00017	0.0003042	0.16754	1.00008
12:93796619_CG_C	3.11269	0.999799	0.00185	0.07442	0.9999	-3.6123	1.00017	0.0003042	0.00016674	1.00008
rs77830606	3.06337	1.00024	0.002194	0.19157	1.00012	-3.6123	1.00017	0.0003042	0.13613	1.00008
rs77485032	3.00548	1.00032	0.00266	0.028388	1.00016	3.6123	1.00017	0.0003042	0.22845	1.00008
rs73823977	2.61794	0.99995	0.008843	0.13471	0.999975	3.6123	1.00017	0.0003042	0.0017399	1.00008
rs60621306	2.75041	1.0003	0.005967	0.41947	1.00015	3.61239	1.00022	0.0003043	0.0015024	1.00011
rs4365268	-3.23572	0.999829	0.001211	0.73894	0.999915	3.61247	1.00026	0.0003044	0.33319	1.00013
rs10905150	-3.1265	0.99968	0.001763	0.22187	0.99984	-3.61247	1.00026	0.0003044	0.3955	1.00013
rs201696595	-2.6973	1.00022	0.007003	0.72361	1.00011	-3.61247	1.00026	0.0003044	0.097895	1.00013
rs3889069	-3.11461	0.999748	0.001837	0.13342	0.999874	-3.61064	0.999803	0.0003046	0.00011156	0.999901
rs35730527	-2.73897	0.999975	0.006162	0.20359	0.999988	3.61064	0.999803	0.0003046	0.50162	0.999901
rs1415031	-2.62536	1.00027	0.008674	0.26604	1.00014	-3.61064	0.999803	0.0003046	0.30784	0.999901
rs117621436	3.22552	1.00032	0.001262	0.046295	1.00016	-3.61073	0.99985	0.0003047	0.06582	0.999925
rs576256756	3.17596	0.999974	0.001493	0.011378	0.999987	-3.61073	0.99985	0.0003047	8.9828e-05	0.999925
rs11686947	3.16043	1.00027	0.00158	0.21681	1.00013	-3.61073	0.99985	0.0003047	0.3986	0.999925
rs62188100	-2.9398	0.999864	0.00328	0.016356	0.999932	-3.6109	0.999944	0.0003049	0.10114	0.999972
rs55709966	-2.89394	0.999961	0.003803	0.61348	0.999981	3.6109	0.999944	0.0003049	0.52608	0.999972
rs148004190	2.79229	1.00021	0.005243	0.14416	1.0001	3.6109	0.999944	0.0003049	0.10271	0.999972
rs1940912	2.61597	0.999981	0.008896	0.91993	0.99999	3.6109	0.999944	0.0003049	0.72924	0.999972
rs12811089	3.3454	1.00024	0.000824	0.16765	1.00012	-3.61115	1.00009	0.0003052	0.41321	1.00004
rs7788641	-3.04224	1.00016	0.002352	0.90743	1.00008	3.61115	1.00009	0.0003052	0.29728	1.00004
2:23984891_AT_A	3.01184	0.999897	0.002594	0.001652	0.999948	3.61115	1.00009	0.0003052	0.01059	1.00004
rs71647012	2.60106	1.00005	0.009297	0.0053005	1.00002	3.61115	1.00009	0.0003052	0.047749	1.00004
rs11575342	-3.20737	1.00023	0.001343	0.020059	1.00012	-3.61124	1.00013	0.0003053	0.11683	1.00007
rs35152457	3.01467	0.999781	0.002567	0.2607	0.999891	3.61124	1.00013	0.0003053	0.30488	1.00007
rs79506331	-2.61582	0.999863	0.008892	0.063238	0.999932	3.61124	1.00013	0.0003053	6.6364e-05	1.00007
rs2937640	3.01243	1.00029	0.002599	0.35156	1.00014	3.61132	1.00018	0.0003054	0.61217	1.00009
rs9309758	-3.56551	0.999727	0.0003618	0.45563	0.999864	-3.60949	0.99972	0.0003056	0.87671	0.99986
rs59339184	2.88091	0.999936	0.003963	0.15267	0.999968	-3.60949	0.99972	0.0003056	0.40551	0.99986
rs62291122	-3.60885	0.999916	0.0003072	0.015309	0.999958	-3.60966	0.999814	0.0003058	0.042966	0.999907
rs377274763	-3.46156	0.999745	0.0005353	0.6011	0.999873	-3.60966	0.999814	0.0003058	0.3488	0.999907
rs35077781	3.39335	1.00021	0.0006922	0.18758	1.0001	3.60966	0.999814	0.0003058	0.19323	0.999907
rs188692343	-2.68557	0.99968	0.007222	0.001213	0.99984	3.60966	0.999814	0.0003058	0.0015052	0.999907
rs4291083	4.56664	0.999841	4.939e-06	0.15017	0.999921	-3.60975	0.999861	0.0003059	0.4103	0.99993
rs140662333	4.03964	0.999824	5.337e-05	0.12818	0.999912	-3.60975	0.999861	0.0003059	0.026912	0.99993
rs11604821	-2.90884	0.999889	0.003624	0.10063	0.999945	-3.60975	0.999861	0.0003059	0.66619	0.99993
rs2239090	2.65136	1.00027	0.008034	0.048156	1.00014	-3.60975	0.999861	0.0003059	0.019345	0.99993
rs628988	2.77008	1.00006	0.005607	0.5619	1.00003	3.60983	0.999908	0.000306	0.79733	0.999954
rs34881982	-2.75405	1.00003	0.005888	0.51603	1.00002	-3.60983	0.999908	0.000306	0.34678	0.999954
rs76721774	-2.60307	1.00005	0.009243	0.0027032	1.00003	-3.60992	0.999954	0.0003061	0.018342	0.999977
rs577405956	2.85316	1.00011	0.004333	0.012217	1.00005	3.61009	1.00005	0.0003063	0.00016259	1.00002
rs75674968	3.20623	1.00014	0.001347	0.0047103	1.00007	3.61017	1.0001	0.0003064	0.035376	1.00005
rs183953876	-3.58601	1	0.0003358	0.0020431	1	3.61026	1.00014	0.0003065	0.0063054	1.00007
11:11312857_GAAGT_G	2.70331	1.00023	0.006878	0.014071	1.00011	3.61026	1.00014	0.0003065	0.0041549	1.00007
rs183913409	-3.07385	0.999899	0.002111	0.002951	0.99995	-3.61034	1.00019	0.0003066	3.0189e-05	1.00009
rs62420305	3.05917	1.00011	0.002222	0.0075675	1.00005	-3.61034	1.00019	0.0003066	0.043655	1.00009
rs77003502	2.70693	0.999948	0.006788	0.014665	0.999974	-3.61043	1.00024	0.0003067	0.001798	1.00012
rs1885413	2.61315	1.00011	0.008979	0.92651	1.00006	-3.61043	1.00024	0.0003067	0.71645	1.00012
rs73633652	3.20551	1.00032	0.001353	0.13595	1.00016	3.61051	1.00028	0.0003068	0.00041831	1.00014
rs193019	3.2058	0.999875	0.001345	0.61142	0.999937	3.60868	0.999822	0.000307	0.98586	0.999911
7:122340631_ATCTT_A	-2.9077	0.999794	0.003634	0.0038888	0.999897	3.60868	0.999822	0.000307	0.037696	0.999911
rs9268230	-2.62008	1.00006	0.008795	0.69389	1.00003	-3.60868	0.999822	0.000307	0.66162	0.999911
rs60720559	-3.16165	0.999777	0.001565	0.023656	0.999889	3.60876	0.999869	0.0003071	6.0852e-05	0.999935
rs78676880	3.13491	0.999941	0.001718	0.011635	0.999971	-3.60876	0.999869	0.0003071	0.00012695	0.999935
rs1956414	-2.68608	1.00006	0.007233	0.58757	1.00003	-3.60876	0.999869	0.0003071	0.75698	0.999935
rs552627675	2.87254	0.999679	0.00406	0.0014013	0.999839	-3.60885	0.999916	0.0003072	0.00012569	0.999958
rs1381798	2.68823	1.00017	0.007193	0.11971	1.00008	3.60885	0.999916	0.0003072	0.29259	0.999958
rs71207603	2.76436	1.00026	0.005716	0.014401	1.00013	-3.60893	0.999963	0.0003073	0.0888	0.999981
rs17140359	-3.36061	0.999765	0.0007755	0.030622	0.999883	-3.60919	1.0001	0.0003076	0.088152	1.00005
18:62370215_CA_C	3.20068	0.999801	0.001368	0.08714	0.9999	3.60927	1.00015	0.0003077	0.061291	1.00007
rs73437822	2.75847	1.00034	0.005824	0.0070286	1.00017	-3.60927	1.00015	0.0003077	0.00011419	1.00007
rs201173898	4.0646	0.999803	4.795e-05	0.5241	0.999901	3.60935	1.0002	0.0003078	0.22118	1.0001
rs73157486	-3.47291	0.999947	0.0005145	0.33217	0.999974	-3.60935	1.0002	0.0003078	0.094025	1.0001
rs76159087	-3.20131	1.0002	0.001371	0.0017354	1.0001	3.60935	1.0002	0.0003078	0.016872	1.0001
rs6884064	-2.62363	0.99972	0.008681	0.33413	0.99986	-3.60935	1.0002	0.0003078	0.11946	1.0001
rs55691100	-3.07136	1.00023	0.002136	0.15353	1.00012	3.60944	1.00024	0.0003079	0.080009	1.00012
rs4890336	2.78748	0.999629	0.005295	0.12126	0.999815	-3.60944	1.00024	0.0003079	0.32017	1.00012
rs4790000	-3.1739	0.999935	0.001503	0.63008	0.999967	3.60752	0.999736	0.000308	0.69077	0.999868
rs146046935	2.62773	0.999793	0.008582	0.0027774	0.999897	-3.60752	0.999736	0.000308	0.00028539	0.999868
rs9923338	2.96205	1.00004	0.003057	0.041768	1.00002	3.60761	0.999782	0.0003081	4.8591e-05	0.999891
rs189630746	3.4582	1.00011	0.0005446	0.0015652	1.00006	-3.60778	0.999876	0.0003083	0.0087929	0.999938
rs10023362	-3.73137	1.0002	0.000191	0.76372	1.0001	-3.60786	0.999922	0.0003084	0.77463	0.999961
rs75477016	2.62874	0.999799	0.008557	0.022982	0.9999	3.60786	0.999922	0.0003084	0.13315	0.999961
rs76314852	3.55494	0.999969	0.0003779	0.031924	0.999985	3.60803	1.00002	0.0003086	0.10002	1.00001
14:24374841_GTATTTAAA_G	-3.3868	0.999882	0.0007061	0.039138	0.999941	-3.60803	1.00002	0.0003086	9.252e-05	1.00001
7:29183281_TC_T	-2.82981	0.999864	0.004652	0.087162	0.999932	-3.60803	1.00002	0.0003086	0.13693	1.00001
rs78216985	2.77517	1.00012	0.005523	0.068061	1.00006	3.60803	1.00002	0.0003086	0.0006307	1.00001
rs11031784	-3.31985	0.999911	0.0008997	0.40146	0.999956	3.60811	1.00006	0.0003087	0.30048	1.00003
rs113920567	-2.75065	0.999745	0.005935	0.027807	0.999872	-3.60811	1.00006	0.0003087	0.019357	1.00003
rs72660009	2.97138	1.00026	0.002972	0.25127	1.00013	-3.60828	1.00016	0.0003089	0.081811	1.00008
rs12486653	-2.58652	0.999627	0.009668	0.11956	0.999813	-3.60828	1.00016	0.0003089	0.37695	1.00008
rs147973310	3.62017	1.0001	0.0002948	0.35475	1.00005	-3.60836	1.0002	0.000309	0.024733	1.0001
rs2287319	-2.64742	1.00032	0.008131	0.21087	1.00016	3.60836	1.0002	0.000309	0.27519	1.0001
rs12529203	-2.60143	1.00033	0.009307	0.050836	1.00017	3.60836	1.0002	0.000309	0.023807	1.0001
rs1950809	-2.88705	1.00004	0.00389	0.55896	1.00002	-3.60845	1.00025	0.0003091	0.75693	1.00012
rs2788202	3.32472	0.999832	0.0008833	0.20594	0.999916	3.60653	0.999741	0.0003092	0.00034082	0.99987
rs71574716	-2.91032	1.00022	0.003618	0.0038503	1.00011	3.60662	0.999787	0.0003093	0.037713	0.999894
rs916683	2.76022	1.00016	0.005784	0.68688	1.00008	-3.60662	0.999787	0.0003093	0.15765	0.999894
rs76998242	-2.78233	1.00024	0.005408	0.0019351	1.00012	-3.60678	0.99988	0.0003095	0.013796	0.99994
rs144818011	-3.2845	0.999693	0.001018	0.0013787	0.999847	-3.60687	0.999927	0.0003096	0.011591	0.999963
rs4978847	2.83531	1.00022	0.004587	0.36572	1.00011	3.60687	0.999927	0.0003096	0.39385	0.999963
rs115080192	2.87553	1.00037	0.004047	0.0098673	1.00018	-3.60695	0.999973	0.0003097	0.0035377	0.999987
rs767987099	-2.77264	0.999737	0.005548	0.17631	0.999869	3.60695	0.999973	0.0003097	0.18532	0.999987
rs7660001	-3.53559	0.999766	0.0004056	0.76713	0.999883	-3.60704	1.00002	0.0003098	0.79473	1.00001
rs11031531	2.73846	1.00033	0.00619	0.19894	1.00017	-3.60704	1.00002	0.0003098	0.28438	1.00001
rs185184464	3.20879	0.999869	0.001331	0.0016901	0.999934	-3.60712	1.00007	0.0003099	0.011515	1.00003
rs113092092	-3.04432	1.00021	0.002337	0.055978	1.0001	3.60712	1.00007	0.0003099	7.5981e-05	1.00003
rs111953941	2.68566	0.999748	0.007224	0.063263	0.999874	-3.60712	1.00007	0.0003099	0.0010138	1.00003
rs13405584	-2.64821	1.00016	0.008102	0.11421	1.00008	-3.60712	1.00007	0.0003099	0.18463	1.00003
rs6952778	2.59865	0.999729	0.00934	0.37743	0.999865	-3.60712	1.00007	0.0003099	0.05514	1.00003
rs4611914	-4.06964	0.999822	4.694e-05	0.93744	0.999911	-3.6072	1.00011	0.00031	0.7951	1.00006
rs117882063	3.22245	1.00028	0.001275	0.0016652	1.00014	3.6072	1.00011	0.00031	0.0061177	1.00006
rs3093897	-2.65193	0.999947	0.008	0.065129	0.999974	-3.60729	1.00016	0.0003101	0.25185	1.00008
rs12417865	3.35905	1.00003	0.0007824	0.17802	1.00002	3.60737	1.00021	0.0003102	0.65077	1.0001
rs60572913	-2.67209	1.00006	0.007542	0.050885	1.00003	-3.60745	1.00025	0.0003103	0.00011705	1.00013
rs117738698	3.09058	0.999727	0.001992	0.0046636	0.999863	3.60554	0.999744	0.0003104	0.0089488	0.999872
rs12806105	-2.95816	1.00011	0.003098	0.13139	1.00005	-3.60554	0.999744	0.0003104	0.032369	0.999872
rs150632861	2.68249	1.00036	0.007329	0.09917	1.00018	3.60554	0.999744	0.0003104	0.039464	0.999872
rs3132957	2.61985	0.999882	0.008789	0.69413	0.999941	3.60554	0.999744	0.0003104	0.66175	0.999872
rs62100374	-3.25326	1.00016	0.001143	0.18618	1.00008	-3.60562	0.99979	0.0003105	0.12387	0.999895
rs12278413	-2.87148	1.00034	0.004098	0.26986	1.00017	3.60562	0.99979	0.0003105	0.14305	0.999895
rs17497261	2.59295	0.999964	0.009513	0.04821	0.999982	3.60571	0.999836	0.0003106	0.34985	0.999918
rs73058262	-2.57968	0.999755	0.009871	0.15586	0.999878	3.60571	0.999836	0.0003106	0.048956	0.999918
rs3736009	-2.83903	1.00002	0.004526	0.019544	1.00001	-3.60579	0.999883	0.0003107	0.050208	0.999941
rs11744203	3.51215	1.00009	0.000445	0.0076611	1.00004	-3.60587	0.999929	0.0003108	0.055227	0.999965
rs75295523	3.20901	1	0.001332	0.065738	1	-3.60587	0.999929	0.0003108	0.00015656	0.999965
rs78206187	2.66556	0.999672	0.007666	0.094885	0.999836	3.60596	0.999975	0.0003109	0.058379	0.999988
rs2724100	-3.19376	0.99985	0.001402	0.3256	0.999925	3.60612	1.00007	0.0003111	0.05519	1.00003
rs112602956	-3.62898	0.999989	0.0002845	0.057372	0.999995	-3.60621	1.00011	0.0003112	8.8756e-05	1.00006
rs76084179	-2.6743	1.00023	0.007502	0.02542	1.00011	-3.60621	1.00011	0.0003112	0.00013336	1.00006
rs73790332	-2.6116	0.999697	0.008991	0.11227	0.999848	3.60621	1.00011	0.0003112	0.0002695	1.00006
12:27197232_CATT_C	2.57737	1.00029	0.009977	0.042788	1.00015	-3.60621	1.00011	0.0003112	0.048922	1.00006
rs778423368	2.933	0.999998	0.003357	0.15715	0.999999	-3.60629	1.00016	0.0003113	0.32194	1.00008
rs7578237	-2.73295	0.99996	0.006275	0.76341	0.99998	-3.60629	1.00016	0.0003113	0.71959	1.00008
rs184313258	3.34489	0.999934	0.0008225	0.0063056	0.999967	3.60637	1.00021	0.0003114	5.9699e-05	1.0001
rs878187	2.88395	0.999967	0.003926	0.010259	0.999984	3.60637	1.00021	0.0003114	0.031996	1.0001
rs183176218	-2.76344	1.00032	0.005735	0.0058643	1.00016	-3.60637	1.00021	0.0003114	0.031861	1.0001
rs2281560	3.27297	0.99998	0.001064	0.020739	0.99999	-3.60646	1.00025	0.0003115	0.15011	1.00013
rs1896119	-2.66496	0.999973	0.007698	0.26479	0.999986	-3.60454	0.999745	0.0003116	0.49108	0.999872
rs78507336	-3.7951	1.00005	0.0001477	0.0029639	1.00003	-3.60462	0.999791	0.0003117	0.019264	0.999895
rs28416653	2.78105	1.00004	0.00542	0.29015	1.00002	3.60471	0.999837	0.0003118	0.022887	0.999919
rs742697	-2.62016	1.00012	0.008797	0.69413	1.00006	-3.60471	0.999837	0.0003118	0.66175	0.999919
rs116180273	2.77222	1.00016	0.005575	0.0020065	1.00008	-3.60479	0.999883	0.0003119	0.0088966	0.999942
rs2466369	-3.61162	0.99979	0.0003034	0.86478	0.999895	-3.60487	0.999929	0.000312	0.90995	0.999965
rs116609089	3.07413	1.00008	0.002113	0.037224	1.00004	3.60487	0.999929	0.000312	0.00011717	0.999965
rs2779496	-3.4503	1.00017	0.0005612	0.18883	1.00009	3.60496	0.999976	0.0003121	0.0003472	0.999988
rs77053355	3.16221	1.00013	0.001568	0.019815	1.00006	3.60496	0.999976	0.0003121	0.064045	0.999988
rs2873400	-2.6442	1.00015	0.008198	0.35064	1.00007	-3.60496	0.999976	0.0003121	0.1431	0.999988
rs74799640	-3.068	1	0.002155	0.0040964	1	3.60504	1.00002	0.0003122	0.0074889	1.00001
rs115492983	4.56048	1.00021	5.127e-06	0.05071	1.0001	-3.60512	1.00007	0.0003123	9.4994e-05	1.00003
rs12751596	2.63855	0.999657	0.008304	0.0052937	0.999828	3.60512	1.00007	0.0003123	0.047676	1.00003
rs115025529	2.58476	0.999811	0.009731	0.044127	0.999905	3.60521	1.00011	0.0003124	8.0036e-05	1.00006
rs74956210	-3.02956	0.999712	0.002442	0.059046	0.999856	-3.60529	1.00016	0.0003125	2.7869e-05	1.00008
rs138924475	-2.73688	0.999914	0.006198	0.0078553	0.999957	-3.60537	1.00021	0.0003126	0.01082	1.0001
rs115435113	2.64592	0.999938	0.008143	0.050707	0.999969	-3.60537	1.00021	0.0003126	9.1212e-05	1.0001
rs183158424	-2.6261	1.00008	0.008642	0.0015403	1.00004	3.60537	1.00021	0.0003126	0.0076119	1.0001
rs72846619	3.02459	0.999732	0.002483	0.0156	0.999866	3.60545	1.00025	0.0003127	0.10174	1.00013
rs372622918	2.58619	1.00015	0.009715	0.007885	1.00007	3.60545	1.00025	0.0003127	0.074699	1.00013
rs550974187	2.58619	1.00015	0.009715	0.007885	1.00007	3.60545	1.00025	0.0003127	0.074699	1.00013
rs4707119	3.20487	0.999917	0.00135	0.79612	0.999958	3.60354	0.999744	0.0003128	0.39937	0.999872
rs4778673	-2.71235	1.00026	0.006695	0.25177	1.00013	-3.60354	0.999744	0.0003128	0.3049	0.999872
rs6994431	2.64265	0.999735	0.008209	0.99219	0.999867	3.60354	0.999744	0.0003128	0.93828	0.999872
rs139993461	3.36225	1.00015	0.0007745	0.04107	1.00007	-3.60362	0.99979	0.0003129	0.00012372	0.999895
rs58939685	-3.29562	0.99977	0.0009794	0.21086	0.999885	-3.60362	0.99979	0.0003129	0.00088735	0.999895
rs571408976	-3.04347	1.00031	0.002346	0.012526	1.00016	3.60362	0.99979	0.0003129	7.1482e-05	0.999895
rs141172199	-3.15391	0.999944	0.00161	0.001773	0.999972	3.6037	0.999836	0.000313	0.0070064	0.999918
rs13231997	2.9661	1.00007	0.003018	0.24651	1.00003	3.6037	0.999836	0.000313	0.061113	0.999918
rs148740480	-2.95675	0.999833	0.003104	0.025052	0.999917	3.6037	0.999836	0.000313	2.2482e-05	0.999918
rs12909057	-2.84421	1.00015	0.004458	0.39513	1.00007	-3.6037	0.999836	0.000313	0.064591	0.999918
rs8190794	2.79998	0.999988	0.00511	0.22735	0.999994	3.6037	0.999836	0.000313	0.00066422	0.999918
rs1543739	-2.64887	0.999904	0.00807	0.42524	0.999952	3.6037	0.999836	0.000313	0.39957	0.999918
rs1708681	3.09323	1.00015	0.001983	0.89056	1.00008	3.60379	0.999882	0.0003131	0.67342	0.999941
rs6769542	2.61674	0.999805	0.008864	0.37852	0.999902	-3.60379	0.999882	0.0003131	0.31688	0.999941
rs7204861	-2.92117	1.00012	0.003491	0.09146	1.00006	3.60387	0.999928	0.0003132	0.00014122	0.999964
rs76015355	-2.59764	0.999722	0.009367	0.017416	0.999861	-3.60387	0.999928	0.0003132	0.033893	0.999964
rs113335765	-3.28711	1.00007	0.001013	0.060934	1.00003	-3.60395	0.999974	0.0003133	0.076802	0.999987
rs527286744	-3.05612	1.00008	0.002244	0.0015176	1.00004	3.60404	1.00002	0.0003134	0.0086042	1.00001
rs7022365	3.62335	1.00019	0.0002916	0.194	1.0001	3.60412	1.00007	0.0003135	0.67225	1.00003
rs60285761	-2.69245	1.00033	0.007112	0.11016	1.00017	3.60412	1.00007	0.0003135	0.00025729	1.00003
rs374442946	2.70429	1.00021	0.006857	0.0035715	1.00011	-3.60428	1.00016	0.0003137	5.8003e-05	1.00008
rs12715349	2.66118	1.00013	0.007795	0.71658	1.00007	3.60428	1.00016	0.0003137	0.42357	1.00008
rs73579377	-2.65603	1.00002	0.007908	0.22682	1.00001	3.60428	1.00016	0.0003137	0.0035026	1.00008
rs913438	2.77115	1.00011	0.005591	0.13681	1.00005	-3.60437	1.0002	0.0003138	0.62502	1.0001
rs7672508	-3.85038	1.0002	0.0001183	0.19688	1.0001	3.60445	1.00025	0.0003139	0.12663	1.00012
rs557683638	-3.5237	0.999829	0.0004246	0.010813	0.999914	3.60445	1.00025	0.0003139	0.006496	1.00012
rs16857855	2.8701	1.00007	0.004106	0.037456	1.00003	-3.60445	1.00025	0.0003139	0.17077	1.00012
rs117284193	-2.7902	1.00014	0.005274	0.0036732	1.00007	-3.60445	1.00025	0.0003139	0.023362	1.00012
rs7120279	-2.76516	1.00011	0.005695	0.59403	1.00006	3.60445	1.00025	0.0003139	0.20353	1.00012
8:144131336_CAA_C	2.58316	1.00012	0.009799	0.22867	1.00006	3.60445	1.00025	0.0003139	0.27879	1.00012
rs10873203	-3.78068	0.999832	0.000156	0.34225	0.999916	3.60253	0.999741	0.000314	0.77474	0.99987
14:100166601_GGA_G	2.88886	0.999905	0.003863	0.64264	0.999952	3.60253	0.999741	0.000314	0.82254	0.99987
rs78335439	2.74223	1.00017	0.006111	0.036251	1.00009	3.60253	0.999741	0.000314	8.2151e-05	0.99987
rs1833906	-2.68144	1.00033	0.00735	0.65208	1.00017	3.60253	0.999741	0.000314	0.53959	0.99987
rs7503598	2.60799	0.999991	0.009107	0.22549	0.999996	3.60253	0.999741	0.000314	0.89627	0.99987
rs76196543	4.80551	0.999794	1.536e-06	0.047229	0.999897	-3.60262	0.999786	0.0003141	0.00016834	0.999893
rs62378543	2.71296	0.999974	0.006667	0.15944	0.999987	3.60262	0.999786	0.0003141	0.19226	0.999893
rs192846404	2.93192	0.999945	0.003367	0.0044092	0.999973	-3.6027	0.999832	0.0003142	0.008897	0.999916
rs59951639	2.72928	1.0002	0.006358	0.028492	1.0001	3.60278	0.999878	0.0003143	0.14406	0.999939
rs7688484	-4.40287	0.999941	1.067e-05	0.89892	0.99997	-3.60295	0.99997	0.0003145	0.79499	0.999985
rs576508655	-3.72083	0.999907	0.0001983	0.0076979	0.999954	3.60303	1.00002	0.0003146	0.00022343	1.00001
rs10946943	-3.41816	1.00009	0.0006312	0.14539	1.00005	-3.60303	1.00002	0.0003146	0.083964	1.00001
rs114628365	-2.71452	0.999647	0.006618	0.02033	0.999824	3.60303	1.00002	0.0003146	0.0011406	1.00001
rs17389409	3.35566	0.999794	0.0007898	0.059568	0.999897	3.60311	1.00006	0.0003147	0.095902	1.00003
rs145320727	-2.96345	1.0003	0.003051	0.012979	1.00015	3.60311	1.00006	0.0003147	7.2589e-05	1.00003
rs11655927	2.82952	1.00037	0.004677	0.2243	1.00018	3.60319	1.00011	0.0003148	0.89319	1.00005
rs11733677	-2.58673	0.999792	0.009674	0.55832	0.999896	-3.60319	1.00011	0.0003148	0.83304	1.00005
rs11625998	-3.41089	0.999938	0.000647	0.54455	0.999969	-3.60328	1.00015	0.0003149	0.34689	1.00008
rs11255059	2.61168	0.999755	0.008993	0.63403	0.999877	3.60328	1.00015	0.0003149	0.63083	1.00008
rs11732632	-2.58673	0.999792	0.009674	0.55832	0.999896	-3.60328	1.00015	0.0003149	0.83304	1.00008
3:20242730_CA_C	3.30189	0.999933	0.0009596	0.013515	0.999966	3.60336	1.0002	0.000315	6.5108e-05	1.0001
rs7604136	2.81121	1.00015	0.004942	0.094916	1.00007	-3.60336	1.0002	0.000315	0.0188	1.0001
rs59106703	-2.58392	0.99994	0.009764	0.25354	0.99997	3.60336	1.0002	0.000315	0.24764	1.0001
rs28851560	2.71055	0.999669	0.006699	0.36721	0.999835	-3.60344	1.00024	0.0003151	0.024687	1.00012
rs62485236	2.67552	0.999641	0.00744	0.048283	0.999821	3.60344	1.00024	0.0003151	0.3493	1.00012
rs17317020	-2.7838	0.999857	0.005366	0.045201	0.999928	-3.60152	0.999736	0.0003152	0.29931	0.999868
rs2724098	-3.20551	1.00032	0.001353	0.32564	1.00016	3.60161	0.999781	0.0003153	0.05519	0.999891
rs62007835	-2.67839	1.00029	0.007415	0.52278	1.00015	3.60161	0.999781	0.0003153	0.65023	0.999891
rs62007836	2.67839	1.00029	0.007415	0.52278	1.00015	-3.60161	0.999781	0.0003153	0.65023	0.999891
rs61871965	-2.87269	0.999787	0.004062	0.26991	0.999893	3.60177	0.999873	0.0003155	0.14306	0.999936
rs35776719	2.63362	0.999708	0.008429	0.087361	0.999854	3.60177	0.999873	0.0003155	0.1479	0.999936
rs419834	2.59456	0.999661	0.009447	0.5196	0.999831	3.60177	0.999873	0.0003155	0.093188	0.999936
rs112715064	-2.93961	0.999735	0.003278	0.15534	0.999868	3.60194	0.999964	0.0003157	0.4135	0.999982
rs2103754	-2.74375	0.99982	0.006065	0.24565	0.99991	3.60194	0.999964	0.0003157	0.0020086	0.999982
rs180671158	2.59833	1.00026	0.009386	0.030879	1.00013	-3.6021	1.00006	0.0003159	0.029647	1.00003
rs114408739	-3.65532	1.00017	0.0002575	0.0022234	1.00009	3.60218	1.0001	0.000316	0.028488	1.00005
rs9857064	-2.84477	0.999842	0.004438	0.19733	0.999921	3.60218	1.0001	0.000316	0.0027069	1.00005
rs2449493	3.4176	0.999765	0.0006299	0.86137	0.999882	3.60226	1.00015	0.0003161	0.90996	1.00007
rs74042378	-2.94796	0.999976	0.003198	0.01515	0.999988	-3.60235	1.00019	0.0003162	5.758e-05	1.0001
rs115659806	-2.6654	1.0003	0.007708	0.087572	1.00015	-3.60235	1.00019	0.0003162	0.092057	1.0001
rs821996	2.61501	1.00001	0.008923	0.29649	1	3.60235	1.00019	0.0003162	0.38473	1.0001
rs114332226	-3.28235	1.00021	0.001032	0.0038454	1.00011	3.60051	0.999729	0.0003164	0.018273	0.999864
rs151009374	-2.71567	0.999757	0.006601	0.018424	0.999878	-3.60051	0.999729	0.0003164	0.088812	0.999864
rs66910153	3.22113	1.00008	0.001278	0.65115	1.00004	3.60059	0.999774	0.0003165	0.53578	0.999887
rs7906549	2.80755	0.999677	0.004978	0.51972	0.999838	3.60068	0.99982	0.0003166	0.71355	0.99991
rs7991474	-2.60013	1.0001	0.009326	0.1622	1.00005	3.60068	0.99982	0.0003166	0.18651	0.99991
rs9792096	-3.85113	1.00007	0.0001177	0.077111	1.00003	-3.60076	0.999865	0.0003167	0.099842	0.999933
rs9349590	-2.95076	0.999837	0.003165	0.1679	0.999918	3.60076	0.999865	0.0003167	0.58992	0.999933
rs147263596	-2.73158	0.999689	0.006287	0.0019117	0.999844	3.60084	0.999911	0.0003168	0.0088205	0.999955
rs150658429	2.84005	1.00003	0.004512	0.01176	1.00002	-3.60092	0.999956	0.0003169	0.0071497	0.999978
rs28484716	-2.70213	1.00009	0.006895	0.027074	1.00005	-3.60092	0.999956	0.0003169	0.00090697	0.999978
rs7311994	2.94018	1.00012	0.003284	0.15533	1.00006	-3.601	1	0.000317	0.41349	1
rs2873401	-2.68058	0.999685	0.007331	0.34377	0.999843	-3.60109	1.00005	0.0003171	0.14305	1.00002
rs2712654	-2.65073	0.999797	0.008019	0.58778	0.999899	3.60109	1.00005	0.0003171	0.74209	1.00002
rs115539695	-2.60506	1.00005	0.009189	0.010804	1.00002	3.60109	1.00005	0.0003171	3.1155e-05	1.00002
rs534654643	-2.71235	1.00026	0.006695	0.025044	1.00013	3.60117	1.00009	0.0003172	4.14e-05	1.00005
rs72610921	-2.60878	0.999835	0.009075	0.99901	0.999917	-3.60117	1.00009	0.0003172	0.98935	1.00005
rs17123114	2.63592	0.999939	0.008387	0.49886	0.99997	-3.60125	1.00014	0.0003173	0.11429	1.00007
rs4428543	-2.61893	0.999947	0.008817	0.69407	0.999973	-3.60125	1.00014	0.0003173	0.66174	1.00007
rs34349223	-2.94018	1.00012	0.003284	0.15533	1.00006	3.60141	1.00023	0.0003175	0.41349	1.00011
rs7295634	2.94018	1.00012	0.003284	0.15533	1.00006	-3.60141	1.00023	0.0003175	0.41349	1.00011
rs147416330	2.86484	0.999889	0.004168	0.63138	0.999945	-3.60141	1.00023	0.0003175	0.72594	1.00011
rs142586856	-2.72982	0.999869	0.00633	0.093731	0.999935	3.60141	1.00023	0.0003175	0.0002936	1.00011
rs1565654	3.34696	0.999977	0.0008168	0.3142	0.999989	3.59958	0.999765	0.0003177	0.1813	0.999883
rs2834213	-3.33356	0.999733	0.0008547	0.036171	0.999867	-3.59958	0.999765	0.0003177	0.23823	0.999883
8:104795495_CTTT_C	-3.03433	1.00022	0.002416	0.19277	1.00011	3.59958	0.999765	0.0003177	0.13668	0.999883
rs115342900	-2.7497	0.999779	0.005954	0.0013389	0.999889	3.59958	0.999765	0.0003177	0.0065049	0.999883
rs7937875	-2.73062	0.999723	0.006307	0.062132	0.999861	-3.59958	0.999765	0.0003177	0.00010744	0.999883
rs2611836	-3.60596	0.999975	0.0003109	0.865	0.999988	-3.59982	0.999901	0.000318	0.90994	0.999951
rs112383725	-3.80177	0.999879	0.0001434	0.024581	0.99994	3.59999	0.999992	0.0003182	3.3458e-05	0.999996
rs550080807	2.61416	1.00012	0.008953	0.0013832	1.00006	3.59999	0.999992	0.0003182	9.9539e-05	0.999996
rs114772528	-2.6794	1.0003	0.007393	0.047482	1.00015	3.60015	1.00008	0.0003184	6.7893e-05	1.00004
rs73408230	-2.76304	1.00003	0.005728	0.3404	1.00001	3.60023	1.00013	0.0003185	0.064611	1.00006
rs78164666	2.71831	1.00023	0.006574	0.014651	1.00012	-3.60023	1.00013	0.0003185	0.0017973	1.00006
rs34023964	4.04595	0.999977	5.209e-05	0.48813	0.999989	3.60031	1.00017	0.0003186	0.18784	1.00009
rs2551372	-2.57887	0.999901	0.009905	0.010384	0.99995	-3.60031	1.00017	0.0003186	0.070994	1.00009
rs35774664	-2.58305	1.00004	0.009796	0.013634	1.00002	3.60039	1.00022	0.0003187	0.10437	1.00011
rs35548440	-4.65384	0.99993	3.253e-06	0.46035	0.999965	3.60048	1.00026	0.0003188	0.55171	1.00013
rs59254228	3.3796	0.999762	0.0007238	0.037506	0.999881	-3.60048	1.00026	0.0003188	0.14454	1.00013
rs78176037	-2.95473	0.99982	0.003124	0.09126	0.99991	3.60048	1.00026	0.0003188	0.027439	1.00013
rs58878746	-2.91743	1.00029	0.003539	0.025205	1.00015	3.59848	0.999709	0.0003188	0.18457	0.999854
rs9846838	2.80457	0.999696	0.005025	0.22625	0.999848	3.60048	1.00026	0.0003188	0.19289	1.00013
rs73987521	2.74869	0.999771	0.005972	0.031424	0.999885	3.60048	1.00026	0.0003188	5.8819e-05	1.00013
rs34852785	3.16993	0.999953	0.001524	0.10258	0.999977	-3.59856	0.999754	0.0003189	0.38384	0.999877
rs6729586	-3.08754	0.999705	0.002012	0.35087	0.999853	-3.59856	0.999754	0.0003189	0.59766	0.999877
rs12492799	-2.6778	0.999854	0.007402	0.59826	0.999927	3.59856	0.999754	0.0003189	0.32251	0.999877
rs9784331	2.63114	1.00011	0.008517	0.34375	1.00005	3.59872	0.999845	0.0003191	0.87568	0.999922
rs4880127	3.03831	1.0002	0.002384	0.72961	1.0001	3.5988	0.99989	0.0003192	0.79809	0.999945
rs73653392	-2.71156	0.999676	0.006679	0.42771	0.999838	-3.5988	0.99989	0.0003192	0.040419	0.999945
rs73341830	-2.942	1	0.003261	0.15535	1	3.59888	0.999935	0.0003193	0.4135	0.999968
rs9268227	2.62241	1.00031	0.008752	0.69384	1.00016	3.59888	0.999935	0.0003193	0.66174	0.999968
rs60089044	2.96444	1.0003	0.003041	0.066853	1.00015	3.59896	0.99998	0.0003194	5.3256e-05	0.99999
rs189498982	3.0737	0.999807	0.00211	0.0064346	0.999904	-3.59905	1.00003	0.0003195	0.00075107	1.00001
rs4713781	-2.67137	1.00028	0.007571	0.10955	1.00014	3.59913	1.00007	0.0003196	0.040604	1.00004
3:183312524_TAA_T	2.59962	0.999706	0.009312	0.040785	0.999853	-3.59913	1.00007	0.0003196	0.18094	1.00004
rs3739837	-3.6733	1.00016	0.00024	0.19105	1.00008	-3.59921	1.00012	0.0003197	0.10925	1.00006
rs16939468	-2.95144	1.0003	0.003172	0.21125	1.00015	3.59921	1.00012	0.0003197	0.0034355	1.00006
rs61829165	2.89361	0.999733	0.003799	0.030511	0.999866	-3.59929	1.00016	0.0003198	0.08261	1.00008
rs997709	-3.81006	1.00003	0.000139	0.024989	1.00002	3.59937	1.00021	0.0003199	3.3039e-05	1.0001
rs114596293	2.87752	0.999668	0.003996	0.058	0.999834	3.59937	1.00021	0.0003199	8.427e-05	1.0001
4:160740018_TTTG_T	2.58608	1.00006	0.009712	0.051238	1.00003	-3.59937	1.00021	0.0003199	0.038135	1.0001
rs118029149	-3.13346	1.00029	0.001733	0.0054772	1.00015	-3.59945	1.00025	0.00032	0.059638	1.00013
rs62027417	2.85703	1.00002	0.004277	0.12607	1.00001	3.59945	1.00025	0.00032	0.00083417	1.00013
rs78990078	2.85257	0.999698	0.004325	0.0097542	0.999849	-3.59945	1.00025	0.00032	0.0035316	1.00013
rs7108108	2.75204	1.00003	0.005924	0.32062	1.00002	3.59945	1.00025	0.00032	0.12809	1.00013
rs2519637	3.61584	0.999909	0.000299	0.34508	0.999954	-3.59753	0.999741	0.0003201	0.055117	0.999871
rs10434960	-2.78374	0.999813	0.005365	0.26979	0.999907	3.59753	0.999741	0.0003201	0.050814	0.999871
rs7503657	2.60799	0.999991	0.009107	0.22543	0.999996	3.59753	0.999741	0.0003201	0.89626	0.999871
rs143732278	-3.29226	1.00016	0.0009957	0.0019221	1.00008	-3.59762	0.999786	0.0003202	0.016633	0.999893
rs12886242	2.70546	1.00034	0.00684	0.052981	1.00017	3.59762	0.999786	0.0003202	0.11504	0.999893
rs61908014	-2.89241	1.00028	0.003833	0.1218	1.00014	3.5977	0.999831	0.0003203	0.0069661	0.999916
rs113565059	3.2311	1.00006	0.001234	0.095212	1.00003	-3.59786	0.999922	0.0003205	0.012818	0.999961
rs12984529	2.67628	1.00021	0.007457	0.25349	1.00011	3.59786	0.999922	0.0003205	0.6378	0.999961
rs10252404	-2.86202	1.00001	0.00421	0.091026	1.00001	-3.59794	0.999967	0.0003206	0.14803	0.999983
rs58937526	-3.43929	1.00017	0.0005845	0.18161	1.00009	-3.59802	1.00001	0.0003207	0.0013666	1.00001
rs12892881	3.31175	0.999851	0.0009255	0.36512	0.999926	3.59802	1.00001	0.0003207	0.58113	1.00001
rs78958873	-3.26095	0.999969	0.00111	0.0084816	0.999984	-3.59802	1.00001	0.0003207	0.034993	1.00001
rs10821973	-2.71156	0.999676	0.006679	0.28792	0.999838	-3.5981	1.00006	0.0003208	0.59615	1.00003
rs75023731	2.83475	0.999824	0.004579	0.035203	0.999912	-3.59818	1.0001	0.0003209	0.00019933	1.00005
17:46107655_AACAC_A	2.63525	1.00019	0.00842	0.50499	1.0001	3.59818	1.0001	0.0003209	0.22713	1.00005
rs12631018	3.24669	0.999807	0.001165	0.67	0.999903	-3.59826	1.00015	0.000321	0.83868	1.00007
rs138286121	3.21512	1.00008	0.001305	0.054175	1.00004	-3.59826	1.00015	0.000321	6.6693e-05	1.00007
rs73341832	-2.93989	0.999928	0.003281	0.15534	0.999964	3.59826	1.00015	0.000321	0.4135	1.00007
rs140277721	-2.75626	1.00019	0.005856	0.0016718	1.0001	-3.59826	1.00015	0.000321	0.014855	1.00007
rs8181410	2.71627	1.0002	0.006613	0.635	1.0001	3.59826	1.00015	0.000321	0.30207	1.00007
21:26955764_GA_G	-3.93099	0.999995	8.459e-05	0.28437	0.999998	3.59835	1.00019	0.0003211	0.13314	1.0001
rs142138686	-2.81851	0.999652	0.00481	0.0027094	0.999826	3.59835	1.00019	0.0003211	0.017287	1.0001
rs11079402	-2.60799	0.999991	0.009107	0.22543	0.999996	-3.59835	1.00019	0.0003211	0.89626	1.0001
rs12601568	-2.60799	0.999991	0.009107	0.22543	0.999996	-3.59835	1.00019	0.0003211	0.89626	1.0001
rs7501556	-2.60799	0.999991	0.009107	0.22543	0.999996	-3.59835	1.00019	0.0003211	0.89626	1.0001
rs1658383	-3.35079	0.999876	0.0008046	0.028564	0.999938	-3.59843	1.00024	0.0003212	8.051e-05	1.00012
rs184431922	-2.966	1	0.003017	0.0014212	1	-3.59843	1.00024	0.0003212	0.0095668	1.00012
rs149318496	2.72231	1.00023	0.006495	0.0019531	1.00012	-3.59843	1.00024	0.0003212	0.013333	1.00012
rs73457372	2.69221	1.00016	0.007107	0.066332	1.00008	-3.59843	1.00024	0.0003212	0.011361	1.00012
rs68134932	2.93989	0.999928	0.003281	0.15534	0.999964	-3.59651	0.999726	0.0003213	0.4135	0.999863
rs68192204	2.93989	0.999928	0.003281	0.15534	0.999964	-3.59651	0.999726	0.0003213	0.4135	0.999863
rs72937951	3.20644	1.00027	0.001348	0.058617	1.00014	3.59659	0.999771	0.0003214	0.0013147	0.999886
rs184752704	-2.87163	0.999739	0.004074	0.011771	0.99987	3.59659	0.999771	0.0003214	4.9667e-05	0.999886
rs62093067	3.65801	1	0.0002542	0.001514	1	-3.59667	0.999816	0.0003215	0.016249	0.999908
rs2206868	3.30615	1.00009	0.0009469	0.33827	1.00005	3.59667	0.999816	0.0003215	0.18474	0.999908
rs72895811	-2.69198	0.999983	0.007102	0.043712	0.999991	-3.59675	0.999861	0.0003216	0.11885	0.999931
rs116225064	-3.35289	0.999937	0.0007991	0.020356	0.999968	-3.59691	0.999951	0.0003218	0.00011607	0.999976
rs568195446	-3.65462	0.999791	0.0002568	0.48204	0.999896	3.59699	0.999996	0.0003219	0.18545	0.999998
rs56000485	3.64312	1.00006	0.0002696	0.043025	1.00003	3.59699	0.999996	0.0003219	0.031101	0.999998
rs59590422	-2.94343	1.00029	0.003255	0.15535	1.00015	3.59699	0.999996	0.0003219	0.41349	0.999998
rs3906337	2.86232	1.00022	0.004214	0.0089056	1.00011	-3.59699	0.999996	0.0003219	0.043289	0.999998
rs76525119	-3.09966	0.999782	0.001933	0.087887	0.999891	-3.59707	1.00004	0.000322	9.8557e-05	1.00002
rs138980287	-2.82459	0.999709	0.004722	0.0098237	0.999855	3.59707	1.00004	0.000322	0.0035316	1.00002
rs74367336	-3.18148	0.999674	0.00146	0.052975	0.999837	3.59715	1.00009	0.0003221	0.0047946	1.00004
rs9407755	-3.02357	0.999714	0.002491	0.65933	0.999857	3.59732	1.00018	0.0003223	0.33512	1.00009
rs55736311	-2.85665	0.999758	0.004272	0.14573	0.999879	3.59732	1.00018	0.0003223	0.019805	1.00009
rs550851412	4.49497	0.999986	6.956e-06	0.02803	0.999993	-3.5974	1.00022	0.0003224	3.7909e-05	1.00011
rs115528205	-3.20393	0.999957	0.001355	0.041857	0.999978	3.5974	1.00022	0.0003224	6.3318e-05	1.00011
rs149554990	-2.65755	0.999658	0.00785	0.027682	0.999829	3.5974	1.00022	0.0003224	0.0023488	1.00011
rs17010142	-2.87254	0.999679	0.00406	0.19743	0.999839	3.59548	0.99971	0.0003225	0.0027053	0.999855
rs143710547	-2.69151	0.999634	0.007092	0.018328	0.999817	3.59748	1.00027	0.0003225	0.081929	1.00013
rs183188034	-2.67917	1.00013	0.007388	0.086868	1.00006	-3.59748	1.00027	0.0003225	6.9e-05	1.00013
rs190987300	2.67917	1.00013	0.007388	0.086868	1.00006	3.59748	1.00027	0.0003225	6.9e-05	1.00013
rs191960134	2.76668	0.999772	0.005652	0.0019778	0.999886	3.59556	0.999754	0.0003226	0.01177	0.999877
rs1037118	3.10274	0.999831	0.001914	0.78029	0.999916	3.59564	0.999799	0.0003227	0.68402	0.9999
rs6661454	-3.12297	0.999981	0.00179	0.46275	0.999991	3.59572	0.999844	0.0003228	0.76446	0.999922
rs2466559	-3.60729	1.00016	0.0003101	0.34499	1.00008	3.5958	0.999889	0.0003229	0.055125	0.999944
rs75575811	3.13098	0.999987	0.001742	0.48812	0.999993	3.5958	0.999889	0.0003229	0.42648	0.999944
rs74641438	2.90159	0.999715	0.003703	0.090965	0.999858	-3.5958	0.999889	0.0003229	0.00014163	0.999944
rs9996280	2.69129	1.00022	0.00713	0.48167	1.00011	3.59588	0.999934	0.000323	0.22074	0.999967
rs62103588	2.88171	0.999801	0.003948	0.5408	0.9999	-3.59596	0.999979	0.0003231	0.35608	0.999989
17:74698598_AAAG_A	-3.17144	0.999645	0.001511	0.22952	0.999823	3.59604	1.00002	0.0003232	0.074122	1.00001
rs12817774	-2.65381	0.99986	0.00795	0.10862	0.99993	3.59604	1.00002	0.0003232	0.085952	1.00001
rs9847907	3.00123	1.00015	0.002693	0.11155	1.00008	-3.59612	1.00007	0.0003233	0.00018081	1.00003
rs147943000	-2.81964	0.999746	0.004797	0.02274	0.999873	3.59628	1.00016	0.0003235	0.0023558	1.00008
rs59283817	-3.29585	0.99991	0.0009802	0.20862	0.999955	-3.59636	1.0002	0.0003236	0.21413	1.0001
rs565227611	2.59861	0.999701	0.009339	0.16847	0.999851	3.59636	1.0002	0.0003236	0.00036848	1.0001
rs113649818	3.97189	0.999947	7.124e-05	0.04724	0.999973	-3.59644	1.00025	0.0003237	0.00087536	1.00012
rs78384075	3.30598	0.999986	0.0009463	0.18857	0.999993	-3.59644	1.00025	0.0003237	0.068992	1.00012
17:67207453_AT_A	2.62571	0.999775	0.008632	0.032845	0.999888	-3.59644	1.00025	0.0003237	0.00028808	1.00012
rs373206686	-3.29164	0.999781	0.0009935	0.46994	0.99989	-3.59452	0.999736	0.0003238	0.63972	0.999868
rs112205641	3.9108	0.9999	9.184e-05	0.024912	0.99995	-3.59461	0.99978	0.0003239	3.2825e-05	0.99989
rs2704571	-3.08672	0.999821	0.00202	0.8906	0.999911	-3.59461	0.99978	0.0003239	0.67339	0.99989
rs2085000	-2.88235	1.00024	0.003956	0.76809	1.00012	3.59461	0.99978	0.0003239	0.8619	0.99989
rs148972326	-3.16202	1.00001	0.001567	0.010827	1.00001	-3.59469	0.999825	0.000324	0.094972	0.999913
rs139530097	-2.71567	0.999757	0.006601	0.095712	0.999878	3.59501	1	0.0003244	0.00020742	1
rs79107598	-3.83468	0.999832	0.0001254	0.0097365	0.999916	-3.59509	1.00005	0.0003245	0.081121	1.00002
rs114685166	-2.89454	0.99968	0.003786	0.0042299	0.99984	3.59509	1.00005	0.0003245	0.028387	1.00002
rs1554009	-2.87482	0.999876	0.004038	0.917	0.999938	3.59517	1.00009	0.0003246	0.64952	1.00005
rs9449003	-2.58225	1.00019	0.00983	0.91494	1.0001	3.59517	1.00009	0.0003246	0.49565	1.00005
rs2028024	3.86024	1.00013	0.0001135	0.077182	1.00006	3.59525	1.00014	0.0003247	0.099789	1.00007
rs1459122	-2.60258	0.999681	0.00923	0.81301	0.99984	-3.59525	1.00014	0.0003247	0.66399	1.00007
rs166253	-3.00296	0.999975	0.002673	0.62112	0.999988	-3.59533	1.00018	0.0003248	0.47823	1.00009
rs115645591	-2.69606	1.00004	0.007019	0.048	1.00002	-3.59533	1.00018	0.0003248	0.00011894	1.00009
rs7503760	-2.60799	0.999991	0.009107	0.22548	0.999996	-3.59541	1.00023	0.0003249	0.89626	1.00011
rs73446950	-2.59666	0.999741	0.009395	0.22167	0.999871	3.59541	1.00023	0.0003249	0.0018501	1.00011
rs1981760	-2.65351	1.00038	0.00799	0.64981	1.00019	3.59549	1.00027	0.000325	0.71652	1.00014
rs78786107	-3.01173	0.999819	0.002593	0.028345	0.99991	-3.59357	0.99976	0.0003251	0.22866	0.99988
rs11906021	2.61954	0.999645	0.008781	0.17897	0.999823	-3.59357	0.99976	0.0003251	0.0041161	0.99988
15:93334860_GTATGT_G	3.62179	0.999886	0.0002921	0.079984	0.999943	-3.59365	0.999804	0.0003252	9.4344e-05	0.999902
rs4452419	-3.36892	0.999954	0.0007542	0.76743	0.999977	-3.59365	0.999804	0.0003252	0.79476	0.999902
rs76928007	2.99093	0.999952	0.00278	0.029526	0.999976	3.59373	0.999849	0.0003253	0.00096823	0.999924
rs4629799	-2.71442	1.00031	0.006656	0.048627	1.00015	-3.59373	0.999849	0.0003253	0.35058	0.999924
rs6735644	3.31087	0.999921	0.0009292	0.78888	0.999961	3.59381	0.999893	0.0003254	0.71873	0.999947
rs12940360	2.71697	0.999976	0.006587	0.13684	0.999988	-3.59381	0.999893	0.0003254	0.62508	0.999947
rs111403996	-3.91244	1.00022	9.17e-05	0.024912	1.00011	3.59389	0.999938	0.0003255	3.2829e-05	0.999969
rs138878937	-2.91285	0.999895	0.003578	0.0015474	0.999948	-3.59389	0.999938	0.0003255	0.0082607	0.999969
rs59879931	-2.74049	1.00035	0.006153	0.074548	1.00018	3.59389	0.999938	0.0003255	0.00016574	0.999969
rs55683598	3.46121	1.00012	0.0005386	0.049554	1.00006	3.59397	0.999982	0.0003256	0.058763	0.999991
rs79013094	3.01887	0.999913	0.002535	0.015975	0.999956	-3.59397	0.999982	0.0003256	0.052039	0.999991
rs116890681	2.76979	0.999848	0.005602	0.0036075	0.999924	3.59397	0.999982	0.0003256	0.030277	0.999991
rs17642463	2.64621	1.00016	0.00815	0.0043926	1.00008	3.59405	1.00003	0.0003257	0.028028	1.00001
rs7809281	-3.29778	0.999867	0.000973	0.6352	0.999933	3.59429	1.00016	0.000326	0.77131	1.00008
rs1746437	-2.7672	1.00015	0.005661	0.24255	1.00007	3.59429	1.00016	0.000326	0.71973	1.00008
rs112301400	3.10854	1.00035	0.001887	0.0046421	1.00017	-3.59445	1.00025	0.0003262	0.0079181	1.00012
rs183677205	2.86492	0.999942	0.004169	0.048311	0.999971	3.59445	1.00025	0.0003262	0.00036853	1.00012
rs138660776	-2.66523	1.00017	0.007704	0.1514	1.00008	3.59253	0.999737	0.0003263	0.00013893	0.999868
rs150541760	2.60999	0.999994	0.009054	0.0016348	0.999997	3.59261	0.999781	0.0003264	0.0096098	0.999891
rs11070312	-2.6603	1.00022	0.007821	0.37146	1.00011	3.59269	0.999826	0.0003265	0.34352	0.999913
rs10280959	3.07672	0.999819	0.002089	0.19677	0.999909	3.59285	0.999915	0.0003267	0.13469	0.999957
rs725297	-2.95735	1.00024	0.00311	0.69482	1.00012	-3.59285	0.999915	0.0003267	0.42351	0.999957
rs78303903	-2.63122	1.00017	0.008519	0.080126	1.00008	-3.59285	0.999915	0.0003267	0.085205	0.999957
rs112899142	2.66583	0.99987	0.007672	0.023142	0.999935	3.59293	0.999959	0.0003268	8.1651e-05	0.999979
rs75370906	-3.18005	1.00003	0.001473	0.21585	1.00002	3.59301	1	0.0003269	0.00061574	1
rs1415447	-2.64062	0.999715	0.008257	0.020705	0.999858	-3.59301	1	0.0003269	2.7587e-05	1
rs73812747	2.62504	1.00003	0.008666	0.011974	1.00002	3.59301	1	0.0003269	2.8181e-05	1
rs17687975	-3.14026	1.00017	0.001691	0.0021692	1.00008	-3.59309	1.00005	0.000327	0.010596	1.00002
rs116221200	-3.84093	0.999964	0.0001225	0.05815	0.999982	-3.59317	1.00009	0.0003271	5.5811e-05	1.00005
rs2880206	3.02472	0.999812	0.002484	0.24227	0.999906	3.59317	1.00009	0.0003271	0.18943	1.00005
rs11958325	3.01584	0.999895	0.00256	0.012553	0.999948	-3.59317	1.00009	0.0003271	7.117e-05	1.00005
rs4077700	-3.44359	0.99976	0.0005723	0.013989	0.99988	-3.59324	1.00014	0.0003272	0.032002	1.00007
rs1538816	-2.80036	1.00026	0.005116	0.32337	1.00013	3.59324	1.00014	0.0003272	0.44038	1.00007
rs7562751	-2.71953	0.999658	0.006519	0.17427	0.999829	-3.59332	1.00018	0.0003273	0.28375	1.00009
rs1934754	2.84811	1.00008	0.004401	0.5509	1.00004	3.59348	1.00027	0.0003275	0.71445	1.00013
rs4757591	-2.73923	1.00017	0.006167	0.3453	1.00008	-3.59148	0.999713	0.0003275	0.33572	0.999856
rs76500492	2.73305	1.00004	0.006277	0.061796	1.00002	-3.59348	1.00027	0.0003275	0.00015315	1.00013
rs3742485	-2.61721	1.00016	0.008876	0.31645	1.00008	3.59148	0.999713	0.0003275	0.21328	0.999856
rs79485586	-3.05811	1.00007	0.002229	0.028814	1.00004	-3.59156	0.999757	0.0003276	4.0152e-05	0.999878
rs2077002	2.62052	0.999637	0.008755	0.69411	0.999819	3.59156	0.999757	0.0003276	0.66181	0.999878
rs116651411	3.94828	1.00014	7.89e-05	0.0013426	1.00007	-3.59164	0.999801	0.0003277	0.0032177	0.999901
rs498205	2.89762	0.99974	0.003751	0.41159	0.99987	-3.59164	0.999801	0.0003277	0.39581	0.999901
rs7386569	-2.72433	1.00024	0.006456	0.59174	1.00012	3.59164	0.999801	0.0003277	0.16432	0.999901
rs78990638	2.6842	1.00015	0.007279	0.0030911	1.00007	-3.59164	0.999801	0.0003277	0.027256	0.999901
rs6829191	2.64721	1.00016	0.008126	0.067412	1.00008	-3.59164	0.999801	0.0003277	0.22624	0.999901
rs2157645	-3.10881	0.999877	0.001876	0.23492	0.999938	-3.59172	0.999845	0.0003278	0.42413	0.999923
rs146825024	2.61451	0.999627	0.00891	0.001162	0.999813	-3.59172	0.999845	0.0003278	0.0048813	0.999923
rs10140085	3.14313	1.00008	0.001673	0.42669	1.00004	-3.59196	0.999978	0.0003281	0.0022375	0.999989
rs12885190	2.65675	0.999809	0.007878	0.81255	0.999904	3.59196	0.999978	0.0003281	0.66303	0.999989
rs559785639	-2.64961	0.999709	0.00804	0.0012333	0.999855	-3.59196	0.999978	0.0003281	0.0088837	0.999989
rs5853802	-2.58161	0.999702	0.009812	0.40489	0.999851	3.59196	0.999978	0.0003281	0.45516	0.999989
rs10144299	3.01314	1.00009	0.002588	0.4302	1.00005	-3.59212	1.00007	0.0003283	0.77524	1.00003
rs554262984	2.6783	1.00023	0.007413	0.0059066	1.00011	-3.59212	1.00007	0.0003283	4.1537e-05	1.00003
19:37004271_AT_A	3.32224	1.00014	0.0008945	0.0095226	1.00007	-3.5922	1.00011	0.0003284	0.036379	1.00006
rs187758455	3.00899	0.999993	0.002621	0.003982	0.999996	3.5922	1.00011	0.0003284	0.038363	1.00006
rs184207709	-2.60218	1.00014	0.009273	0.0052222	1.00007	3.5922	1.00011	0.0003284	0.028288	1.00006
rs1402015	2.65279	0.999841	0.007973	0.6184	0.99992	3.59228	1.00015	0.0003285	0.50438	1.00008
rs13233913	-3.04638	1.00025	0.002322	0.21029	1.00012	-3.59236	1.0002	0.0003286	0.13467	1.0001
rs559381397	2.75977	0.999831	0.005776	0.0019274	0.999915	3.59236	1.0002	0.0003286	0.00060784	1.0001
rs9631764	-2.61794	0.99995	0.008843	0.16444	0.999975	-3.59236	1.0002	0.0003286	0.22638	1.0001
rs4266187	-2.84063	0.999739	0.004492	0.024919	0.999869	-3.59244	1.00024	0.0003287	0.051246	1.00012
rs6900136	2.57607	1.00005	0.009997	0.93933	1.00003	-3.59244	1.00024	0.0003287	0.99988	1.00012
rs74318445	4.69125	1.0001	2.722e-06	0.033233	1.00005	3.59052	0.99973	0.0003288	3.8918e-05	0.999865
rs148945099	3.14235	1.00022	0.00168	0.016007	1.00011	-3.59052	0.99973	0.0003288	3.4167e-05	0.999865
rs55825768	-2.62328	1.00021	0.008723	0.014448	1.00011	-3.59067	0.999819	0.000329	0.075051	0.999909
rs150138718	-2.71776	0.999823	0.006563	0.0063105	0.999911	3.59075	0.999863	0.0003291	0.037397	0.999931
rs116748433	3.12549	1.00031	0.001781	0.075877	1.00016	3.59083	0.999907	0.0003292	6.3352e-05	0.999953
15:82545783_AT_A	3.03043	1.00028	0.002449	0.26053	1.00014	3.59091	0.999951	0.0003293	0.30498	0.999975
rs35441373	3.31448	1.00029	0.0009213	0.38392	1.00015	-3.59099	0.999995	0.0003294	0.5522	0.999997
rs191328173	-2.84562	0.999736	0.004422	0.0020367	0.999868	-3.59099	0.999995	0.0003294	0.010483	0.999997
rs544280329	2.83482	0.999874	0.00458	0.168	0.999937	3.59099	0.999995	0.0003294	0.076545	0.999997
rs6801812	2.62858	0.999679	0.008553	0.029935	0.999839	3.59099	0.999995	0.0003294	0.1464	0.999997
rs10953449	3.21288	0.999923	0.001313	0.1664	0.999962	3.59107	1.00004	0.0003295	0.23408	1.00002
rs7690948	2.636	1	0.008389	0.005239	1	-3.59107	1.00004	0.0003295	0.031395	1.00002
rs868560	2.64428	1.00021	0.0082	0.43167	1.00011	3.59123	1.00013	0.0003297	0.04042	1.00006
rs9480141	-3.60404	1.00002	0.0003134	0.21539	1.00001	3.59131	1.00017	0.0003298	0.29082	1.00009
rs181528837	-3.40953	0.999722	0.0006485	0.012317	0.999861	-3.59131	1.00017	0.0003298	0.00022483	1.00009
rs1880093	3.40356	0.999742	0.000663	0.047421	0.999871	3.59131	1.00017	0.0003298	0.051342	1.00009
rs76939557	3.31982	0.999893	0.0008996	0.18886	0.999946	-3.59139	1.00022	0.0003299	0.069045	1.00011
rs150462174	-2.80353	0.999668	0.00504	0.087734	0.999834	-3.59139	1.00022	0.0003299	0.00016303	1.00011
rs1823827	-2.82716	1.00011	0.004701	0.76827	1.00006	3.59147	1.00026	0.00033	0.86191	1.00013
rs2395141	-2.59973	0.999791	0.009315	0.69388	0.999896	-3.59147	1.00026	0.00033	0.66175	1.00013
rs73156716	3.34314	1.00008	0.0008292	0.0025488	1.00004	3.58962	0.99979	0.0003302	0.018331	0.999895
rs1368235	2.67261	0.999712	0.007509	0.7583	0.999856	3.58962	0.99979	0.0003302	0.71954	0.999895
rs202056764	2.81657	0.999696	0.004841	0.028305	0.999848	3.5897	0.999834	0.0003303	0.19489	0.999917
rs2449492	3.62798	0.999987	0.0002856	0.8649	0.999994	3.58978	0.999878	0.0003304	0.90996	0.999939
rs146140028	3.4064	1.00024	0.0006602	0.010564	1.00012	3.58978	0.999878	0.0003304	6.6445e-05	0.999939
rs777884671	-2.89495	0.999967	0.003791	0.60227	0.999983	-3.58978	0.999878	0.0003304	0.4291	0.999939
rs6445918	-2.66991	0.99993	0.007583	0.44993	0.999965	3.58978	0.999878	0.0003304	0.79429	0.999939
rs146004219	-2.61801	1.00001	0.008845	0.01443	1	-3.58978	0.999878	0.0003304	0.075045	0.999939
rs7645293	-2.62649	1.00038	0.008652	0.31629	1.00019	-3.58986	0.999922	0.0003305	0.075055	0.999961
rs113037176	2.57943	1.00033	0.009921	0.0085462	1.00017	3.58994	0.999966	0.0003306	0.048674	0.999983
rs7122890	-3.27297	0.99998	0.001064	0.60184	0.99999	3.59002	1.00001	0.0003307	0.36042	1
rs3769951	-2.96882	0.999882	0.002986	0.17317	0.999941	-3.59002	1.00001	0.0003307	0.28164	1
rs1442530	2.7123	1.00022	0.006694	0.39098	1.00011	3.59002	1.00001	0.0003307	0.62102	1
rs141010591	2.98959	0.999723	0.002786	0.050062	0.999862	3.59017	1.0001	0.0003309	0.00045137	1.00005
rs2529199	2.93884	0.999889	0.003291	0.19705	0.999945	-3.59017	1.0001	0.0003309	0.13504	1.00005
1:213429700_AG_A	3.49403	1.00002	0.0004759	0.0066122	1.00001	-3.59025	1.00014	0.000331	0.054044	1.00007
rs9362128	-3.48759	0.999764	0.0004859	0.36476	0.999882	-3.59025	1.00014	0.000331	0.2455	1.00007
rs10156623	-2.85517	1.00012	0.004306	0.82867	1.00006	-3.59033	1.00019	0.0003311	0.27397	1.00009
rs7579041	-2.61404	1.00003	0.00895	0.1999	1.00002	3.59033	1.00019	0.0003311	0.16046	1.00009
6:139071957_AATTT_A	3.31206	1.00003	0.0009265	0.013144	1.00002	3.59041	1.00023	0.0003312	0.010232	1.00011
rs73653353	-2.64974	0.999804	0.008043	0.4317	0.999902	-3.59041	1.00023	0.0003312	0.040425	1.00011
rs73546877	-2.6044	1.00031	0.009225	0.060328	1.00015	-3.59041	1.00023	0.0003312	0.045367	1.00011
rs78309943	-4.22256	0.999791	2.406e-05	0.0025052	0.999895	3.58857	0.99976	0.0003314	0.020821	0.99988
rs778436	-3.15172	0.999821	0.00162	0.89151	0.999911	3.58873	0.999847	0.0003316	0.99982	0.999924
rs7107698	2.672	0.999998	0.00754	0.21317	0.999999	-3.58873	0.999847	0.0003316	0.13691	0.999924
rs115596256	3.94363	0.999812	8.001e-05	0.097326	0.999906	3.5888	0.999891	0.0003317	0.00015397	0.999946
rs80178514	3.16165	0.999777	0.001565	0.079236	0.999889	3.5888	0.999891	0.0003317	0.0035992	0.999946
rs113619679	-2.64265	0.999735	0.008209	0.43184	0.999867	-3.5888	0.999891	0.0003317	0.040425	0.999946
rs34376078	-3.64614	1.00008	0.0002665	0.80694	1.00004	-3.58888	0.999935	0.0003318	0.77306	0.999967
rs55828513	2.61248	1.00037	0.009014	0.048344	1.00018	3.58888	0.999935	0.0003318	0.34993	0.999967
rs60844044	3.16253	0.999702	0.001559	0.060093	0.999851	3.58896	0.999979	0.0003319	0.09964	0.999989
rs716305	2.91748	0.999645	0.003517	0.64866	0.999823	3.58912	1.00007	0.0003321	0.88014	1.00003
rs17163395	-2.68837	1.00027	0.007196	0.092586	1.00014	-3.58912	1.00007	0.0003321	0.00097563	1.00003
rs12508165	-2.64327	1.0002	0.008224	0.48438	1.0001	-3.58912	1.00007	0.0003321	0.83289	1.00003
rs3129905	2.63058	0.999684	0.008503	0.69357	0.999842	3.58912	1.00007	0.0003321	0.66174	1.00003
rs1442531	2.98751	1.00034	0.002822	0.47406	1.00017	3.5892	1.00011	0.0003322	0.62118	1.00005
rs138359800	3.35843	1.00025	0.0007863	0.036862	1.00013	-3.58935	1.0002	0.0003324	0.00019403	1.0001
rs4478085	-2.73052	0.999646	0.006305	0.85879	0.999823	3.58935	1.0002	0.0003324	0.94773	1.0001
rs35229344	-3.06608	1.00005	0.00217	0.0094796	1.00003	-3.58943	1.00024	0.0003325	0.077699	1.00012
rs6549077	-2.61709	1.00007	0.008873	0.33898	1.00003	-3.58943	1.00024	0.0003325	0.16087	1.00012
rs57434655	-2.58109	1.00007	0.009854	0.3217	1.00003	-3.58943	1.00024	0.0003325	0.17538	1.00012
rs1934755	-3.29074	0.999843	0.0009974	0.52787	0.999921	-3.58759	0.999771	0.0003327	0.71435	0.999886
rs72766233	3.09433	1.00022	0.001977	0.0077549	1.00011	-3.58759	0.999771	0.0003327	0.047495	0.999886
rs117673956	2.86352	0.999668	0.004177	0.0010846	0.999834	3.58759	0.999771	0.0003327	0.010803	0.999886
rs62013462	-3.0061	1.00007	0.002648	0.26089	1.00003	-3.58767	0.999815	0.0003328	0.30491	0.999907
rs12473173	2.8254	1.00028	0.004734	0.10498	1.00014	-3.58775	0.999858	0.0003329	0.068058	0.999929
12:20044012_CTGTAGCAAG_C	2.57551	0.999622	0.009981	0.34007	0.999811	-3.58782	0.999902	0.000333	0.14778	0.999951
rs9460106	2.81469	0.999779	0.004873	0.48419	0.999889	-3.5879	0.999946	0.0003331	0.21761	0.999973
rs190235092	-2.73405	1.00004	0.006258	0.0030479	1.00002	-3.5879	0.999946	0.0003331	0.022243	0.999973
rs10639029	-3.17884	0.999896	0.001477	0.4551	0.999948	-3.58798	0.999989	0.0003332	0.43838	0.999995
rs9492812	2.68603	1.00002	0.007232	0.086302	1.00001	-3.58798	0.999989	0.0003332	0.03498	0.999995
rs4738673	-2.66418	1.00014	0.007726	0.060771	1.00007	-3.58806	1.00003	0.0003333	0.20432	1.00002
rs12935962	-2.58056	0.999662	0.009839	0.22543	0.999831	-3.58806	1.00003	0.0003333	0.89626	1.00002
rs186458519	5.28456	0.999832	1.254e-07	0.056366	0.999916	-3.58814	1.00008	0.0003334	8.7662e-05	1.00004
rs117835474	-3.36561	0.999771	0.0007616	0.0012811	0.999885	-3.58814	1.00008	0.0003334	0.007855	1.00004
rs553148334	3.31872	0.999832	0.0009025	0.0018855	0.999916	3.58822	1.00012	0.0003335	0.014928	1.00006
rs61684153	3.13444	1.00028	0.001727	0.19827	1.00014	-3.58822	1.00012	0.0003335	0.028952	1.00006
rs10447878	-2.60399	0.999992	0.009214	0.048435	0.999996	-3.58829	1.00016	0.0003336	0.35004	1.00008
rs75124738	3.36813	1.00007	0.0007575	0.0018406	1.00004	-3.58837	1.00021	0.0003337	0.0083174	1.0001
rs115484492	2.98879	0.99986	0.002797	0.029518	0.99993	3.58845	1.00025	0.0003338	0.00096875	1.00013
rs9898536	-2.89225	1.00017	0.003831	0.19226	1.00009	-3.58845	1.00025	0.0003338	0.044379	1.00013
rs4892221	2.94637	1.00025	0.003223	0.4623	1.00013	3.58653	0.999737	0.0003339	0.67454	0.999869
1:11965410_CTTTTTT_C	-3.22374	0.999841	0.001263	0.0073332	0.99992	-3.58661	0.999781	0.000334	0.049075	0.99989
rs1425156	-2.98296	0.999973	0.002854	0.72033	0.999986	-3.58668	0.999824	0.0003341	0.67019	0.999912
rs139371210	2.69654	0.999657	0.006987	0.0028342	0.999828	-3.58668	0.999824	0.0003341	0.020843	0.999912
rs145735082	2.68818	1.00013	0.007192	0.060862	1.00007	3.58668	0.999824	0.0003341	0.00033813	0.999912
rs4446805	2.64524	1.00019	0.008175	0.4317	1.00009	3.58668	0.999824	0.0003341	0.040424	0.999912
rs7677959	3.09323	1.00015	0.001983	0.1534	1.00008	-3.58676	0.999868	0.0003342	0.080008	0.999934
rs1971076	3.19666	0.999786	0.001387	0.041756	0.999893	3.58684	0.999911	0.0003343	0.00032884	0.999956
rs4619444	2.76799	0.999994	0.00564	0.13681	0.999997	-3.58684	0.999911	0.0003343	0.62506	0.999956
rs111901924	-3.30636	1.00022	0.0009476	0.05013	1.00011	-3.58692	0.999955	0.0003344	0.058779	0.999977
rs62544939	-2.7975	1.00036	0.005166	0.09615	1.00018	-3.58692	0.999955	0.0003344	0.11558	0.999977
rs111629334	-2.75237	1.00027	0.00593	0.0068519	1.00014	3.58692	0.999955	0.0003344	0.00011249	0.999977
rs60587399	2.63477	0.999825	0.008408	0.17721	0.999912	-3.58692	0.999955	0.0003344	0.05584	0.999977
rs75618292	2.94324	1.00016	0.003253	0.029114	1.00008	-3.58707	1.00004	0.0003346	0.15792	1.00002
rs76426718	-2.64428	1.00021	0.0082	0.43184	1.00011	-3.58707	1.00004	0.0003346	0.040411	1.00002
rs75884128	3.75803	1.00002	0.0001713	0.024946	1.00001	-3.58715	1.00009	0.0003347	3.3505e-05	1.00004
rs9366505	5.09786	0.999944	3.43e-07	0.4996	0.999972	-3.58723	1.00013	0.0003348	0.67062	1.00006
rs201708670	2.89074	0.99982	0.003837	0.15745	0.99991	-3.58731	1.00017	0.0003349	0.41326	1.00009
rs79017946	-2.70872	0.999795	0.006743	0.053966	0.999898	-3.58731	1.00017	0.0003349	0.00047626	1.00009
rs113105993	-2.66345	1.00033	0.007755	0.013707	1.00017	-3.58731	1.00017	0.0003349	0.10174	1.00009
rs113776226	3.05412	1.00008	0.002259	0.047599	1.00004	-3.58554	0.999745	0.0003352	8.5218e-05	0.999872
rs116008612	-3.54663	0.999792	0.0003891	0.016047	0.999896	-3.58562	0.999788	0.0003353	0.00019044	0.999894
rs9262120	-3.11629	1.00018	0.001835	0.13294	1.00009	3.58562	0.999788	0.0003353	0.16454	0.999894
rs544248196	3.09198	0.999988	0.001988	0.0014523	0.999994	-3.5857	0.999831	0.0003354	4.9471e-05	0.999916
rs183371208	2.65607	1.00005	0.007909	0.0013409	1.00003	3.58578	0.999875	0.0003355	0.0040015	0.999937
rs7902382	-2.64809	1.00006	0.008099	0.60702	1.00003	-3.58578	0.999875	0.0003355	0.20673	0.999937
rs1452581	3.44897	0.999981	0.0005626	0.53408	0.999991	3.58585	0.999918	0.0003356	0.60194	0.999959
rs4077698	-3.43855	0.999739	0.0005829	0.013863	0.99987	-3.58585	0.999918	0.0003356	0.031994	0.999959
rs11725154	3.16628	1.00018	0.001547	0.017848	1.00009	3.58585	0.999918	0.0003356	0.078047	0.999959
rs75360908	-2.60758	0.999674	0.009096	0.22802	0.999837	-3.58585	0.999918	0.0003356	0.038893	0.999959
rs60485430	3.69137	1.0002	0.0002237	0.20611	1.0001	-3.58593	0.999961	0.0003357	0.0088934	0.999981
rs35939294	3.24639	1.00024	0.001172	0.51889	1.00012	3.58593	0.999961	0.0003357	0.9404	0.999981
rs148532273	2.64583	0.999875	0.008141	0.031054	0.999937	-3.58593	0.999961	0.0003357	2.3127e-05	0.999981
rs13038645	-3.7969	0.999948	0.0001464	0.58284	0.999974	-3.58601	1	0.0003358	0.26858	1
rs13043196	3.7969	0.999948	0.0001464	0.58284	0.999974	3.58601	1	0.0003358	0.26858	1
rs141914552	3.7969	0.999948	0.0001464	0.58284	0.999974	3.58601	1	0.0003358	0.26858	1
rs140102315	-2.57748	1.00037	0.00998	0.025732	1.00019	-3.58601	1	0.0003358	0.00010206	1
rs140997806	3.24844	1.00027	0.001164	0.032072	1.00014	-3.58609	1.00005	0.0003359	8.9935e-05	1.00002
rs1047061	3.79025	1.00013	0.0001508	0.65052	1.00007	3.58616	1.00009	0.000336	0.64749	1.00005
rs76666899	-3.04114	1.00009	0.002359	0.022834	1.00004	-3.58616	1.00009	0.000336	0.046596	1.00005
rs12214118	2.77827	1.00019	0.005474	0.10152	1.0001	-3.58616	1.00009	0.000336	0.21244	1.00005
rs7404783	3.19473	0.999831	0.001397	0.76591	0.999915	-3.58624	1.00013	0.0003361	0.18815	1.00007
rs548588384	-3.06566	0.999781	0.002167	0.012311	0.999891	-3.58632	1.00018	0.0003362	0.00010161	1.00009
rs74976394	-2.85614	1.0001	0.004292	0.038207	1.00005	-3.58455	0.99975	0.0003365	0.044599	0.999875
rs72924555	-2.72376	0.999825	0.006445	0.072716	0.999913	3.58455	0.99975	0.0003365	0.043586	0.999875
rs2835484	2.67967	0.999755	0.007355	0.7693	0.999878	-3.58455	0.99975	0.0003365	0.37181	0.999875
rs286757	2.6418	0.99985	0.008237	0.83524	0.999925	-3.58455	0.99975	0.0003365	0.71598	0.999875
rs777349473	2.89821	1.00014	0.003758	0.10065	1.00007	3.58471	0.999837	0.0003367	0.019958	0.999918
rs6542874	3.07326	1.00017	0.002121	0.99504	1.00008	-3.58478	0.99988	0.0003368	0.96513	0.99994
rs73653354	-2.64571	0.999781	0.008138	0.43175	0.99989	-3.58478	0.99988	0.0003368	0.040413	0.99994
rs146065722	3.06773	0.999822	0.002153	0.012239	0.999911	-3.58486	0.999923	0.0003369	7.1188e-05	0.999962
rs7862793	2.64704	1.00003	0.008122	0.43182	1.00002	3.58486	0.999923	0.0003369	0.040434	0.999962
rs139070558	3.94026	1.00013	8.157e-05	0.0017128	1.00007	3.58494	0.999966	0.000337	0.01163	0.999983
rs1956592	2.67421	1.00016	0.0075	0.044069	1.00008	3.58494	0.999966	0.000337	0.17071	0.999983
rs79619886	2.9209	0.999933	0.003488	0.036656	0.999966	-3.58502	1.00001	0.0003371	0.046972	1
rs4743335	-3.56361	0.99978	0.0003647	0.10217	0.99989	-3.58509	1.00005	0.0003372	0.26616	1.00003
rs11578696	2.95041	1.00028	0.003182	0.018465	1.00014	-3.58509	1.00005	0.0003372	0.13699	1.00003
rs7287755	-3.14502	1.00001	0.001661	0.056681	1.00001	3.58517	1.0001	0.0003373	0.00016293	1.00005
rs185185298	2.9275	0.999657	0.003406	0.001524	0.999829	-3.58517	1.0001	0.0003373	0.0061012	1.00005
rs7196727	-2.94267	0.999774	0.003247	0.091537	0.999887	3.58525	1.00014	0.0003374	0.00014234	1.00007
rs568346	-2.87881	0.999869	0.003987	0.40473	0.999935	3.58525	1.00014	0.0003374	0.39434	1.00007
rs59627084	-2.74521	1.00015	0.006055	0.3408	1.00008	3.58533	1.00018	0.0003375	0.064732	1.00009
rs57799150	-2.68706	1.00004	0.007211	0.097864	1.00002	3.58533	1.00018	0.0003375	0.29063	1.00009
rs1270843	2.58905	1.00004	0.009627	0.73165	1.00002	3.58533	1.00018	0.0003375	0.4979	1.00009
11:128867849_GT_G	-3.61548	1.00026	0.0003009	0.30376	1.00013	-3.5854	1.00023	0.0003376	0.36833	1.00011
rs11100391	-3.26218	1.00011	0.001107	0.67357	1.00006	-3.5854	1.00023	0.0003376	0.76463	1.00011
11:10907791_GT_G	-2.89334	1.00024	0.00382	0.44596	1.00012	3.5854	1.00023	0.0003376	0.15749	1.00011
rs3093882	-2.66941	1.00031	0.007617	0.065197	1.00015	-3.58348	0.99971	0.0003377	0.25187	0.999855
rs56871928	-2.62489	0.999913	0.008662	0.14308	0.999957	3.58348	0.99971	0.0003377	0.18747	0.999855
rs143693054	2.86701	1.00001	0.004144	0.011513	1	-3.58356	0.999754	0.0003378	0.00037499	0.999877
rs6548882	-2.76379	0.999845	0.005706	0.75584	0.999922	3.58356	0.999754	0.0003378	0.86164	0.999877
rs78565962	2.57877	0.999819	0.009902	0.073627	0.99991	3.58364	0.999797	0.0003379	0.066521	0.999898
rs39811	-3.86771	0.999849	0.0001096	0.22414	0.999924	-3.58371	0.99984	0.000338	0.14255	0.99992
rs1364406	2.73891	0.999936	0.006161	0.048316	0.999968	3.58371	0.99984	0.000338	0.34979	0.99992
rs76534413	-4.57665	0.999846	4.709e-06	0.028273	0.999923	3.58387	0.999926	0.0003382	3.7862e-05	0.999963
rs80317097	2.648	1	0.008097	0.43186	1	3.5841	1.00006	0.0003385	0.040408	1.00003
rs370049126	-3.99954	0.999771	6.322e-05	0.0027645	0.999886	3.58418	1.0001	0.0003386	0.00011976	1.00005
rs286788	-2.65381	0.99986	0.00795	0.83524	0.99993	3.58418	1.0001	0.0003386	0.71552	1.00005
rs9868266	-2.9732	1.00014	0.002951	0.021968	1.00007	3.58433	1.00018	0.0003388	0.14201	1.00009
rs72718919	-3.1285	1.00032	0.001763	0.2013	1.00016	-3.58441	1.00023	0.0003389	0.34684	1.00011
rs879665	2.97491	0.999938	0.002929	0.24734	0.999969	-3.58248	0.999712	0.000339	0.13448	0.999856
rs11400343	-2.72571	0.999785	0.006405	0.36712	0.999892	3.58448	1.00027	0.000339	0.15977	1.00014
rs9510014	2.70282	0.999868	0.006868	0.26767	0.999934	3.58448	1.00027	0.000339	0.11182	1.00014
rs73653355	2.64767	0.999749	0.008089	0.43182	0.999875	3.58264	0.999798	0.0003392	0.040397	0.999899
rs146406146	-3.47523	1.00013	0.0005113	0.0029461	1.00007	3.58279	0.999884	0.0003394	0.0080077	0.999942
rs9295398	-3.32516	1.0001	0.0008847	0.53044	1.00005	3.58287	0.999927	0.0003395	0.43592	0.999963
rs7593062	-2.61157	0.999668	0.00899	0.19992	0.999834	3.58287	0.999927	0.0003395	0.16054	0.999963
rs190176442	-3.27417	1.0001	0.001061	0.040182	1.00005	-3.58295	0.99997	0.0003396	2.6122e-05	0.999985
rs147418254	2.88894	0.999961	0.003864	0.0059757	0.999981	3.58295	0.99997	0.0003396	0.0001684	0.999985
rs28532890	-2.6169	0.999923	0.008868	0.4149	0.999961	-3.58295	0.99997	0.0003396	0.54708	0.999985
rs11878813	2.76647	1.00034	0.005683	0.042142	1.00017	-3.58302	1.00001	0.0003397	8.497e-05	1.00001
rs117248785	2.88379	0.999856	0.003924	0.0023317	0.999928	-3.5831	1.00006	0.0003398	0.0053998	1.00003
rs113007995	2.64654	0.999656	0.00811	0.43178	0.999828	3.5831	1.00006	0.0003398	0.040408	1.00003
rs2313287	-2.72422	1.00016	0.006454	0.0044537	1.00008	-3.58318	1.0001	0.0003399	0.00098806	1.00005
rs146946856	2.5813	1.00023	0.00986	0.0027581	1.00012	-3.58318	1.0001	0.0003399	0.012039	1.00005
rs76386403	-3.9494	1.0002	7.861e-05	0.024691	1.0001	3.58325	1.00014	0.00034	3.2975e-05	1.00007
rs13434396	-3.8318	0.999893	0.000127	0.20658	0.999947	3.58325	1.00014	0.00034	0.10394	1.00007
rs78703193	-3.02839	1.00026	0.002465	0.1464	1.00013	3.58325	1.00014	0.00034	0.019843	1.00007
rs147021146	2.75977	0.999831	0.005776	0.0023236	0.999915	3.58325	1.00014	0.00034	0.011882	1.00007
rs2366908	-2.64604	1.00003	0.008146	0.69433	1.00002	3.58325	1.00014	0.00034	0.54992	1.00007
rs4880126	-3.1177	0.99981	0.001819	0.54283	0.999905	-3.58333	1.00018	0.0003401	0.79764	1.00009
rs116223334	-3.07048	1.00031	0.002144	0.038777	1.00015	-3.58341	1.00023	0.0003402	3.0962e-05	1.00011
rs28377440	-2.61774	0.999803	0.008838	0.4149	0.999902	-3.58156	0.999754	0.0003404	0.54708	0.999877
rs12893269	3.4262	1.00012	0.000613	0.074403	1.00006	-3.58164	0.999797	0.0003405	0.19646	0.999899
rs139154918	2.9053	1.0002	0.003676	0.051282	1.0001	3.58164	0.999797	0.0003405	7.8519e-05	0.999899
rs139275463	-2.61176	0.999813	0.008995	0.018568	0.999907	-3.58164	0.999797	0.0003405	3.9495e-05	0.999899
rs11731800	3.23254	0.999715	0.001223	0.017594	0.999857	3.58171	0.99984	0.0003406	0.078019	0.99992
rs12468671	-3.64894	0.999966	0.0002632	0.036795	0.999983	3.58179	0.999883	0.0003407	0.14465	0.999941
rs1901889	-3.05612	1.00008	0.002244	0.76964	1.00004	3.58187	0.999926	0.0003408	0.86192	0.999963
rs35469836	-2.75977	0.999831	0.005776	0.09616	0.999915	3.58187	0.999926	0.0003408	0.063995	0.999963
rs7595682	2.7062	1.00015	0.006814	0.96684	1.00007	-3.58194	0.999968	0.0003409	0.74155	0.999984
rs76915919	-4.74695	0.999977	2.064e-06	0.031407	0.999988	3.58202	1.00001	0.000341	0.029822	1.00001
rs141285266	3.61205	1.00003	0.0003039	0.0019852	1.00001	3.58202	1.00001	0.000341	0.0033889	1.00001
rs779341	2.78995	0.999965	0.00527	0.85444	0.999982	-3.58202	1.00001	0.000341	0.60632	1.00001
rs147906242	-2.76544	1.00032	0.0057	0.00319	1.00016	3.58202	1.00001	0.000341	0.020333	1.00001
rs532572389	4.09975	0.999877	4.127e-05	0.003775	0.999938	-3.5821	1.00005	0.0003411	3.8593e-05	1.00003
rs12162184	2.69468	0.999759	0.007032	0.34577	0.999879	3.5821	1.00005	0.0003411	0.34812	1.00003
rs112807706	2.58309	1.00007	0.009797	0.057112	1.00003	3.5821	1.00005	0.0003411	0.0030531	1.00003
rs148040864	2.71291	0.999937	0.006666	0.054156	0.999969	3.58217	1.0001	0.0003412	0.00047746	1.00005
rs7694784	2.70311	1.00008	0.006874	0.48322	1.00004	3.58217	1.0001	0.0003412	0.83289	1.00005
rs58928072	3.06386	0.999912	0.002183	0.0072115	0.999956	-3.58225	1.00014	0.0003413	0.056306	1.00007
rs6480851	-2.69592	0.999938	0.007016	0.695	0.999969	-3.58233	1.00018	0.0003414	0.20706	1.00009
10:20326529_TA_T	-2.90291	0.999938	0.003695	0.052176	0.999969	3.5824	1.00022	0.0003415	0.40907	1.00011
rs4704086	-2.64257	0.999672	0.008207	0.056444	0.999836	3.5824	1.00022	0.0003415	0.21023	1.00011
rs55671631	-3.54585	0.999914	0.0003909	0.076625	0.999957	-3.58048	0.999709	0.0003416	0.00026618	0.999855
rs55856211	-2.60429	1.00022	0.009222	0.056015	1.00011	3.58248	1.00027	0.0003416	0.14277	1.00013
rs2607534	-4.05064	0.99982	5.092e-05	0.13978	0.99991	3.58056	0.999752	0.0003417	0.18943	0.999876
rs12507704	3.23407	1.00004	0.001221	0.017595	1.00002	3.58056	0.999752	0.0003417	0.078023	0.999876
rs1439310	-3.23407	1.00004	0.001221	0.017595	1.00002	-3.58056	0.999752	0.0003417	0.078023	0.999876
rs150731470	-2.58353	0.99964	0.009753	0.0041974	0.99982	3.58056	0.999752	0.0003417	0.03769	0.999876
rs9477751	-3.81864	0.999813	0.0001338	0.099845	0.999907	3.58063	0.999795	0.0003418	0.012826	0.999897
rs6466531	-3.69586	0.999923	0.0002189	0.95222	0.999961	-3.58063	0.999795	0.0003418	0.99993	0.999897
rs150763873	2.85502	1.00002	0.004304	0.0022321	1.00001	-3.58063	0.999795	0.0003418	0.01153	0.999897
rs75887098	2.65045	1.00034	0.00806	0.4318	1.00017	3.58063	0.999795	0.0003418	0.040406	0.999897
rs56186478	-2.61463	0.999715	0.008913	0.014425	0.999857	-3.58063	0.999795	0.0003418	0.075119	0.999897
rs11903772	2.58389	0.999913	0.009763	0.49242	0.999957	3.58063	0.999795	0.0003418	0.30763	0.999897
rs149530360	3.67452	0.999737	0.0002374	0.0035033	0.999869	-3.58071	0.999837	0.0003419	0.024909	0.999919
rs1890926	-3.3752	1.00012	0.0007387	0.52381	1.00006	-3.58071	0.999837	0.0003419	0.71433	0.999919
rs1942161	2.94973	0.999819	0.003175	0.65433	0.99991	3.58071	0.999837	0.0003419	0.59983	0.999919
rs62177270	2.73099	0.999991	0.006314	0.021692	0.999995	-3.58071	0.999837	0.0003419	0.096128	0.999919
rs149244054	2.72143	1.00032	0.006517	0.007465	1.00016	3.58071	0.999837	0.0003419	0.035651	0.999919
rs2340705	3.23407	1.00004	0.001221	0.017583	1.00002	3.58078	0.99988	0.000342	0.078023	0.99994
rs12647785	-3.18609	1.00006	0.001443	0.017941	1.00003	-3.58078	0.99988	0.000342	0.078023	0.99994
rs115328599	2.78664	0.999744	0.005314	0.031039	0.999872	-3.58078	0.99988	0.000342	0.029842	0.99994
rs112981962	2.72024	1.00018	0.006533	0.054199	1.00009	3.58086	0.999923	0.0003421	0.00047457	0.999961
rs12064536	3.53565	0.999803	0.0004057	0.040098	0.999902	3.58094	0.999965	0.0003422	4.0251e-05	0.999983
rs12508095	3.23407	1.00004	0.001221	0.017595	1.00002	3.58094	0.999965	0.0003422	0.078023	0.999983
rs73030934	-2.65851	0.999635	0.007826	0.0055315	0.999817	-3.58101	1.00001	0.0003423	0.048307	1
rs72915693	3.09592	0.999951	0.001961	0.011866	0.999975	-3.58117	1.00009	0.0003425	0.095531	1.00005
rs6574551	-2.65235	1.00027	0.00801	0.31096	1.00013	3.58124	1.00014	0.0003426	0.091156	1.00007
rs144555710	-2.6696	0.999697	0.007576	0.0014289	0.999849	-3.58132	1.00018	0.0003427	0.00049583	1.00009
rs60475469	2.6164	1.0003	0.008907	0.062213	1.00015	-3.58132	1.00018	0.0003427	0.00014992	1.00009
rs6563936	-2.72103	1.00002	0.006509	0.60698	1.00001	3.58147	1.00026	0.0003429	0.64666	1.00013
rs535501754	3.18629	1.00018	0.001444	0.0023342	1.00009	-3.57962	0.99979	0.0003431	0.0087216	0.999895
rs8034729	-2.7372	1.00015	0.006204	0.36436	1.00007	3.57962	0.99979	0.0003431	0.083287	0.999895
rs145612649	-3.32139	1.00023	0.0008982	0.0012243	1.00012	-3.5797	0.999832	0.0003432	0.00026382	0.999916
rs28618150	3.03396	0.999972	0.002413	0.76896	0.999986	-3.5797	0.999832	0.0003432	0.86191	0.999916
rs11013973	2.73321	1.00015	0.00628	0.68935	1.00008	-3.5797	0.999832	0.0003432	0.54887	0.999916
rs7694411	2.70302	1.00001	0.006872	0.48317	1.00001	3.5797	0.999832	0.0003432	0.83294	0.999916
rs7176273	-3.8121	1.00005	0.0001379	0.60107	1.00002	-3.57978	0.999875	0.0003433	0.49724	0.999937
rs75494218	3.36154	0.999724	0.0007725	0.043838	0.999862	-3.57978	0.999875	0.0003433	8.9546e-05	0.999937
rs34909718	2.76973	0.999806	0.005601	0.12953	0.999903	3.57985	0.999917	0.0003434	0.24741	0.999959
rs287639	3.3881	1.00006	0.0007043	0.16271	1.00003	3.58	1	0.0003436	0.31107	1
rs833000	-2.9766	0.999728	0.002907	0.11743	0.999864	3.58	1	0.0003436	0.045221	1
rs501996	-2.93003	1.00002	0.00339	0.4104	1.00001	3.58	1	0.0003436	0.39585	1
rs8064793	2.62343	1.00033	0.008727	0.22541	1.00016	3.58	1	0.0003436	0.89509	1
rs202246722	2.92559	0.999721	0.003429	0.1552	0.99986	-3.58008	1.00004	0.0003437	0.41311	1.00002
rs71647016	2.67448	1.00036	0.007506	0.0053258	1.00018	3.58016	1.00009	0.0003438	0.048917	1.00004
rs562823533	2.63757	0.999671	0.008329	0.041058	0.999836	-3.58016	1.00009	0.0003438	0.00051857	1.00004
rs201974224	2.92349	0.999652	0.00345	0.15519	0.999826	-3.58023	1.00013	0.0003439	0.4131	1.00006
rs4926858	2.70742	1.00031	0.006798	0.18086	1.00015	-3.58031	1.00017	0.000344	0.072298	1.00009
rs28549978	2.68049	1.00037	0.007373	0.047111	1.00018	3.58031	1.00017	0.000344	5.6593e-05	1.00009
rs73653390	2.64938	1.00028	0.008082	0.43182	1.00014	3.58031	1.00017	0.000344	0.040404	1.00009
rs11999503	2.93477	0.999843	0.003333	0.06914	0.999921	3.58038	1.00021	0.0003441	0.00067693	1.00011
rs8031424	-2.75215	1.00011	0.005926	0.51454	1.00006	3.58046	1.00026	0.0003442	0.70196	1.00013
rs4723932	-2.58277	0.999822	0.009788	0.99211	0.999911	3.57854	0.999741	0.0003443	0.94252	0.99987
rs7099639	-2.69245	1.00033	0.007112	0.8136	1.00017	3.57861	0.999783	0.0003444	0.61683	0.999892
rs112220912	-2.6041	1.00008	0.009217	0.55559	1.00004	3.57861	0.999783	0.0003444	0.4989	0.999892
rs1975514	3.65451	1.00028	0.0002587	0.25188	1.00014	3.57869	0.999826	0.0003445	0.3715	0.999913
rs73495655	-2.79412	1.00009	0.005208	0.045642	1.00004	3.57869	0.999826	0.0003445	6.9406e-05	0.999913
rs112607688	-2.91793	0.999949	0.003522	0.0067656	0.999974	3.57884	0.99991	0.0003447	0.019144	0.999955
11:19448242_AT_A	2.62866	0.999739	0.008555	0.55038	0.99987	-3.57892	0.999953	0.0003448	0.46441	0.999976
rs9450138	3.19973	0.999833	0.001373	0.79593	0.999916	3.57907	1.00004	0.000345	0.39934	1.00002
rs62188088	3.40531	1.00018	0.0006624	0.01542	1.00009	3.57914	1.00008	0.0003451	0.099168	1.00004
rs11898671	2.87056	0.99969	0.004086	0.40472	0.999845	3.57914	1.00008	0.0003451	0.15485	1.00004
rs78663590	3.74719	1.0001	0.0001791	0.052025	1.00005	-3.57922	1.00012	0.0003452	0.00090801	1.00006
rs4868944	2.88539	1.00027	0.003919	0.0090849	1.00014	-3.57922	1.00012	0.0003452	0.045559	1.00006
rs117873441	-2.84917	1.00012	0.004388	0.14421	1.00006	3.57922	1.00012	0.0003452	0.019813	1.00006
rs75074312	-3.22764	0.999774	0.001245	0.017591	0.999887	-3.57937	1.00021	0.0003454	0.078025	1.0001
rs117149310	2.98328	1.00019	0.002857	0.0017896	1.00009	3.57937	1.00021	0.0003454	0.012979	1.0001
rs62177312	2.7643	1.00022	0.005715	0.022829	1.00011	-3.57937	1.00021	0.0003454	0.097912	1.0001
rs571962862	2.72045	1.00033	0.006537	0.0087064	1.00016	3.57752	0.999732	0.0003456	0.013071	0.999866
rs990124	-3.26167	0.999797	0.001105	0.63268	0.999899	-3.5776	0.999775	0.0003457	0.4438	0.999887
rs9960361	-3.08784	0.999896	0.002014	0.80417	0.999948	-3.5776	0.999775	0.0003457	0.79345	0.999887
rs78701776	-2.87565	0.999755	0.004023	0.074026	0.999877	3.5776	0.999775	0.0003457	0.00018603	0.999887
rs141786846	3.08575	0.99984	0.002027	0.0077089	0.99992	-3.57767	0.999817	0.0003458	0.0048482	0.999908
rs10663056	-3.06141	1.00027	0.002209	0.76994	1.00013	3.57767	0.999817	0.0003458	0.8626	0.999908
rs138119809	-2.85599	0.999992	0.00429	0.0039662	0.999996	3.57767	0.999817	0.0003458	0.03769	0.999908
rs11604792	-3.16484	0.999902	0.00155	0.21254	0.999951	-3.57775	0.999859	0.0003459	0.31744	0.99993
rs532512	-2.83489	0.999923	0.004581	0.73474	0.999961	-3.57775	0.999859	0.0003459	0.24912	0.99993
rs16941761	3.1295	1.00032	0.001757	0.14193	1.00016	3.57782	0.999901	0.000346	0.00023992	0.999951
rs116395280	2.91962	0.999737	0.003496	0.069761	0.999868	-3.5779	0.999944	0.0003461	9.7805e-05	0.999972
21:19377149_CA_C	-3.17903	1.00002	0.001478	0.20637	1.00001	-3.57797	0.999986	0.0003462	0.13065	0.999993
rs2584022	-2.87071	0.999798	0.004088	0.61887	0.999899	3.57797	0.999986	0.0003462	0.16222	0.999993
rs62006839	3.59843	1.00024	0.0003212	0.18445	1.00012	3.57805	1.00003	0.0003463	0.11223	1.00001
rs112714914	-3.24566	0.999792	0.001169	0.0048265	0.999896	-3.57805	1.00003	0.0003463	0.036976	1.00001
rs73273674	3.18247	1.0003	0.001465	0.24469	1.00015	3.57813	1.00007	0.0003464	0.17618	1.00004
rs657663	2.88483	0.999881	0.003912	0.31056	0.99994	3.57813	1.00007	0.0003464	0.49789	1.00004
rs2863302	-3.06087	0.999912	0.002205	0.96315	0.999956	-3.5782	1.00011	0.0003465	0.86064	1.00006
rs3886297	-3.93961	0.999803	8.135e-05	0.35131	0.999902	-3.57835	1.0002	0.0003467	0.54592	1.0001
rs13071657	2.90884	0.999889	0.003624	0.16387	0.999945	3.57835	1.0002	0.0003467	0.17141	1.0001
rs17047555	-2.67235	1.00026	0.007548	0.085895	1.00013	-3.57835	1.0002	0.0003467	0.022424	1.0001
rs10071975	2.88841	1.00028	0.003882	0.56472	1.00014	-3.5765	0.999722	0.0003469	0.49912	0.999861
rs61466569	-2.87807	1.00005	0.004003	0.50987	1.00003	3.5785	1.00028	0.0003469	0.31217	1.00014
rs138008328	2.87467	0.999768	0.004036	0.001313	0.999884	-3.5765	0.999722	0.0003469	0.008768	0.999861
rs112323217	2.75841	1.0003	0.005823	0.057056	1.00015	-3.57658	0.999764	0.000347	0.0001282	0.999882
rs2885983	-2.70862	0.999723	0.006741	0.48354	0.999861	-3.57665	0.999806	0.0003471	0.83288	0.999903
rs930570	-3.89285	0.999922	9.895e-05	0.85218	0.999961	-3.57673	0.999848	0.0003472	0.95816	0.999924
rs2030702	2.76253	0.999658	0.005719	0.7205	0.999829	3.57673	0.999848	0.0003472	0.88457	0.999924
rs62287591	3.76617	1.00009	0.000166	0.1059	1.00005	3.5768	0.999891	0.0003473	0.38648	0.999945
rs10518085	2.69271	0.999782	0.007075	0.48325	0.999891	3.5768	0.999891	0.0003473	0.83288	0.999945
rs181160243	-3.74501	1	0.0001804	0.0017481	1	-3.57688	0.999933	0.0003474	0.016626	0.999966
rs1204561	-3.25427	1.00017	0.001139	0.8467	1.00008	-3.57688	0.999933	0.0003474	0.71963	0.999966
rs926323	-2.58608	1.00006	0.009712	0.60648	1.00003	-3.57688	0.999933	0.0003474	0.52194	0.999966
3:57423117_CT_C	-2.58784	0.999876	0.009649	0.666	0.999938	3.57695	0.999975	0.0003475	0.65436	0.999987
rs10173401	-3.8375	1.00026	0.0001248	0.25135	1.00013	3.57711	1.00006	0.0003477	0.025664	1.00003
rs199599595	3.15681	0.999883	0.001593	0.2715	0.999941	3.57711	1.00006	0.0003477	0.44728	1.00003
rs577573866	-2.808	0.999999	0.004985	0.27145	0.999999	-3.57711	1.00006	0.0003477	0.46918	1.00003
rs809093	-3.32136	1.00021	0.0008981	0.029636	1.00011	-3.57726	1.00014	0.0003479	0.088179	1.00007
rs76647072	-2.75059	0.999705	0.005934	0.041992	0.999852	3.57733	1.00018	0.000348	2.3464e-05	1.00009
rs4671976	2.66501	1.00001	0.007699	0.02402	1	-3.57733	1.00018	0.000348	0.10056	1.00009
rs77415158	2.97224	1.00016	0.002961	0.048781	1.00008	3.57556	0.999752	0.0003483	0.17083	0.999876
rs10824469	-2.88475	0.999825	0.003911	0.68857	0.999913	-3.57571	0.999836	0.0003485	0.20703	0.999918
rs61729371	2.88059	0.999715	0.003959	0.068258	0.999858	-3.57571	0.999836	0.0003485	9.7531e-05	0.999918
rs2393455	-2.60642	1.00033	0.009172	0.29881	1.00016	-3.57571	0.999836	0.0003485	0.57737	0.999918
rs147453120	-3.45844	1.00026	0.0005451	0.075747	1.00013	-3.57578	0.999878	0.0003486	0.00062952	0.999939
rs4916493	2.75237	1.00027	0.00593	0.34615	1.00014	-3.57578	0.999878	0.0003486	0.35838	0.999939
rs11983887	2.70537	1.00027	0.006838	0.061602	1.00014	-3.57578	0.999878	0.0003486	0.00015254	0.999939
rs62271478	3.12965	0.999778	0.001746	0.48803	0.999889	3.57586	0.99992	0.0003487	0.69555	0.99996
rs76328116	2.81101	1.00001	0.004939	0.0043484	1.00001	3.57586	0.99992	0.0003487	0.021698	0.99996
rs11951144	2.96969	0.999792	0.002975	0.24031	0.999896	3.57593	0.999962	0.0003488	0.51795	0.999981
rs111434286	4.66432	1.00014	3.106e-06	0.024882	1.00007	-3.57601	1	0.0003489	5.2077e-05	1
rs115276030	-3.57113	1.00007	0.0003558	0.016001	1.00004	-3.57601	1	0.0003489	0.00018803	1
rs75721674	-3.44342	1.00025	0.0005762	0.029215	1.00012	-3.57616	1.00009	0.0003491	0.088821	1.00004
rs149106219	3.15663	0.999767	0.001592	0.0022258	0.999883	3.57631	1.00017	0.0003493	0.016065	1.00009
rs10236909	-3.12499	0.999995	0.001778	0.90806	0.999997	3.57631	1.00017	0.0003493	0.45927	1.00009
rs62174671	2.80221	1.00015	0.005082	0.17309	1.00008	3.57631	1.00017	0.0003493	0.28121	1.00009
rs115866604	-2.59894	0.999955	0.009348	0.035832	0.999978	-3.57631	1.00017	0.0003493	3.3829e-05	1.00009
rs859813	-3.87987	0.999932	0.0001044	0.35733	0.999966	-3.57638	1.00021	0.0003494	0.48438	1.00011
rs1556894	2.81158	0.9997	0.004917	0.32333	0.99985	-3.57453	0.999737	0.0003496	0.44034	0.999869
rs75973905	-2.65501	1.00001	0.007931	0.43189	1	-3.57453	0.999737	0.0003496	0.040419	0.999869
rs74991058	-2.64491	0.999934	0.008167	0.43346	0.999967	-3.57453	0.999737	0.0003496	0.040411	0.999869
rs11659388	-3.12297	0.999981	0.00179	0.10019	0.999991	3.57461	0.999779	0.0003497	0.35883	0.99989
rs77925004	-2.73952	0.999652	0.006135	0.074155	0.999826	-3.57461	0.999779	0.0003497	7.2965e-05	0.99989
rs7483634	2.65432	1.00024	0.007962	0.0058407	1.00012	3.57475	0.999863	0.0003499	0.011574	0.999931
rs181729857	-3.03904	1.00003	0.002374	0.012275	1.00001	3.57483	0.999905	0.00035	7.1059e-05	0.999952
rs10777965	-3.11541	1.00026	0.001842	0.61115	1.00013	3.5749	0.999947	0.0003501	0.74291	0.999973
rs576468035	5.20575	0.999906	1.927e-07	0.13813	0.999953	-3.57498	0.999988	0.0003502	0.10564	0.999994
rs75870771	-3.19687	0.999916	0.001388	0.017328	0.999958	-3.57498	0.999988	0.0003502	0.083723	0.999994
rs111456274	3.04586	0.999908	0.002318	0.077791	0.999954	3.57498	0.999988	0.0003502	0.05162	0.999994
rs68182136	-2.78277	0.999832	0.005382	0.14216	0.999916	3.57505	1.00003	0.0003503	0.091826	1.00002
rs10025684	2.76161	0.999718	0.005738	0.31856	0.999859	-3.57505	1.00003	0.0003503	0.10386	1.00002
rs10824480	-2.71432	1.00023	0.006654	0.69401	1.00012	-3.57505	1.00003	0.0003503	0.20704	1.00002
rs59779933	-3.09198	0.999988	0.001988	0.2895	0.999994	-3.57513	1.00007	0.0003504	0.14326	1.00004
rs7073271	-2.88259	0.999718	0.003934	0.68859	0.999859	-3.57513	1.00007	0.0003504	0.20699	1.00004
rs2114100	-3.00244	1.00029	0.002686	0.30233	1.00015	-3.57528	1.00016	0.0003506	0.52078	1.00008
rs976324	2.96155	0.999695	0.003052	0.049588	0.999848	3.57528	1.00016	0.0003506	0.1327	1.00008
rs509688	-2.90787	0.999912	0.003636	0.4115	0.999956	3.57543	1.00024	0.0003508	0.39591	1.00012
rs7386480	-2.8524	1.00028	0.00435	0.59227	1.00014	3.57543	1.00024	0.0003508	0.1643	1.00012
rs80057754	-2.63122	1.00017	0.008519	0.037677	1.00008	3.57543	1.00024	0.0003508	5.5251e-05	1.00012
rs112931460	2.9915	0.999664	0.002767	0.047862	0.999832	-3.5755	1.00028	0.0003509	8.5056e-05	1.00014
rs1708670	2.90918	1.00013	0.003628	0.88038	1.00006	3.5735	0.999721	0.0003509	0.67346	0.999861
rs188279914	-2.6972	1.00015	0.007001	0.0015914	1.00008	3.5735	0.999721	0.0003509	0.00012197	0.999861
rs2184202	-2.93514	1.0001	0.003337	0.58261	1.00005	3.57358	0.999763	0.000351	0.57475	0.999881
rs139639670	2.71732	1.00023	0.006594	0.0072373	1.00012	3.57373	0.999846	0.0003512	7.7293e-05	0.999923
rs150739077	4.5201	1.00005	6.187e-06	0.0015467	1.00002	3.57395	0.999971	0.0003515	0.008628	0.999986
rs12468782	-3.04669	0.999797	0.002309	0.27737	0.999899	3.57395	0.999971	0.0003515	0.45924	0.999986
rs6676711	-2.84649	1.00034	0.004434	0.58695	1.00017	3.57402	1.00001	0.0003516	0.57438	1.00001
rs61361628	-2.77346	1.00033	0.005562	0.059367	1.00016	-3.57402	1.00001	0.0003516	5.8879e-05	1.00001
rs1544765	3.30562	0.99977	0.0009451	0.27668	0.999885	-3.57417	1.0001	0.0003518	0.29584	1.00005
rs11414295	-3.18709	1.00005	0.001438	0.69564	1.00003	-3.57425	1.00014	0.0003519	0.55654	1.00007
rs10638512	3.00661	0.99974	0.002635	0.19714	0.99987	3.57425	1.00014	0.0003519	0.054171	1.00007
rs11850406	2.98037	1.00025	0.002886	0.43038	1.00013	-3.57425	1.00014	0.0003519	0.77504	1.00007
rs78380092	-3.74192	0.999955	0.0001825	0.0014816	0.999977	-3.57432	1.00018	0.000352	0.0092002	1.00009
rs139552594	-3.16926	1.00016	0.001531	0.0011624	1.00008	3.57447	1.00026	0.0003522	0.0048664	1.00013
rs4981998	-2.74354	0.999663	0.006061	0.082953	0.999831	-3.57447	1.00026	0.0003522	0.25269	1.00013
rs7034983	2.74175	0.999818	0.006102	0.40043	0.999909	3.57447	1.00026	0.0003522	0.27886	1.00013
rs77021449	2.90867	0.999771	0.003622	0.0097673	0.999885	-3.57254	0.999745	0.0003523	0.0035227	0.999872
rs16965827	-3.83832	1.00016	0.0001242	0.11589	1.00008	3.57262	0.999786	0.0003524	0.00010603	0.999893
rs112552429	-2.88307	1.00005	0.00394	0.044768	1.00003	3.57262	0.999786	0.0003524	5.3559e-05	0.999893
rs200878674	3.41609	1.00005	0.0006357	0.019757	1.00003	-3.57269	0.999828	0.0003525	4.8266e-05	0.999914
rs12126387	-3.12849	0.999676	0.001751	0.11332	0.999838	-3.57269	0.999828	0.0003525	0.45854	0.999914
rs78117459	3.00153	0.999688	0.002678	0.078959	0.999844	3.57277	0.999869	0.0003526	0.18028	0.999935
rs188503996	2.71756	0.999674	0.006559	0.0072362	0.999837	3.57277	0.999869	0.0003526	7.7203e-05	0.999935
rs117037745	-3.8854	1.00021	0.0001025	0.0013302	1.0001	-3.57284	0.999911	0.0003527	0.012351	0.999955
rs190141105	2.85405	1.00004	0.004318	0.0014164	1.00002	-3.57284	0.999911	0.0003527	0.00035647	0.999955
rs9444289	3.10759	0.999739	0.001881	0.70236	0.99987	3.57291	0.999952	0.0003528	0.27103	0.999976
rs11135485	-2.65705	1.00003	0.007885	0.55474	1.00002	3.57291	0.999952	0.0003528	0.49849	0.999976
rs12489008	3.51985	0.999914	0.0004313	0.0057333	0.999957	-3.57299	0.999994	0.0003529	0.036694	0.999997
rs72782702	-2.64022	1.00017	0.008296	0.058241	1.00008	3.57299	0.999994	0.0003529	0.29212	0.999997
rs138801979	-2.60992	0.999936	0.009052	0.0018785	0.999968	-3.57299	0.999994	0.0003529	0.00086426	0.999997
rs79687541	2.57929	1.00022	0.009917	0.024504	1.00011	-3.57299	0.999994	0.0003529	0.025283	0.999997
rs4432233	3.02623	1.00015	0.00248	0.81214	1.00008	-3.57306	1.00004	0.000353	0.60081	1.00002
rs1564731	2.63126	1.0002	0.00852	0.11945	1.0001	3.57314	1.00008	0.0003531	0.37699	1.00004
rs1264866	2.84683	0.999882	0.004411	0.73373	0.999941	3.57321	1.00012	0.0003532	0.24914	1.00006
rs10848037	2.75988	0.999913	0.005778	0.062045	0.999956	3.57321	1.00012	0.0003532	0.12902	1.00006
rs115400057	3.56933	1.00019	0.0003588	0.035292	1.00009	-3.57329	1.00016	0.0003533	3.0749e-05	1.00008
rs60365413	-2.74736	1.00027	0.006021	0.0069867	1.00013	-3.57329	1.00016	0.0003533	0.011497	1.00008
rs72703884	-2.87557	0.9997	0.004022	0.12011	0.99985	3.57336	1.0002	0.0003534	0.013508	1.0001
rs6949218	3.69502	1.00001	0.0002199	0.95221	1	3.57343	1.00024	0.0003535	0.99993	1.00012
rs1837374	3.23643	1.00027	0.001214	0.017621	1.00013	3.57343	1.00024	0.0003535	0.078018	1.00012
rs139579118	3.19046	1.00029	0.001425	0.014788	1.00014	3.57351	1.00028	0.0003536	8.1984e-05	1.00014
rs73792309	-3.08449	0.999666	0.002032	0.26624	0.999833	-3.57151	0.999724	0.0003536	0.015218	0.999862
rs57766700	-3.42732	1.00018	0.000611	0.13525	1.00009	-3.57158	0.999766	0.0003537	0.0011915	0.999883
rs68123014	-2.99991	0.99994	0.002699	0.14731	0.99997	3.57158	0.999766	0.0003537	0.10857	0.999883
rs182408143	-3.74589	0.999943	0.0001796	0.0056608	0.999971	-3.57166	0.999807	0.0003538	2.6088e-05	0.999904
rs1044355	2.60384	0.999878	0.00921	0.022028	0.999939	3.57166	0.999807	0.0003538	0.076275	0.999904
rs9322525	-3.46171	0.999833	0.0005356	0.21262	0.999916	3.57173	0.999849	0.0003539	0.26413	0.999924
rs116364852	3.00417	1.00011	0.002666	0.04576	1.00005	3.57173	0.999849	0.0003539	6.6911e-05	0.999924
rs6452509	2.97764	0.999762	0.002898	0.39917	0.999881	3.57173	0.999849	0.0003539	0.43719	0.999924
rs529031892	2.90787	0.999912	0.003636	0.29125	0.999956	-3.57173	0.999849	0.0003539	0.12942	0.999924
rs75833953	-2.76201	1.00001	0.005745	0.0049879	1	-3.57173	0.999849	0.0003539	0.049579	0.999924
rs532720186	2.71632	1.00024	0.006614	0.007237	1.00012	3.57173	0.999849	0.0003539	7.7276e-05	0.999924
rs4567005	-3.46468	0.999815	0.0005296	0.5185	0.999908	-3.5718	0.99989	0.000354	0.3075	0.999945
rs73811320	2.68334	1.00026	0.007304	0.079417	1.00013	-3.5718	0.99989	0.000354	0.00016618	0.999945
rs75081790	3.30831	1.00019	0.0009407	0.006898	1.00009	3.57203	1.00001	0.0003543	7.4443e-05	1.00001
rs7693479	-2.68443	1.00032	0.007284	0.038558	1.00016	3.57203	1.00001	0.0003543	5.1577e-05	1.00001
rs11149893	2.70429	1.00021	0.006857	0.202	1.00011	3.57217	1.0001	0.0003545	0.19273	1.00005
rs80049014	2.64062	0.999715	0.008257	0.042706	0.999858	-3.57217	1.0001	0.0003545	0.083072	1.00005
rs34034859	3.76776	0.999871	0.0001644	0.38172	0.999935	3.57225	1.00014	0.0003546	0.34473	1.00007
rs542854754	-2.71547	1.00035	0.006637	0.018431	1.00017	-3.57225	1.00014	0.0003546	3.7995e-05	1.00007
rs3133836	3.05849	0.999667	0.002217	0.018438	0.999834	-3.57232	1.00018	0.0003547	0.0812	1.00009
rs116541728	2.72847	1.00034	0.006381	0.03123	1.00017	-3.57232	1.00018	0.0003547	0.029645	1.00009
rs150696968	2.59729	1.00022	0.009412	0.001534	1.00011	-3.57232	1.00018	0.0003547	0.01329	1.00009
rs335481	3.03879	0.999862	0.002372	0.31963	0.999931	-3.57239	1.00022	0.0003548	0.43841	1.00011
rs1204559	2.95675	0.999833	0.003104	0.82835	0.999917	3.57239	1.00022	0.0003548	0.71965	1.00011
1:41322310_ATGGTGG_A	-2.74197	0.999975	0.006106	0.14163	0.999988	3.57239	1.00022	0.0003548	0.013886	1.00011
11:8998866_TCCCTCTCCCTCTCCCCTCTCCCCTCTC_T	-3.29313	1.00008	0.0009917	0.64116	1.00004	3.57247	1.00026	0.0003549	0.67108	1.00013
rs113214412	-4.03687	0.999938	5.411e-05	0.26173	0.999969	3.57054	0.999744	0.000355	0.24999	0.999872
rs7226267	3.59437	1.0002	0.0003261	0.26257	1.0001	-3.57054	0.999744	0.000355	0.11984	0.999872
rs28362889	-3.23969	0.999809	0.001194	0.0098884	0.999904	-3.57062	0.999785	0.0003551	4.1785e-05	0.999893
rs12871832	-2.97943	1.00029	0.002896	0.015528	1.00015	3.57062	0.999785	0.0003551	0.1198	0.999893
rs1932754	3.58008	1.00004	0.0003437	0.41416	1.00002	-3.57069	0.999826	0.0003552	0.40276	0.999913
rs9474138	-3.05876	0.999844	0.002219	0.30592	0.999922	3.57076	0.999868	0.0003553	0.23552	0.999934
rs1562173	-3.62825	1.00014	0.0002859	0.25173	1.00007	-3.57084	0.999909	0.0003554	0.37109	0.999954
rs1038005	-3.13896	0.999972	0.001695	0.099388	0.999986	3.57084	0.999909	0.0003554	0.35843	0.999954
rs10176023	-3.23063	0.999773	0.001232	0.3135	0.999887	3.57091	0.99995	0.0003555	0.22635	0.999975
rs79976291	2.58476	0.999811	0.009731	0.044277	0.999905	3.57091	0.99995	0.0003555	8.0023e-05	0.999975
rs1450979	2.58003	1.00003	0.009881	0.65515	1.00001	3.57091	0.99995	0.0003555	0.74879	0.999975
rs2625282	-3.71873	0.999855	0.0001998	0.86459	0.999928	-3.57098	0.999991	0.0003556	0.90975	0.999996
rs56771684	-3.27537	1.00023	0.001058	0.062425	1.00011	3.57098	0.999991	0.0003556	0.004758	0.999996
rs34139808	2.66923	1.00017	0.007613	0.0052412	1.00009	3.57098	0.999991	0.0003556	0.048918	0.999996
rs61350751	2.70039	1.00029	0.006942	0.015038	1.00014	3.57106	1.00003	0.0003557	0.00012649	1.00002
rs114093119	-3.6769	0.999945	0.0002359	0.01636	0.999973	3.57113	1.00007	0.0003558	7.3076e-05	1.00004
rs115766587	3.53972	0.999841	0.0003997	0.01732	0.99992	-3.57121	1.00012	0.0003559	3.3945e-05	1.00006
rs17020669	3.41337	1.00022	0.0006434	0.17777	1.00011	3.57128	1.00016	0.000356	0.10932	1.00008
rs10138925	2.71532	1.00024	0.006634	0.41773	1.00012	-3.57128	1.00016	0.000356	0.52369	1.00008
rs4976236	-2.70664	0.999732	0.006782	0.20645	0.999866	3.57135	1.0002	0.0003561	0.063684	1.0001
rs145881252	2.7107	0.999779	0.006702	0.031216	0.999889	-3.57143	1.00024	0.0003562	0.029646	1.00012
rs36041052	-2.66669	0.999764	0.007646	0.0053968	0.999882	-3.5715	1.00028	0.0003563	0.048441	1.00014
rs61929349	4.11875	0.999876	3.801e-05	0.36188	0.999938	3.56957	0.999761	0.0003564	0.49141	0.99988
rs11178637	-3.03183	0.999886	0.002428	0.15573	0.999943	3.56957	0.999761	0.0003564	0.41354	0.99988
rs11928820	-2.67976	0.999823	0.007357	0.29984	0.999911	-3.56957	0.999761	0.0003564	0.43286	0.99988
rs78548982	2.68743	1.00032	0.007219	0.10077	1.00016	-3.56965	0.999802	0.0003565	0.10482	0.999901
rs1838190	2.70061	0.99971	0.006905	0.42218	0.999855	3.56972	0.999843	0.0003566	0.10329	0.999922
rs112728157	-2.78233	1.00024	0.005408	0.012152	1.00012	-3.56979	0.999884	0.0003567	0.00011085	0.999942
rs60792976	2.59313	1.0001	0.009518	0.014834	1.00005	-3.56979	0.999884	0.0003567	0.00011187	0.999942
rs150430897	-2.86794	0.99996	0.00413	0.066567	0.99998	-3.56987	0.999925	0.0003568	0.00059347	0.999963
rs150256226	2.64144	1.00034	0.008277	0.0044405	1.00017	-3.56987	0.999925	0.0003568	0.0008523	0.999963
rs143298044	-2.59157	0.999667	0.00953	0.031016	0.999833	-3.57001	1.00001	0.000357	2.5938e-05	1
rs73203492	3.45364	0.999791	0.0005516	0.04959	0.999896	3.57009	1.00005	0.0003571	0.058775	1.00002
rs73713435	-3.17821	1.00013	0.001484	0.16647	1.00006	-3.57009	1.00005	0.0003571	0.23458	1.00002
rs72661935	2.99706	1.00004	0.002727	0.0078801	1.00002	3.57031	1.00017	0.0003574	0.079428	1.00009
rs7172090	-2.9874	1.00027	0.002821	0.33237	1.00013	3.57031	1.00017	0.0003574	0.064468	1.00009
rs115793131	4.07309	1.00005	4.643e-05	0.0023272	1.00002	3.57038	1.00021	0.0003575	0.019433	1.00011
rs58083075	3.82697	0.999986	0.0001297	0.18279	0.999993	3.57038	1.00021	0.0003575	0.0013095	1.00011
rs185205362	-2.73088	0.999914	0.006312	0.026129	0.999957	3.57038	1.00021	0.0003575	5.693e-05	1.00011
rs184556527	-2.58442	1.00032	0.009778	0.044274	1.00016	-3.57038	1.00021	0.0003575	8.0023e-05	1.00011
rs74671737	3.82098	0.999989	0.0001329	0.016763	0.999994	-3.57045	1.00025	0.0003576	0.098119	1.00013
rs7851416	-2.62739	1.0003	0.008624	0.14268	1.00015	-3.57045	1.00025	0.0003576	0.00086066	1.00013
rs17369867	3.05981	0.999879	0.002212	0.076255	0.999939	-3.56853	0.999735	0.0003577	0.29765	0.999867
rs79589673	3.05585	0.999903	0.002242	0.0014389	0.999951	3.5686	0.999776	0.0003578	0.00012513	0.999888
rs77387814	-2.6321	1.00008	0.008491	0.042722	1.00004	3.56867	0.999817	0.0003579	0.083059	0.999908
rs10261783	-3.41397	0.999984	0.0006401	0.020275	0.999992	3.56882	0.999899	0.0003581	0.018977	0.99995
rs17239238	2.75131	1.00023	0.005947	0.030335	1.00011	3.56882	0.999899	0.0003581	5.3555e-05	0.99995
rs7797211	-2.81082	0.999871	0.004936	0.60563	0.999936	-3.56904	1.00002	0.0003584	0.089188	1.00001
rs3093902	2.67324	1.00018	0.007523	0.065347	1.00009	3.56904	1.00002	0.0003584	0.25175	1.00001
rs11203254	3.26823	1.00014	0.001084	0.1054	1.00007	-3.56919	1.0001	0.0003586	0.1584	1.00005
rs7374767	2.96754	0.999693	0.002993	0.024908	0.999846	-3.56926	1.00014	0.0003587	0.18459	1.00007
rs3911778	-2.79155	0.999675	0.005231	0.098603	0.999838	-3.56926	1.00014	0.0003587	0.34239	1.00007
rs116792294	-4.29904	1.00002	1.716e-05	0.06737	1.00001	-3.5694	1.00023	0.0003589	9.2187e-05	1.00011
3:148841396_TG_T	2.99473	0.999818	0.002742	0.065261	0.999909	-3.5694	1.00023	0.0003589	5.9895e-05	1.00011
rs16966274	2.98664	0.99976	0.002814	0.33237	0.99988	-3.5694	1.00023	0.0003589	0.064472	1.00011
rs192271346	-2.95329	1.0002	0.00315	0.0017471	1.0001	-3.5694	1.00023	0.0003589	0.015168	1.00011
rs1204560	-2.8447	0.999791	0.004437	0.82846	0.999896	-3.5694	1.00023	0.0003589	0.71965	1.00011
rs59896310	-2.62225	1.00019	0.008748	0.37478	1.0001	-3.5694	1.00023	0.0003589	0.31797	1.00011
rs7171619	-2.9874	1.00027	0.002821	0.33237	1.00013	3.56762	0.999789	0.0003592	0.064472	0.999894
rs7172085	-2.9874	1.00027	0.002821	0.33237	1.00013	3.56762	0.999789	0.0003592	0.064472	0.999894
rs7172762	-2.9874	1.00027	0.002821	0.33237	1.00013	3.56762	0.999789	0.0003592	0.064472	0.999894
rs7173966	2.9874	1.00027	0.002821	0.33237	1.00013	-3.56762	0.999789	0.0003592	0.064472	0.999894
rs7764771	3.56638	1.00021	0.000363	0.24844	1.00011	-3.5677	0.99983	0.0003593	0.13213	0.999915
rs9977643	2.90077	0.999841	0.003717	0.016916	0.99992	3.56777	0.999871	0.0003594	0.047802	0.999935
rs553155824	-2.70287	0.999904	0.006869	0.0030303	0.999952	3.56777	0.999871	0.0003594	0.00026782	0.999935
rs1385984	2.62727	1.00021	0.008621	0.48423	1.0001	3.56777	0.999871	0.0003594	0.83272	0.999935
rs117354421	-3.01689	0.999929	0.002552	0.0083778	0.999965	-3.56784	0.999912	0.0003595	0.01118	0.999956
1:208486634_AG_A	2.89148	1.00033	0.003846	0.027365	1.00016	3.56784	0.999912	0.0003595	8.9542e-05	0.999956
rs12509476	-2.70273	0.999797	0.006866	0.48343	0.999898	-3.56784	0.999912	0.0003595	0.83286	0.999956
rs745548216	2.64144	1.00034	0.008277	0.59262	1.00017	3.56784	0.999912	0.0003595	0.7662	0.999956
rs73784221	-3.85283	0.999914	0.0001166	0.07622	0.999957	-3.56792	0.999952	0.0003596	0.00028301	0.999976
rs77665479	2.88443	1.0003	0.003932	0.061239	1.00015	3.56792	0.999952	0.0003596	9.9915e-05	0.999976
rs140310323	-2.72221	1.00016	0.006493	0.0072407	1.00008	-3.56792	0.999952	0.0003596	7.7267e-05	0.999976
rs1570039	-4.33694	0.999971	1.444e-05	0.10644	0.999986	3.56799	0.999993	0.0003597	0.28745	0.999997
rs10102191	3.48948	1.00027	0.0004857	0.51847	1.00014	3.56799	0.999993	0.0003597	0.3076	0.999997
rs1993615	-2.62848	1.00037	0.008601	0.81732	1.00018	-3.56799	0.999993	0.0003597	0.66397	0.999997
rs12143421	-2.91224	1.00017	0.003594	0.03368	1.00008	-3.56813	1.00007	0.0003599	0.20605	1.00004
rs560967425	-3.90947	1.00024	9.286e-05	0.0011407	1.00012	3.56821	1.00012	0.00036	0.0043296	1.00006
rs111231672	3.38293	0.999958	0.0007168	0.10386	0.999979	-3.56821	1.00012	0.00036	0.00020167	1.00006
rs28820993	-2.68767	0.999753	0.007181	0.38547	0.999877	3.56821	1.00012	0.00036	0.024931	1.00006
rs10923208	-2.64688	0.999908	0.008118	0.5533	0.999954	-3.56828	1.00016	0.0003601	0.36078	1.00008
rs522594	3.94568	0.999835	7.936e-05	0.10725	0.999918	3.56835	1.0002	0.0003602	0.18183	1.0001
rs73408222	-2.97406	1.00004	0.00294	0.33246	1.00002	3.56835	1.0002	0.0003602	0.06447	1.0001
rs58124844	-2.73835	1.00026	0.006188	0.34098	1.00013	3.56835	1.0002	0.0003602	0.064472	1.0001
rs559615895	-2.8861	1.00007	0.003903	0.0078823	1.00004	3.56842	1.00024	0.0003603	6.1895e-05	1.00012
rs10454080	3.43028	1.00016	0.0006042	0.1352	1.00008	3.5685	1.00028	0.0003604	0.0012514	1.00014
rs11245005	-3.2818	0.999877	0.00103	0.19397	0.999939	3.5665	0.999718	0.0003604	0.10964	0.999859
rs545883920	2.96718	1.00012	0.003009	0.0022256	1.00006	3.5665	0.999718	0.0003604	0.00038219	0.999859
rs116057671	2.71432	1.00023	0.006654	0.071054	1.00012	-3.5685	1.00028	0.0003604	0.29026	1.00014
rs562670856	-4.18495	0.999975	2.851e-05	0.20468	0.999987	3.56657	0.999759	0.0003605	0.099911	0.99988
rs559135	3.22956	0.999728	0.001236	0.69808	0.999864	3.56664	0.9998	0.0003606	0.79967	0.9999
rs7514202	-3.17286	0.999912	0.001508	0.57101	0.999956	3.56664	0.9998	0.0003606	0.86594	0.9999
rs7303152	-3.08282	0.999882	0.002048	0.44323	0.999941	-3.56664	0.9998	0.0003606	0.59055	0.9999
rs79125209	3.25949	1.0003	0.00112	0.10497	1.00015	-3.56672	0.999841	0.0003607	0.00026802	0.99992
rs7840153	-2.93574	0.999826	0.003322	0.56575	0.999913	-3.56672	0.999841	0.0003607	0.31053	0.99992
rs11138464	2.7684	1.00029	0.005647	0.066866	1.00014	-3.56672	0.999841	0.0003607	0.01136	0.99992
rs148489604	-2.58777	0.999821	0.009647	0.0017269	0.99991	-3.56672	0.999841	0.0003607	2.9104e-05	0.99992
rs10938135	-2.63022	1.00017	0.008544	0.54452	1.00008	-3.56679	0.999881	0.0003608	0.83295	0.999941
rs1640966	-3.55569	0.999826	0.0003761	0.031923	0.999913	-3.56686	0.999922	0.0003609	0.099926	0.999961
rs13202209	-3.03943	1.00028	0.002377	0.326	1.00014	3.56686	0.999922	0.0003609	0.59255	0.999961
rs12818936	2.95022	1.00015	0.00318	0.15537	1.00007	-3.56693	0.999963	0.000361	0.41362	0.999981
rs113656186	3.20465	0.999784	0.001349	0.23064	0.999892	-3.56701	1	0.0003611	0.073955	1
rs10223988	3.01584	0.999895	0.00256	0.60247	0.999948	3.56701	1	0.0003611	0.083814	1
rs10147284	3.01136	1.00024	0.002607	0.38327	1.00012	-3.56701	1	0.0003611	0.52392	1
rs28524713	2.81338	1.00027	0.004914	0.055533	1.00014	3.56701	1	0.0003611	0.00031535	1
rs59125438	2.73824	1.00018	0.006186	0.34051	1.00009	-3.56701	1	0.0003611	0.064455	1
rs17539834	-2.63006	1.00005	0.00854	0.11945	1.00002	-3.56701	1	0.0003611	0.37697	1
rs34613709	2.69687	0.999904	0.006994	0.81213	0.999952	3.56708	1.00004	0.0003612	0.66374	1.00002
rs140229225	3.77743	1.00023	0.000159	0.027429	1.00011	-3.56715	1.00008	0.0003613	0.017775	1.00004
rs115249874	3.01302	1.00002	0.002587	0.028362	1.00001	3.56715	1.00008	0.0003613	0.00023603	1.00004
rs11422918	2.85747	1.00033	0.004283	0.59386	1.00016	3.56715	1.00008	0.0003613	0.60941	1.00004
rs199993448	2.85747	1.00033	0.004283	0.00015269	1.00016	3.56715	1.00008	0.0003613	1.5449e-05	1.00004
rs60257264	3.91814	1.00007	8.934e-05	0.077374	1.00004	3.56722	1.00013	0.0003614	0.1007	1.00006
rs147077604	3.05305	1.00003	0.002266	0.19197	1.00001	-3.56737	1.00021	0.0003616	0.13634	1.0001
rs4303770	2.60365	0.999735	0.009205	0.9057	0.999867	-3.56737	1.00021	0.0003616	0.76489	1.0001
rs7833491	2.63666	0.999745	0.008356	0.5509	0.999873	3.56751	1.00029	0.0003618	0.31007	1.00014
rs12001129	-3.41533	1.00019	0.0006386	0.103	1.0001	-3.56559	0.999768	0.0003619	0.26741	0.999884
rs62485244	-2.61248	1.00037	0.009014	0.048323	1.00018	-3.56559	0.999768	0.0003619	0.34984	0.999884
rs9910053	3.37146	1.00027	0.0007502	0.25185	1.00014	-3.56573	0.999849	0.0003621	0.10596	0.999925
rs7171915	-2.9874	1.00027	0.002821	0.33237	1.00013	3.5658	0.99989	0.0003622	0.064476	0.999945
rs2004753	-2.84292	0.999944	0.004468	0.74767	0.999972	3.5658	0.99989	0.0003622	0.55209	0.999945
16:66844151_TTATCTA_T	3.15154	0.999707	0.001619	0.033181	0.999854	-3.56588	0.99993	0.0003623	0.0061886	0.999965
rs112249340	2.62359	0.99969	0.00868	0.0031762	0.999845	-3.56588	0.99993	0.0003623	0.016616	0.999965
rs1059495	-3.5192	1.00011	0.0004335	0.24155	1.00006	-3.56595	0.999971	0.0003624	0.14913	0.999986
rs238574	-3.23048	1.0003	0.00124	0.41946	1.00015	3.56595	0.999971	0.0003624	0.30168	0.999986
3:94410822_AAGAC_A	-2.95986	0.999906	0.003075	0.47031	0.999953	-3.56602	1.00001	0.0003625	0.69345	1.00001
rs17581826	3.03195	0.999968	0.002429	0.0032882	0.999984	3.56609	1.00005	0.0003626	0.0071821	1.00003
rs7816431	-2.59193	0.999945	0.00954	0.53542	0.999972	-3.56609	1.00005	0.0003626	0.30998	1.00003
rs74809328	2.99827	1.00018	0.00272	0.024815	1.00009	-3.56617	1.00009	0.0003627	0.18463	1.00005
rs80279551	-2.8516	0.999717	0.004339	0.080357	0.999859	-3.56617	1.00009	0.0003627	0.00017931	1.00005
rs75004222	2.64541	1.00031	0.008179	0.0015544	1.00016	3.56617	1.00009	0.0003627	0.012449	1.00005
rs11743246	3.1295	1.00032	0.001757	0.21881	1.00016	3.56624	1.00013	0.0003628	0.52725	1.00007
rs9731230	2.77264	0.999737	0.005548	0.48678	0.999869	3.56624	1.00013	0.0003628	0.66292	1.00007
rs75972098	-2.74929	1.00021	0.005983	0.1602	1.0001	3.56624	1.00013	0.0003628	0.00018168	1.00007
rs187169104	-2.87446	1.00032	0.004059	0.0033769	1.00016	-3.56638	1.00021	0.000363	0.0002202	1.00011
rs10785879	-2.79769	0.999775	0.005137	0.47064	0.999887	3.56638	1.00021	0.000363	0.069498	1.00011
rs17331230	-2.77866	0.999758	0.005447	0.19507	0.999879	-3.56638	1.00021	0.000363	0.27406	1.00011
rs149322827	3.41899	0.999996	0.0006285	0.01517	0.999998	3.56645	1.00025	0.0003631	0.00016752	1.00013
rs1005721	3.07957	0.999719	0.002067	0.014539	0.99986	3.56645	1.00025	0.0003631	0.032017	1.00013
rs7164313	2.92786	0.999907	0.00341	0.35114	0.999953	-3.56645	1.00025	0.0003631	0.064472	1.00013
rs7171176	2.92686	0.999908	0.003421	0.35114	0.999954	-3.56453	0.999734	0.0003632	0.064471	0.999867
rs62485247	2.6124	1.00031	0.009012	0.048326	1.00015	3.56653	1.0003	0.0003632	0.34984	1.00015
rs11734283	-3.214	1	0.001309	0.017392	1	-3.5646	0.999775	0.0003633	0.078023	0.999887
rs149305936	-2.96235	1.00024	0.00306	0.0014657	1.00012	3.5646	0.999775	0.0003633	0.0078431	0.999887
rs10021936	-3.83011	1.00006	0.0001282	0.20656	1.00003	3.56467	0.999815	0.0003634	0.10396	0.999908
rs3810082	-2.76481	0.999864	0.005689	0.31873	0.999932	-3.56467	0.999815	0.0003634	0.28207	0.999908
rs759897112	-4.20528	1.00013	2.614e-05	0.011291	1.00007	-3.56474	0.999856	0.0003635	0.059783	0.999928
rs115563437	3.11228	1.00018	0.00186	0.01133	1.00009	-3.56474	0.999856	0.0003635	9.1422e-05	0.999928
rs112889475	-3.0978	0.999871	0.001947	0.047136	0.999935	3.56474	0.999856	0.0003635	8.4377e-05	0.999928
14:28375606_AT_A	2.5849	0.999921	0.009735	0.35641	0.99996	3.56474	0.999856	0.0003635	0.34399	0.999928
rs28887477	-2.64758	0.999686	0.008087	0.096678	0.999843	-3.56482	0.999896	0.0003636	0.47338	0.999948
rs34451041	-2.8417	0.999792	0.004479	0.068384	0.999896	-3.56489	0.999937	0.0003637	0.0014566	0.999968
rs8007946	2.71382	0.999867	0.006644	0.3459	0.999934	-3.56525	1.00014	0.0003642	0.52413	1.00007
rs7194133	-3.73205	1.00002	0.00019	0.69353	1.00001	-3.56532	1.00018	0.0003643	0.88199	1.00009
rs874203	-3.64688	0.999936	0.0002652	0.25174	0.999968	-3.56532	1.00018	0.0003643	0.37125	1.00009
rs116958051	-3.09562	0.999755	0.001959	0.0014682	0.999878	3.56532	1.00018	0.0003643	0.011114	1.00009
rs72874380	2.87768	0.999778	0.003998	0.17249	0.999889	3.56546	1.00026	0.0003645	0.28022	1.00013
rs777209172	-2.61647	1.00036	0.008909	0.37301	1.00018	3.56546	1.00026	0.0003645	0.3563	1.00013
rs142491908	-2.61082	0.999861	0.009023	0.03642	0.999931	3.56546	1.00026	0.0003645	0.00013702	1.00013
11:82964553_GTTCT_G	2.61505	1.00004	0.008924	0.050938	1.00002	-3.56354	0.999739	0.0003646	6.8197e-05	0.99987
rs78166237	2.78846	1.00033	0.005311	0.12598	1.00017	-3.56361	0.99978	0.0003647	0.071444	0.99989
rs16966284	2.74006	1.00004	0.006145	0.34071	1.00002	-3.56368	0.99982	0.0003648	0.064455	0.99991
rs7171820	2.9874	1.00027	0.002821	0.33237	1.00013	-3.56375	0.999861	0.0003649	0.06447	0.99993
rs9998076	-2.70969	0.99977	0.006722	0.38602	0.999885	3.56375	0.999861	0.0003649	0.024931	0.99993
rs779340	2.6991	1.00008	0.006957	0.85576	1.00004	-3.5639	0.999941	0.0003651	0.60678	0.999971
rs13251735	-3.36535	1.00021	0.0007664	0.29161	1.0001	-3.56397	0.999981	0.0003652	0.76754	0.999991
rs7133656	2.99915	1.0001	0.00271	0.22311	1.00005	-3.56397	0.999981	0.0003652	0.007124	0.999991
rs13279743	2.67944	1.00033	0.007394	0.83904	1.00017	-3.56397	0.999981	0.0003652	0.82189	0.999991
rs78263888	-2.64399	0.999992	0.008193	0.0836	0.999996	-3.56397	0.999981	0.0003652	0.00028157	0.999991
rs568116235	3.9902	1.0001	6.613e-05	0.0011159	1.00005	-3.56404	1.00002	0.0003653	0.0018537	1.00001
rs7982137	-2.89495	0.999967	0.003791	0.0084056	0.999983	-3.56404	1.00002	0.0003653	0.00090609	1.00001
rs4271979	2.73045	1.00033	0.006342	0.48256	1.00016	3.56411	1.00006	0.0003654	0.83302	1.00003
rs60909239	-2.7035	1.00037	0.006882	0.34132	1.00018	3.56411	1.00006	0.0003654	0.064457	1.00003
rs3779608	-2.59714	1.00011	0.009408	0.56574	1.00005	3.56411	1.00006	0.0003654	0.46754	1.00003
rs114772318	-2.95634	1.00023	0.00312	0.018993	1.00011	-3.56425	1.00014	0.0003656	2.7194e-05	1.00007
rs11248220	2.67518	1.00014	0.007477	0.57179	1.00007	3.56425	1.00014	0.0003656	0.48561	1.00007
rs874204	-3.64472	0.999846	0.0002671	0.25175	0.999923	-3.56433	1.00018	0.0003657	0.37125	1.00009
rs74641067	-2.63226	1.0002	0.008495	0.48295	1.0001	-3.56433	1.00018	0.0003657	0.83283	1.00009
rs58835623	3.06127	1.00018	0.002208	0.024843	1.00009	-3.56447	1.00026	0.0003659	0.046857	1.00013
rs73408236	-2.74997	0.999979	0.005959	0.34066	0.999989	3.56447	1.00026	0.0003659	0.064455	1.00013
rs77682728	-4.22583	0.999918	2.377e-05	0.067443	0.999959	-3.56254	0.999742	0.000366	9.1665e-05	0.999871
rs552390	-2.92072	0.999811	0.003486	0.40311	0.999905	3.56254	0.999742	0.000366	0.3943	0.999871
rs9268107	2.65454	0.999653	0.00792	0.69415	0.999826	3.56261	0.999783	0.0003661	0.66164	0.999891
rs62526407	2.88195	0.999967	0.003951	0.14648	0.999983	-3.5629	0.999943	0.0003665	0.019788	0.999972
rs36000532	-3.46854	0.999733	0.0005215	0.14651	0.999867	-3.56297	0.999984	0.0003666	0.28029	0.999992
rs114973443	-2.937	0.999997	0.003314	0.011603	0.999999	-3.56297	0.999984	0.0003666	0.012431	0.999992
rs6928678	-2.6497	0.999773	0.008042	0.69416	0.999886	-3.56297	0.999984	0.0003666	0.66162	0.999992
rs17795878	-2.59189	0.999917	0.009539	0.15166	0.999959	-3.56297	0.999984	0.0003666	0.30872	0.999992
rs16966261	2.98356	0.999707	0.002841	0.33235	0.999853	-3.56304	1.00002	0.0003667	0.064453	1.00001
rs112451406	4.32382	0.999917	1.531e-05	0.044772	0.999958	-3.56311	1.00006	0.0003668	0.00014561	1.00003
rs321199	-2.9275	1.00034	0.003428	0.13302	1.00017	3.56311	1.00006	0.0003668	0.42476	1.00003
rs145951537	-3.05278	0.999856	0.002264	0.41367	0.999928	3.56326	1.00014	0.000367	0.28692	1.00007
rs10923034	2.81884	0.999889	0.004815	0.22967	0.999944	-3.56326	1.00014	0.000367	0.40434	1.00007
rs77581470	-2.76218	1.00013	0.005748	0.13442	1.00006	3.56326	1.00014	0.000367	0.15008	1.00007
rs7820152	-2.64353	0.999648	0.008182	0.53433	0.999824	-3.56326	1.00014	0.000367	0.30997	1.00007
rs78697546	-2.60651	0.999628	0.009121	0.0055206	0.999814	-3.56326	1.00014	0.000367	0.02986	1.00007
rs568195554	-2.92668	0.999783	0.003419	0.45325	0.999892	-3.56333	1.00018	0.0003671	0.33822	1.00009
rs9268005	-2.59409	1.00007	0.009489	0.69346	1.00003	-3.5634	1.00022	0.0003672	0.66162	1.00011
rs7650380	-3.94527	1.00014	7.989e-05	0.098273	1.00007	3.56347	1.00026	0.0003673	0.14399	1.00013
rs11574533	-2.98502	1.00002	0.002836	0.35187	1.00001	-3.56347	1.00026	0.0003673	0.024994	1.00013
rs115387589	3.98956	0.999778	6.595e-05	0.046611	0.999889	-3.56154	0.999743	0.0003674	0.00023179	0.999872
rs73188400	2.7975	1.00036	0.005166	0.0043386	1.00018	3.56154	0.999743	0.0003674	0.032439	0.999872
rs779106298	-3.61931	1.00017	0.0002961	0.30382	1.00009	-3.56161	0.999784	0.0003675	0.36856	0.999892
rs75926878	-3.17512	1.00008	0.001499	0.10281	1.00004	3.56161	0.999784	0.0003675	9.8518e-05	0.999892
rs73408239	2.74747	1.00034	0.006023	0.34082	1.00017	-3.56161	0.999784	0.0003675	0.064455	0.999892
rs7640259	-2.66857	0.999677	0.007598	0.74844	0.999839	-3.56176	0.999864	0.0003677	0.4288	0.999932
rs150200603	2.9998	0.999865	0.002698	0.01055	0.999932	-3.56183	0.999904	0.0003678	5.4833e-05	0.999952
rs74589601	2.83071	0.999792	0.004636	0.0028453	0.999896	-3.56183	0.999904	0.0003678	0.020306	0.999952
rs6716702	3.07399	0.999991	0.002112	0.78653	0.999996	3.5619	0.999944	0.0003679	0.71869	0.999972
rs2493268	-2.97107	1.00005	0.002969	0.51562	1.00002	3.5619	0.999944	0.0003679	0.49759	0.999972
rs141109740	-2.76793	0.999952	0.005639	0.020867	0.999976	-3.5619	0.999944	0.0003679	2.3383e-05	0.999972
rs161335	3.02867	0.999785	0.002451	0.13389	0.999892	-3.56197	0.999984	0.000368	0.4246	0.999992
rs869161451	-2.89754	0.999683	0.00375	0.2853	0.999841	-3.56197	0.999984	0.000368	0.4953	0.999992
rs9589486	2.71781	0.99986	0.006564	0.51362	0.99993	3.56197	0.999984	0.000368	0.37147	0.999992
rs180950158	-2.71582	0.999867	0.006604	0.035557	0.999934	-3.56197	0.999984	0.000368	2.2875e-05	0.999992
rs28889925	-2.63489	0.999916	0.008411	0.096673	0.999958	-3.56197	0.999984	0.000368	0.47337	0.999992
rs767150905	-3.56354	0.999739	0.0003646	0.13824	0.99987	3.56211	1.00006	0.0003682	0.079962	1.00003
rs138402508	2.80947	0.999623	0.004946	0.039215	0.999811	3.56211	1.00006	0.0003682	6.6907e-05	1.00003
rs12866387	2.59779	0.999835	0.009371	0.12785	0.999918	-3.56211	1.00006	0.0003682	0.57406	1.00003
rs10007231	-3.80018	1.00009	0.0001448	0.2092	1.00005	3.56219	1.0001	0.0003683	0.10396	1.00005
rs11683207	-3.17635	1.00022	0.001495	0.023932	1.00011	3.56233	1.00018	0.0003685	0.17459	1.00009
rs149649487	-2.95464	0.999753	0.003123	0.010221	0.999877	3.56233	1.00018	0.0003685	6.1092e-05	1.00009
rs62012050	-3.98511	1.00005	6.751e-05	0.24161	1.00003	-3.56247	1.00026	0.0003687	0.30498	1.00013
rs3093904	-2.74767	0.999761	0.00599	0.065231	0.999881	-3.56247	1.00026	0.0003687	0.25172	1.00013
rs626550	2.71382	0.999867	0.006644	0.14449	0.999934	3.56247	1.00026	0.0003687	0.6372	1.00013
rs77376850	2.67266	0.999745	0.00751	0.043984	0.999873	-3.56247	1.00026	0.0003687	0.00027662	1.00013
rs537016376	2.9874	1.00027	0.002821	0.057119	1.00013	3.56054	0.999742	0.0003688	9.3943e-05	0.999871
rs141577243	2.97628	1.00019	0.002923	0.014052	1.00009	-3.56054	0.999742	0.0003688	0.079102	0.999871
rs17661517	2.65679	0.999841	0.007879	0.0041215	0.99992	-3.56054	0.999742	0.0003688	0.033242	0.999871
rs187416257	-4.17924	1.00011	2.931e-05	0.032283	1.00006	-3.56061	0.999782	0.0003689	4.5732e-05	0.999891
rs4883902	-2.71397	0.999977	0.006647	0.96605	0.999989	-3.56061	0.999782	0.0003689	0.78755	0.999891
rs112149168	2.66492	0.99994	0.007697	0.044177	0.99997	3.56061	0.999782	0.0003689	0.17076	0.999891
rs35483666	3.26893	0.999955	0.001079	0.26721	0.999977	3.56068	0.999822	0.000369	0.47054	0.999911
rs10737256	3.25899	0.999991	0.001118	0.75944	0.999996	3.56068	0.999822	0.000369	0.4103	0.999911
rs75033571	2.72304	1.00003	0.00647	0.0028399	1.00001	3.56075	0.999862	0.0003691	0.0003082	0.999931
rs74008618	-3.16397	0.99998	0.001556	0.023095	0.99999	3.56083	0.999902	0.0003692	6.0306e-05	0.999951
rs6015664	3.27364	0.999778	0.001059	0.14188	0.999889	3.56097	0.999982	0.0003694	0.06067	0.999991
rs76595884	3.04612	1.00008	0.00232	0.0050976	1.00004	3.56104	1.00002	0.0003695	0.032445	1.00001
rs58347249	3.23807	1.00004	0.001204	0.1871	1.00002	3.56111	1.00006	0.0003696	0.12395	1.00003
rs7689450	-2.62304	1.00003	0.008717	0.48389	1.00002	-3.56111	1.00006	0.0003696	0.83284	1.00003
rs4480996	3.0737	0.999807	0.00211	0.78647	0.999904	3.56118	1.0001	0.0003697	0.71869	1.00005
rs116123477	2.9421	1.00006	0.003262	0.033045	1.00003	-3.56118	1.0001	0.0003697	0.0017622	1.00005
rs111466441	2.65082	0.999861	0.008021	0.0054306	0.99993	3.56118	1.0001	0.0003697	0.048523	1.00005
rs147481824	3.24771	0.99982	0.001161	0.010433	0.99991	-3.56132	1.00018	0.0003699	4.4331e-05	1.00009
rs778159992	-3.07715	1.0001	0.002092	0.19213	1.00005	3.56132	1.00018	0.0003699	0.13583	1.00009
rs562521549	-3.00025	1.00017	0.002702	0.010551	1.00008	3.56132	1.00018	0.0003699	5.4854e-05	1.00009
rs16966273	-2.98664	0.99976	0.002814	0.33237	0.99988	3.56132	1.00018	0.0003699	0.064458	1.00009
rs16966276	-2.98664	0.99976	0.002814	0.33237	0.99988	3.56132	1.00018	0.0003699	0.064458	1.00009
rs73408216	-2.98664	0.99976	0.002814	0.33237	0.99988	3.56132	1.00018	0.0003699	0.064458	1.00009
rs139601037	2.68194	0.999954	0.007317	0.0014276	0.999977	-3.56132	1.00018	0.0003699	0.0060441	1.00009
rs55760529	2.9788	0.999864	0.00289	0.014047	0.999932	-3.56139	1.00022	0.00037	0.079076	1.00011
rs71332588	3.45418	1.0001	0.0005527	0.025623	1.00005	3.56147	1.00026	0.0003701	0.047834	1.00013
rs2518951	3.10594	0.999963	0.001896	0.8827	0.999982	3.56147	1.00026	0.0003701	0.72102	1.00013
rs73085363	-2.69768	0.999761	0.006969	0.016465	0.999881	-3.56147	1.00026	0.0003701	0.0030974	1.00013
rs61336012	-2.60092	0.999936	0.009293	0.080817	0.999968	3.55961	0.999779	0.0003703	0.00014911	0.99989
rs71437167	3.00849	1.00033	0.002634	0.15519	1.00016	-3.55968	0.999819	0.0003704	0.40848	0.999909
rs2366907	-2.58105	1.00004	0.009853	0.69383	1.00002	3.55975	0.999859	0.0003705	0.5482	0.999929
rs188538650	3.53528	1.00016	0.0004082	0.0021968	1.00008	3.55989	0.999938	0.0003707	0.012491	0.999969
rs113346809	2.90602	1.00001	0.003661	0.029557	1.00001	-3.55989	0.999938	0.0003707	0.0061417	0.999969
rs7607686	2.67908	1.00006	0.007386	0.29141	1.00003	-3.55989	0.999938	0.0003707	0.34137	0.999969
rs2002531	2.67008	1.00006	0.007587	0.027055	1.00003	3.55996	0.999978	0.0003708	4.7121e-05	0.999989
rs1559267	-2.90699	0.999992	0.003649	0.56557	0.999996	3.56003	1.00002	0.0003709	0.4991	1.00001
rs142116015	-2.77965	0.999747	0.00543	0.026429	0.999873	3.56003	1.00002	0.0003709	0.029651	1.00001
rs62295907	-2.64763	0.999718	0.008088	0.0076447	0.999859	-3.5601	1.00006	0.000371	0.038274	1.00003
8:104870927_GTA_G	2.87839	1.00027	0.004007	0.19318	1.00014	-3.56017	1.0001	0.0003711	0.13861	1.00005
rs192219726	-2.71587	0.999904	0.006605	0.0017037	0.999952	3.56017	1.0001	0.0003711	0.0049833	1.00005
rs3964302	-2.70775	0.999819	0.006764	0.46976	0.999909	-3.56017	1.0001	0.0003711	0.59889	1.00005
8:141439671_GA_G	-3.11091	0.999944	0.001864	0.0028229	0.999972	-3.56024	1.00014	0.0003712	2.3716e-05	1.00007
rs10987587	2.95555	0.999694	0.003112	0.026193	0.999847	-3.56024	1.00014	0.0003712	0.20005	1.00007
rs150781291	-2.81603	1.00002	0.004863	0.090346	1.00001	3.56024	1.00014	0.0003712	0.00035949	1.00007
rs56007818	-2.74822	1.00016	0.006	0.34071	1.00008	3.56032	1.00018	0.0003713	0.064456	1.00009
rs2789588	2.59631	1.00024	0.00944	0.15162	1.00012	3.56032	1.00018	0.0003713	0.30873	1.00009
rs181810699	3.44387	0.999924	0.0005729	0.054492	0.999962	-3.56039	1.00022	0.0003714	0.00017443	1.00011
rs75054756	2.89604	1.00003	0.00378	0.062971	1.00001	-3.56039	1.00022	0.0003714	0.0018447	1.00011
rs542029856	-3.12024	1.00016	0.00181	0.0043403	1.00008	3.55853	0.999734	0.0003716	0.0018267	0.999867
rs4459932	2.74869	0.999771	0.005972	0.34613	0.999885	-3.55867	0.999814	0.0003718	0.35837	0.999907
rs35654697	-2.647	1	0.008121	0.43179	1	-3.55867	0.999814	0.0003718	0.040455	0.999907
rs62085145	-3.20205	1.00003	0.001365	0.2306	1.00002	3.55874	0.999853	0.0003719	0.073956	0.999927
rs186184355	2.63989	0.999919	0.008288	0.001122	0.99996	3.55874	0.999853	0.0003719	0.0094064	0.999927
rs8053555	-3.45748	1.00028	0.0005472	0.45321	1.00014	3.55881	0.999893	0.000372	0.44356	0.999947
rs113474845	-3.23063	0.999773	0.001232	0.017537	0.999887	3.55881	0.999893	0.000372	2.8664e-05	0.999947
rs17219527	3.2124	1.00025	0.00132	0.017736	1.00013	3.55888	0.999933	0.0003721	0.078024	0.999966
rs35399987	2.67062	0.999715	0.007554	0.0051648	0.999858	3.55888	0.999933	0.0003721	0.048843	0.999966
rs35706270	-2.77025	1.00018	0.00561	0.13692	1.00009	3.55902	1.00001	0.0003723	0.19115	1.00001
rs59287715	-2.74709	1.00007	0.006016	0.34072	1.00003	3.55909	1.00005	0.0003724	0.064463	1.00003
rs146154066	2.68217	1.00012	0.007322	0.0069648	1.00006	3.55909	1.00005	0.0003724	0.011454	1.00003
rs10486081	4.00295	0.999973	6.253e-05	0.12253	0.999986	3.55916	1.00009	0.0003725	0.15359	1.00005
rs114032445	3.63357	0.999765	0.0002786	0.056276	0.999883	3.55923	1.00013	0.0003726	6.3215e-05	1.00007
rs146164303	-2.84924	1.00017	0.004389	0.0097142	1.00008	3.55923	1.00013	0.0003726	0.003499	1.00007
rs17220417	-2.59292	0.999937	0.009512	0.0039986	0.999968	-3.55923	1.00013	0.0003726	0.036742	1.00007
rs6859096	4.04282	0.999909	5.273e-05	0.24311	0.999954	3.55937	1.00021	0.0003728	0.52763	1.00011
rs28869768	-3.55447	1.00027	0.0003801	0.38643	1.00013	3.55937	1.00021	0.0003728	0.085059	1.00011
rs11216161	-3.47145	1.00026	0.0005194	0.78665	1.00013	-3.55937	1.00021	0.0003728	0.84619	1.00011
rs35875397	2.61912	1.00009	0.008822	0.002753	1.00005	3.55937	1.00021	0.0003728	0.011084	1.00011
rs114290771	3.20944	1.00027	0.001334	0.034151	1.00014	3.55944	1.00025	0.0003729	0.0004593	1.00012
rs148399395	3.0183	1.0002	0.002547	0.0083874	1.0001	3.55944	1.00025	0.0003729	0.011226	1.00012
rs12480431	-2.71661	0.999717	0.00658	0.049081	0.999858	3.55944	1.00025	0.0003729	0.32094	1.00012
rs115425880	3.44059	0.999764	0.0005787	0.027726	0.999882	-3.55752	0.999727	0.000373	4.8313e-05	0.999864
rs543547907	2.76589	0.999923	0.005673	0.0012375	0.999961	3.55752	0.999727	0.000373	0.0094296	0.999864
rs182150754	-2.75954	0.999667	0.005772	0.029048	0.999833	3.55752	0.999727	0.000373	0.00018075	0.999864
rs9304458	-2.66767	0.999755	0.007623	0.58226	0.999877	3.55759	0.999767	0.0003731	0.39851	0.999883
rs6094706	2.60384	0.999878	0.00921	0.047531	0.999939	-3.55759	0.999767	0.0003731	0.0083775	0.999883
rs113099370	3.67744	1.00024	0.0002364	0.024193	1.00012	3.5578	0.999886	0.0003734	2.3725e-05	0.999943
rs60349640	-2.84127	1.00019	0.004501	0.19578	1.00009	-3.5578	0.999886	0.0003734	0.39591	0.999943
rs138279236	2.79443	1.00031	0.005213	0.095241	1.00015	3.5578	0.999886	0.0003734	0.022094	0.999943
rs7609764	2.68758	0.999684	0.007179	0.067089	0.999842	3.5578	0.999886	0.0003734	0.0087572	0.999943
rs4391421	-2.63859	0.999688	0.008305	0.059841	0.999844	-3.5578	0.999886	0.0003734	0.20484	0.999943
rs6658122	2.59707	1.00005	0.009406	0.34378	1.00003	-3.5578	0.999886	0.0003734	0.26612	0.999943
rs112957365	2.88997	0.999976	0.003852	0.091602	0.999988	-3.55787	0.999925	0.0003735	0.00014597	0.999963
rs78443615	-2.82084	0.999885	0.004785	0.0029999	0.999943	-3.55787	0.999925	0.0003735	0.0088863	0.999963
rs6472334	-2.70443	1.00032	0.00686	0.8382	1.00016	3.55787	0.999925	0.0003735	0.8219	0.999963
rs10099097	2.92823	1.00016	0.003414	0.86673	1.00008	-3.55794	0.999965	0.0003736	0.82194	0.999982
rs113755227	-3.31266	0.999797	0.0009219	0.0052837	0.999898	3.55801	1	0.0003737	0.039642	1
rs62297909	-3.32761	0.999767	0.0008735	0.1651	0.999883	3.55808	1.00004	0.0003738	0.11802	1.00002
rs11619976	2.74462	0.99972	0.006044	0.66965	0.99986	3.55808	1.00004	0.0003738	0.44833	1.00002
rs748568553	2.74043	1.00032	0.006152	0.22247	1.00016	-3.55808	1.00004	0.0003738	0.36259	1.00002
rs8027952	-2.85717	1.00012	0.004279	0.20779	1.00006	3.55815	1.00008	0.0003739	0.14231	1.00004
rs7965953	3.19356	0.999721	0.001401	0.047947	0.999861	-3.55822	1.00012	0.000374	0.23882	1.00006
rs12539659	2.95105	1.00004	0.003168	0.063824	1.00002	3.55822	1.00012	0.000374	0.34984	1.00006
rs78932591	2.60536	1.00027	0.009197	0.0019036	1.00014	3.55822	1.00012	0.000374	0.00081652	1.00006
rs6773348	4.54285	0.999934	5.542e-06	0.053589	0.999967	-3.55829	1.00016	0.0003741	0.098251	1.00008
rs9486724	-4.23188	0.999944	2.315e-05	0.073013	0.999972	3.55836	1.0002	0.0003742	6.7543e-05	1.0001
rs115954994	-3.54173	0.999848	0.0003967	0.041539	0.999924	3.55843	1.00024	0.0003743	7.2897e-05	1.00012
rs116219229	-2.62711	1.00009	0.008617	0.027214	1.00004	3.55843	1.00024	0.0003743	0.0023674	1.00012
rs1562174	3.64688	0.999936	0.0002652	0.25177	0.999968	3.5585	1.00028	0.0003744	0.37128	1.00014
rs146678962	-2.96106	1.00004	0.003067	0.019897	1.00002	-3.5585	1.00028	0.0003744	3.5782e-05	1.00014
rs73747808	3.32311	1.00007	0.0008909	0.23678	1.00003	-3.55657	0.999758	0.0003745	0.069155	0.999879
rs202198395	2.76924	1.00017	0.005627	0.065653	1.00009	-3.55657	0.999758	0.0003745	0.01609	0.999879
rs4667809	-3.23087	0.999917	0.001233	0.79035	0.999958	-3.55664	0.999797	0.0003746	0.7187	0.999899
rs2698130	-3.13033	1.00021	0.00175	0.89344	1.0001	-3.55664	0.999797	0.0003746	0.9998	0.999899
rs10023057	3.86046	1.00024	0.0001136	0.40583	1.00012	-3.55678	0.999876	0.0003748	0.10418	0.999938
rs58663807	3.78132	1.00017	0.0001564	0.18338	1.00008	3.55678	0.999876	0.0003748	0.0013117	0.999938
rs1330541	-3.23466	0.999793	0.001215	0.1834	0.999896	-3.55678	0.999876	0.0003748	0.3451	0.999938
rs1597358	3.20436	1.00022	0.001357	0.96071	1.00011	3.55678	0.999876	0.0003748	0.79564	0.999938
rs11636786	-3.05651	0.99968	0.002232	0.1955	0.99984	-3.55678	0.999876	0.0003748	0.16147	0.999938
rs6962141	-3.71387	0.999927	0.0002039	0.014444	0.999964	3.55685	0.999916	0.0003749	2.9967e-05	0.999958
rs10515503	-3.0521	1.00007	0.002274	0.010954	1.00003	-3.55685	0.999916	0.0003749	0.096542	0.999958
rs112101880	3.00707	1.00005	0.002639	0.056132	1.00002	-3.55685	0.999916	0.0003749	7.0128e-05	0.999958
rs10506707	3.16239	1.00025	0.001569	0.50329	1.00012	3.55706	1.00003	0.0003752	0.59201	1.00002
rs1355373	-2.98959	0.999723	0.002786	0.15537	0.999862	3.55706	1.00003	0.0003752	0.41341	1.00002
rs72638140	-2.9047	0.999793	0.003669	0.0066084	0.999896	-3.55706	1.00003	0.0003752	0.011453	1.00002
5:86361756_GA_G	2.8691	1.00007	0.004119	0.0045487	1.00003	3.55706	1.00003	0.0003752	0.026049	1.00002
rs35170900	2.70287	0.999904	0.006869	0.30993	0.999952	3.55706	1.00003	0.0003752	0.50964	1.00002
rs144036289	2.88894	0.999961	0.003864	0.050354	0.999981	3.55713	1.00007	0.0003753	0.00015057	1.00004
rs1923596	-3.54492	0.999957	0.0003925	0.80098	0.999979	-3.5572	1.00011	0.0003754	0.39893	1.00006
rs181815046	2.9243	1.00021	0.003459	0.010633	1.0001	-3.5572	1.00011	0.0003754	5.209e-05	1.00006
rs79708388	2.64946	1.00035	0.008084	0.4318	1.00017	3.5572	1.00011	0.0003754	0.040419	1.00006
rs78590571	2.81758	0.999699	0.004826	0.019625	0.999849	-3.55727	1.00015	0.0003755	7.2824e-05	1.00008
rs114961218	-2.70263	0.999725	0.006864	0.070072	0.999863	3.55727	1.00015	0.0003755	0.00016707	1.00008
rs73118405	-3.65869	0.999833	0.0002529	0.042926	0.999917	-3.55734	1.00019	0.0003756	0.031055	1.0001
rs149977466	-3.52787	0.999924	0.0004185	0.0044103	0.999962	3.55734	1.00019	0.0003756	0.001211	1.0001
rs202029180	2.93192	0.999945	0.003367	0.0021618	0.999973	-3.55734	1.00019	0.0003756	0.0038526	1.0001
rs62485246	-2.74613	1.00009	0.006035	0.048497	1.00005	-3.55734	1.00019	0.0003756	0.34983	1.0001
rs2293967	2.68715	1.00011	0.007213	0.058903	1.00006	-3.55734	1.00019	0.0003756	0.030694	1.0001
rs6959525	-2.64684	0.999876	0.008117	0.28749	0.999938	3.55741	1.00023	0.0003757	0.050919	1.00012
2:219054437_AG_A	3.56418	1.0001	0.0003655	0.24741	1.00005	-3.55555	0.999747	0.0003759	0.42546	0.999873
rs76908575	-2.87056	0.99969	0.004086	0.11737	0.999845	3.55562	0.999786	0.000376	0.00012979	0.999893
rs16966272	3.17493	0.999955	0.001498	0.34253	0.999978	-3.55569	0.999826	0.0003761	0.064476	0.999913
rs4497404	2.79519	1.00013	0.005193	0.2706	1.00007	-3.55569	0.999826	0.0003761	0.33395	0.999913
rs577520258	2.59511	1.00008	0.009462	0.0020973	1.00004	-3.55576	0.999865	0.0003762	0.0050775	0.999932
rs189938142	2.58518	1.00014	0.009743	0.043256	1.00007	-3.55576	0.999865	0.0003762	0.081642	0.999932
rs143944341	3.18788	0.999923	0.001432	0.0050194	0.999962	-3.55583	0.999904	0.0003763	0.012477	0.999952
rs75024539	2.58705	1.00004	0.009683	0.059436	1.00002	-3.55583	0.999904	0.0003763	0.00027911	0.999952
rs146254549	-3.26095	0.999969	0.00111	0.0047223	0.999984	3.5559	0.999943	0.0003764	0.016767	0.999972
rs10490694	2.83721	1.00015	0.004557	0.17133	1.00008	3.5559	0.999943	0.0003764	0.12016	0.999972
rs76593191	2.71855	0.999667	0.006539	0.0025061	0.999833	-3.5559	0.999943	0.0003764	0.012493	0.999972
rs150927947	-2.61482	0.999861	0.008918	0.0025022	0.999931	3.55597	0.999983	0.0003765	0.020764	0.999991
rs4784382	-3.2818	0.999877	0.00103	0.44999	0.999939	3.55604	1.00002	0.0003766	0.44357	1.00001
rs140837310	3.27696	0.999973	0.001049	0.027999	0.999987	3.55604	1.00002	0.0003766	4.1233e-05	1.00001
rs2861300	-2.77157	0.999692	0.005564	0.0089788	0.999846	3.55604	1.00002	0.0003766	0.043538	1.00001
rs71647020	2.74256	0.999683	0.00608	0.0054477	0.999841	3.55611	1.00006	0.0003767	0.04879	1.00003
rs76099516	-2.90266	0.999763	0.003692	0.06126	0.999881	-3.55618	1.0001	0.0003768	0.0001008	1.00005
rs9963284	-2.68008	1.00006	0.007364	0.44812	1.00003	-3.55618	1.0001	0.0003768	0.91393	1.00005
rs557457055	-2.68557	0.99968	0.007222	0.38411	0.99984	-3.55625	1.00014	0.0003769	0.31882	1.00007
rs62188098	-3.36736	1.00021	0.0007609	0.015596	1.00011	-3.55632	1.00018	0.000377	0.099236	1.00009
rs2076404	-3.93044	1.00022	8.51e-05	0.42847	1.00011	3.55639	1.00022	0.0003771	0.71341	1.00011
rs372481977	3.51648	1.00028	0.0004389	0.35667	1.00014	-3.55639	1.00022	0.0003771	0.21446	1.00011
6:147716398_CTT_C	-3.34131	1.00018	0.0008357	0.093077	1.00009	-3.55639	1.00022	0.0003771	0.00060973	1.00011
rs9268081	-2.6497	0.999773	0.008042	0.69417	0.999886	-3.55639	1.00022	0.0003771	0.66161	1.00011
rs77223263	-2.87415	1.0001	0.004055	0.11737	1.00005	3.55646	1.00026	0.0003772	0.00012974	1.00013
rs11054484	2.63258	0.999682	0.008453	0.051176	0.999841	-3.55646	1.00026	0.0003772	0.15178	1.00013
rs138900118	3.1407	0.999809	0.001682	0.0014846	0.999905	3.55453	0.999734	0.0003773	0.013571	0.999867
rs11178633	2.95041	1.00028	0.003182	0.15534	1.00014	-3.55453	0.999734	0.0003773	0.4136	0.999867
rs118054665	-3.10074	0.999833	0.001927	0.0030745	0.999917	3.5546	0.999773	0.0003774	0.020576	0.999887
rs17124036	2.79072	0.999799	0.00525	0.15615	0.9999	3.5546	0.999773	0.0003774	0.00066284	0.999887
rs113904009	2.69501	1	0.007039	0.08547	1	3.5546	0.999773	0.0003774	0.00012156	0.999887
rs7896627	2.62602	1.00002	0.00864	0.29452	1.00001	3.5546	0.999773	0.0003774	0.59642	0.999887
rs16966282	3.16202	1.00001	0.001567	0.34262	1.00001	-3.55467	0.999812	0.0003775	0.064474	0.999906
rs374590450	-3.31348	1.00029	0.0009246	0.54045	1.00015	-3.55474	0.999852	0.0003776	0.55658	0.999926
rs12439700	-2.92723	1.00016	0.003425	0.35114	1.00008	3.55474	0.999852	0.0003776	0.064476	0.999926
rs62160402	-2.77581	0.999863	0.0055	0.22241	0.999931	-3.55474	0.999852	0.0003776	0.43255	0.999926
rs16966280	-3.1739	0.999935	0.001503	0.34254	0.999967	3.55481	0.999891	0.0003777	0.064474	0.999945
rs12439608	2.92559	0.999721	0.003429	0.35114	0.99986	-3.55481	0.999891	0.0003777	0.064475	0.999945
rs74840251	-2.60726	1.0002	0.009141	0.018825	1.0001	3.55481	0.999891	0.0003777	0.0001251	0.999945
rs77770003	-3.9542	1.0001	7.692e-05	0.054053	1.00005	-3.55488	0.99993	0.0003778	0.00060493	0.999965
rs749562569	3.15464	0.999772	0.001603	0.22939	0.999886	-3.55488	0.99993	0.0003778	0.13296	0.999965
rs59855262	-3.0303	1.0002	0.002448	0.32412	1.0001	-3.55494	0.999969	0.0003779	0.29888	0.999985
rs79423734	-2.95523	1.00015	0.003129	0.024965	1.00008	3.55501	1.00001	0.000378	0.18462	1
rs4077581	-2.86341	1.00029	0.004202	0.51509	1.00014	3.55508	1.00005	0.0003781	0.70403	1.00002
rs73408217	3.1737	0.999813	0.001502	0.34253	0.999906	-3.55522	1.00013	0.0003783	0.064474	1.00006
rs115883747	2.89099	0.99999	0.00384	0.11707	0.999995	-3.55522	1.00013	0.0003783	0.00013247	1.00006
rs71647019	2.74602	1.00001	0.006033	0.0054462	1.00001	3.55522	1.00013	0.0003783	0.04879	1.00006
rs72638137	-2.59383	0.99987	0.009482	0.0070518	0.999935	-3.55529	1.00016	0.0003784	0.011433	1.00008
rs112808959	-3.4671	1.00006	0.0005265	0.25767	1.00003	3.55536	1.0002	0.0003785	0.18196	1.0001
rs74018056	3.17551	1.00032	0.001501	0.34252	1.00016	-3.55536	1.0002	0.0003785	0.064474	1.0001
rs74018057	3.17428	1.00018	0.001505	0.34252	1.00009	-3.55536	1.0002	0.0003785	0.064474	1.0001
rs73428630	-3.32004	1.00002	0.0009003	0.041507	1.00001	-3.55543	1.00024	0.0003786	0.00024654	1.00012
rs12659786	2.60077	0.999823	0.009289	0.016443	0.999911	3.55543	1.00024	0.0003786	0.088112	1.00012
rs111404738	-3.40397	0.999984	0.000664	0.13396	0.999992	-3.5555	1.00028	0.0003787	0.0011766	1.00014
rs75625142	3.2727	0.999817	0.001063	0.0019512	0.999909	3.5555	1.00028	0.0003787	0.016641	1.00014
rs372284294	-3.12883	0.99989	0.001753	0.055003	0.999945	-3.5535	0.999719	0.0003787	0.00046187	0.99986
rs114319503	2.59965	0.999734	0.009313	0.016866	0.999867	-3.5555	1.00028	0.0003787	0.0068152	1.00014
rs72698455	-3.57937	1.00021	0.0003454	0.06295	1.0001	-3.55357	0.999758	0.0003788	0.2347	0.999879
rs114588765	3.09263	0.999763	0.001979	0.057797	0.999882	3.55357	0.999758	0.0003788	0.00014105	0.999879
rs4631779	2.58755	0.999655	0.009641	0.24068	0.999828	-3.55357	0.999758	0.0003788	0.42016	0.999879
rs71430960	2.81951	1.00036	0.004825	0.34219	1.00018	-3.55364	0.999797	0.0003789	0.5224	0.999899
rs113163479	-3.23087	0.999917	0.001233	0.0064763	0.999958	3.55378	0.999875	0.0003791	0.05654	0.999938
rs80042255	2.74858	0.999691	0.00597	0.028708	0.999846	-3.55378	0.999875	0.0003791	0.00011734	0.999938
rs10047459	3.46036	1.00021	0.0005409	0.81253	1.0001	3.55399	0.999993	0.0003794	0.84618	0.999996
rs114363582	2.93486	0.999906	0.003334	0.028927	0.999953	3.55399	0.999993	0.0003794	3.767e-05	0.999996
rs769799424	-3.00945	1.0003	0.002625	0.41211	1.00015	3.55406	1.00003	0.0003795	0.29875	1.00002
rs142212187	-2.98246	1.00031	0.002868	0.0060125	1.00015	3.55406	1.00003	0.0003795	0.032495	1.00002
rs4778988	-2.71766	0.999748	0.006561	0.25265	0.999874	-3.55406	1.00003	0.0003795	0.31262	1.00002
rs1267262	2.59991	0.999933	0.00932	0.99211	0.999966	-3.55413	1.00007	0.0003796	0.9427	1.00004
rs75652973	3.24536	1.00022	0.001176	0.025211	1.00011	-3.55419	1.00011	0.0003797	8.5428e-05	1.00005
rs6568431	2.87423	1.00016	0.004056	0.59408	1.00008	3.55426	1.00015	0.0003798	0.60949	1.00007
rs10887558	2.63174	0.999806	0.008482	0.58037	0.999903	3.55426	1.00015	0.0003798	0.24958	1.00007
rs2442125	3.02867	0.999785	0.002451	0.44581	0.999892	3.55433	1.00019	0.0003799	0.39207	1.00009
rs117383797	-3.29528	1.00017	0.0009852	0.0077323	1.00009	3.5544	1.00023	0.00038	0.045394	1.00011
rs72861365	-2.58877	0.99982	0.009619	0.0026413	0.99991	3.5544	1.00023	0.00038	0.014355	1.00011
rs1384400	2.78507	1.00005	0.005354	0.51817	1.00003	-3.55447	1.00027	0.0003801	0.59164	1.00013
rs12577100	2.63082	0.999866	0.008509	0.0069523	0.999933	3.55447	1.00027	0.0003801	0.01144	1.00013
rs6456219	-2.75521	1.00015	0.005873	0.03461	1.00008	-3.55261	0.99978	0.0003803	7.4875e-05	0.99989
rs4451977	-3.15935	1.00022	0.001585	0.40412	1.00011	-3.55275	0.999858	0.0003805	0.52457	0.999929
rs73546632	2.97427	1.00018	0.002942	0.31695	1.00009	3.55275	0.999858	0.0003805	0.039585	0.999929
rs1746146	2.83753	0.999667	0.004533	0.7917	0.999833	3.55289	0.999936	0.0003807	0.98626	0.999968
rs113617853	3.94175	0.999872	8.072e-05	0.046596	0.999936	-3.55296	0.999975	0.0003808	0.00087968	0.999987
rs3792761	2.61858	0.999681	0.008808	0.42769	0.999841	-3.55309	1.00005	0.000381	0.28554	1.00003
rs12106743	-3.19632	1.0002	0.001395	0.38105	1.0001	3.55316	1.00009	0.0003811	0.54316	1.00005
rs2492962	2.58966	0.999734	0.009588	0.15166	0.999867	3.55316	1.00009	0.0003811	0.30872	1.00005
rs12655461	2.5992	1.00015	0.009355	0.016458	1.00008	3.55323	1.00013	0.0003812	0.088113	1.00007
18:56380733_GGT_G	3.08672	0.999821	0.00202	0.0060274	0.999911	-3.55337	1.00021	0.0003814	0.051343	1.0001
4:89973411_TTTTTTTC_T	2.97437	1.00025	0.002943	0.89098	1.00012	3.55344	1.00025	0.0003815	0.67343	1.00012
rs73915398	2.89107	1.00005	0.003841	0.092757	1.00002	-3.55344	1.00025	0.0003815	0.00018968	1.00012
3:94390686_AAT_A	-2.80813	1.00009	0.004987	0.48012	1.00005	-3.55344	1.00025	0.0003815	0.69485	1.00012
rs143468968	-2.61105	1.00004	0.009029	0.0018504	1.00002	-3.55344	1.00025	0.0003815	0.014479	1.00012
rs9421731	3.80439	1.0002	0.0001426	0.10758	1.0001	3.55151	0.999723	0.0003816	0.65978	0.999861
rs2703965	2.66613	1.0001	0.007679	0.45275	1.00005	3.55151	0.999723	0.0003816	0.39208	0.999861
rs16975472	-3.64406	1.00004	0.0002685	0.25164	1.00002	-3.55158	0.999762	0.0003817	0.37099	0.999881
rs7112091	3.34868	0.999809	0.0008101	0.59852	0.999904	-3.55158	0.999762	0.0003817	0.36038	0.999881
rs1880250	2.77068	0.999771	0.005583	0.19735	0.999886	-3.55158	0.999762	0.0003817	0.28505	0.999881
rs149719437	-2.72479	0.999844	0.006426	0.004533	0.999922	-3.55158	0.999762	0.0003817	0.020952	0.999881
rs35517129	-2.93398	0.999985	0.003346	0.37308	0.999992	3.55165	0.9998	0.0003818	0.60356	0.9999
rs79390874	-2.71186	0.999895	0.006685	0.063504	0.999948	-3.55165	0.9998	0.0003818	0.072648	0.9999
rs145405844	-2.59478	0.999829	0.009453	0.0014349	0.999915	3.55165	0.9998	0.0003818	0.0078532	0.9999
rs2190779	-3.2704	1.00025	0.001077	0.47543	1.00012	-3.55178	0.999878	0.000382	0.030354	0.999939
13:39752073_GGTTTGTTTGTTT_G	2.96657	0.99971	0.003003	0.65421	0.999855	-3.55178	0.999878	0.000382	0.62286	0.999939
rs56889510	2.64575	0.999812	0.008139	0.43213	0.999906	3.55178	0.999878	0.000382	0.040425	0.999939
rs57911321	-3.00002	1.00002	0.0027	0.024813	1.00001	3.55192	0.999955	0.0003822	0.18468	0.999978
rs58745655	3.00002	1.00002	0.0027	0.024813	1.00001	-3.55192	0.999955	0.0003822	0.18468	0.999978
4:74419753_AT_A	-2.77878	0.999843	0.005449	0.3843	0.999922	3.55192	0.999955	0.0003822	0.024914	0.999978
20:62350246_GTC_G	2.90636	1.00025	0.003665	0.011562	1.00012	3.55199	0.999994	0.0003823	0.0827	0.999997
rs73417580	2.89879	0.999853	0.003741	0.40008	0.999926	-3.55199	0.999994	0.0003823	0.070743	0.999997
rs1699416	-2.59833	1.00026	0.009386	0.79604	1.00013	-3.55199	0.999994	0.0003823	0.98626	0.999997
rs72624531	-3.81558	0.999778	0.0001354	0.38505	0.999889	-3.55206	1.00003	0.0003824	0.24449	1.00002
3:178468605_GAAT_G	3.08043	1.00028	0.002073	0.02603	1.00014	-3.55206	1.00003	0.0003824	0.18493	1.00002
rs79330518	-3.48898	0.99999	0.0004848	0.037396	0.999995	3.55213	1.00007	0.0003825	0.14468	1.00004
rs369222	2.5914	1.00031	0.009581	0.79608	1.00016	3.55213	1.00007	0.0003825	0.98626	1.00004
rs2158322	2.86887	0.999908	0.004116	0.94985	0.999954	-3.55226	1.00015	0.0003827	0.79306	1.00007
rs10256831	-3.35179	0.999876	0.0008017	0.020394	0.999938	3.55233	1.00019	0.0003828	0.018955	1.00009
rs113418728	2.63485	0.999886	0.00841	0.043207	0.999943	-3.5524	1.00023	0.0003829	0.08304	1.00011
rs79102205	3.70164	0.999803	0.0002136	0.006226	0.999902	3.55247	1.00027	0.000383	0.047021	1.00013
rs7165282	2.92723	1.00016	0.003425	0.35114	1.00008	-3.55054	0.999741	0.0003831	0.064476	0.99987
rs60910791	-2.67115	1.00011	0.007566	0.018341	1.00006	-3.55054	0.999741	0.0003831	3.1637e-05	0.99987
rs80061171	3.3847	0.999822	0.000711	0.020127	0.999911	3.55061	0.99978	0.0003832	0.00011535	0.99989
rs9403862	3.09388	0.999925	0.001974	0.019091	0.999962	3.55061	0.99978	0.0003832	0.00020762	0.99989
rs2461008	-2.72673	0.999799	0.006386	0.85443	0.9999	3.55061	0.99978	0.0003832	0.60681	0.99989
rs7460082	-3.71058	0.999774	0.0002061	0.25221	0.999887	-3.55068	0.999818	0.0003833	0.48952	0.999909
17:67568741_CAA_C	-3.66879	0.999885	0.0002433	0.31594	0.999942	3.55068	0.999818	0.0003833	0.59425	0.999909
rs4427140	-3.52055	0.999747	0.0004292	0.51976	0.999873	-3.55068	0.999818	0.0003833	0.30753	0.999909
rs13299832	-2.84199	0.999993	0.004483	0.0098411	0.999996	-3.55075	0.999857	0.0003834	0.064899	0.999928
rs73478438	2.65313	1.0001	0.007981	0.048502	1.00005	-3.55075	0.999857	0.0003834	0.00015483	0.999928
rs1355461	2.61269	0.999763	0.008967	0.81999	0.999881	3.55075	0.999857	0.0003834	0.78026	0.999928
rs79839492	2.65827	1.00021	0.007867	0.04507	1.0001	3.55081	0.999896	0.0003835	4.0127e-05	0.999948
rs181345103	-2.6381	1.00007	0.008342	0.001121	1.00004	-3.55081	0.999896	0.0003835	0.0094091	0.999948
rs181829433	3.58486	0.999923	0.0003369	0.018025	0.999962	-3.55088	0.999934	0.0003836	7.1141e-05	0.999967
rs151047030	2.58902	1.00001	0.009626	0.097603	1.00001	3.55088	0.999934	0.0003836	0.017728	0.999967
rs10911680	-3.47943	1.00025	0.0005041	0.74537	1.00012	-3.55095	0.999973	0.0003837	0.41044	0.999986
rs370206647	-3.4583	1.00017	0.0005448	0.45972	1.00009	-3.55095	0.999973	0.0003837	0.20265	0.999986
rs1524382	-2.95066	0.999771	0.003164	0.68886	0.999885	-3.55095	0.999973	0.0003837	0.88451	0.999986
rs147363832	-2.84256	0.999693	0.004463	0.0066163	0.999847	-3.55095	0.999973	0.0003837	0.011454	0.999986
rs12340695	2.82967	0.999767	0.00465	0.0646	0.999883	-3.55095	0.999973	0.0003837	7.1918e-05	0.999986
rs76787604	2.66118	1.00013	0.007795	0.02251	1.00007	-3.55095	0.999973	0.0003837	4.3002e-05	0.999986
rs7171226	-2.93112	1.00008	0.00338	0.35104	1.00004	3.55102	1.00001	0.0003838	0.064477	1.00001
rs112756882	-2.89249	1.00034	0.003834	0.049251	1.00017	-3.55102	1.00001	0.0003838	0.00051395	1.00001
rs7870268	-2.80625	1.00018	0.00502	0.42445	1.00009	-3.55102	1.00001	0.0003838	0.040411	1.00001
rs12575023	2.75785	0.999893	0.005813	0.19828	0.999947	-3.55102	1.00001	0.0003838	0.28497	1.00001
rs73478435	2.65687	0.999905	0.007881	0.048425	0.999953	-3.55102	1.00001	0.0003838	0.00015479	1.00001
rs79915288	2.59445	1.00035	0.009499	0.0042897	1.00017	-3.55102	1.00001	0.0003838	0.03218	1.00001
rs117089525	-3.76383	0.999907	0.0001671	0.0018121	0.999954	-3.55109	1.00005	0.0003839	0.016927	1.00003
rs1000990	3.64453	0.99974	0.0002669	0.25178	0.99987	3.55109	1.00005	0.0003839	0.37127	1.00003
rs13181776	-3.25552	1.00032	0.001136	0.16915	1.00016	-3.55109	1.00005	0.0003839	0.46885	1.00003
rs4929921	-2.77434	1.00025	0.005543	0.32031	1.00012	-3.55109	1.00005	0.0003839	0.16581	1.00003
rs114867952	-2.68166	0.99975	0.007311	0.036269	0.999875	-3.55109	1.00005	0.0003839	0.00010093	1.00003
rs6722536	2.67711	1.00009	0.007431	0.55563	1.00004	3.55109	1.00005	0.0003839	0.62257	1.00003
rs4323778	-2.79078	0.999843	0.005251	0.69109	0.999922	3.55116	1.00009	0.000384	0.54959	1.00004
11:16208200_TC_T	3.06022	1.00014	0.002215	0.59382	1.00007	3.55123	1.00013	0.0003841	0.46883	1.00006
rs73920474	2.89351	1.00035	0.003822	0.063858	1.00018	-3.55123	1.00013	0.0003841	4.0845e-05	1.00006
rs7503896	2.62481	0.999853	0.00866	0.2258	0.999927	3.55123	1.00013	0.0003841	0.89611	1.00006
rs34538102	-2.83679	0.999854	0.004551	0.19998	0.999927	-3.55129	1.00017	0.0003842	0.12765	1.00008
rs7636228	-2.82124	1.00017	0.004791	0.10212	1.00009	3.55129	1.00017	0.0003842	0.024161	1.00008
rs12185730	-3.04114	1.00009	0.002359	0.49592	1.00004	-3.55136	1.0002	0.0003843	0.60047	1.0001
rs75759252	-2.97912	1.00008	0.002893	0.2462	1.00004	-3.55143	1.00024	0.0003844	0.00057016	1.00012
rs7165440	-2.93084	0.999892	0.003377	0.35101	0.999946	3.55143	1.00024	0.0003844	0.064476	1.00012
rs116940943	-2.85761	0.999729	0.004258	0.0097269	0.999864	3.5495	0.999718	0.0003845	0.0035007	0.999859
rs10096237	-3.72265	0.999814	0.0001966	0.25193	0.999907	-3.54957	0.999757	0.0003846	0.48965	0.999878
rs36124477	-2.96304	1.00003	0.003047	0.0067343	1.00001	-3.54957	0.999757	0.0003846	0.035549	0.999878
rs113009698	2.61705	1.00004	0.008872	0.017492	1.00002	3.54957	0.999757	0.0003846	0.10081	0.999878
rs1906396	-2.74953	0.999659	0.005951	0.34123	0.999829	3.54964	0.999795	0.0003847	0.06446	0.999898
rs8090335	2.74575	0.999815	0.006028	0.65638	0.999907	3.54964	0.999795	0.0003847	0.5998	0.999898
rs12936545	-2.63727	1.00021	0.008371	0.2255	1.0001	-3.54964	0.999795	0.0003847	0.8966	0.999898
rs9892080	-2.90538	1.00026	0.003677	0.17266	1.00013	-3.54971	0.999834	0.0003848	0.056979	0.999917
rs7235024	-2.77768	0.999766	0.005464	0.54833	0.999883	3.54971	0.999834	0.0003848	0.086137	0.999917
rs79375524	2.76379	0.999845	0.005706	0.0030492	0.999922	3.54971	0.999834	0.0003848	0.015664	0.999917
rs76593003	-2.9998	0.999865	0.002698	0.024813	0.999932	3.54977	0.999872	0.0003849	0.18468	0.999936
rs77816645	-2.9998	0.999865	0.002698	0.024813	0.999932	3.54977	0.999872	0.0003849	0.18468	0.999936
7:50559048_AT_A	-2.65334	1.00026	0.007986	0.018933	1.00013	-3.54977	0.999872	0.0003849	0.11547	0.999936
rs7866461	3.53841	1.00023	0.0004038	0.83523	1.00012	3.54984	0.999911	0.000385	0.27324	0.999955
rs6804668	-2.75154	0.999668	0.005915	0.46961	0.999834	-3.54984	0.999911	0.000385	0.69682	0.999955
rs7797143	-4.51949	0.999773	6.169e-06	0.23802	0.999887	3.54991	0.99995	0.0003851	0.17486	0.999975
rs115739483	-3.90921	1.00011	9.276e-05	0.046597	1.00005	3.54998	0.999988	0.0003852	0.0008796	0.999994
rs11900300	3.31025	1.00015	0.0009338	0.10725	1.00008	3.54998	0.999988	0.0003852	0.11487	0.999994
3:192430521_CT_C	3.01654	0.999693	0.002549	0.12046	0.999846	3.54998	0.999988	0.0003852	0.033066	0.999994
rs35013713	-2.69395	0.999964	0.007059	0.039626	0.999982	-3.54998	0.999988	0.0003852	0.00026785	0.999994
rs28506032	3.12346	1.0003	0.001793	0.0072054	1.00015	3.55005	1.00003	0.0003853	0.035858	1.00001
rs4370997	-2.67008	1.00006	0.007587	0.5288	1.00003	-3.55005	1.00003	0.0003853	0.85419	1.00001
rs1835862	-2.61794	0.99995	0.008843	0.28715	0.999975	-3.55005	1.00003	0.0003853	0.59629	1.00001
rs149468703	-3.05718	1.00012	0.002237	0.02187	1.00006	-3.55018	1.0001	0.0003855	4.8821e-05	1.00005
rs62485245	2.61303	1.00003	0.008976	0.04827	1.00001	3.55018	1.0001	0.0003855	0.34966	1.00005
rs75060076	3.62299	0.999997	0.0002912	0.018674	0.999999	-3.55025	1.00014	0.0003856	3.0317e-05	1.00007
rs17123113	2.65961	0.999706	0.007805	0.4987	0.999853	-3.55025	1.00014	0.0003856	0.11403	1.00007
rs144362285	-3.16677	0.999857	0.001539	0.029092	0.999928	3.55032	1.00018	0.0003857	0.00011106	1.00009
rs6787245	3.30989	0.999935	0.0009326	0.48929	0.999967	3.55039	1.00022	0.0003858	0.69551	1.00011
rs3862533	-2.62707	1.00006	0.008616	0.28255	1.00003	3.55039	1.00022	0.0003858	0.44042	1.00011
rs114599333	2.62446	1.00035	0.008702	0.0031996	1.00017	-3.55039	1.00022	0.0003858	0.025413	1.00011
rs2457564	-3.56701	1	0.0003611	0.39699	1	-3.55046	1.00026	0.0003859	0.40239	1.00013
rs62217511	-3.28505	1.00003	0.00102	0.22277	1.00001	3.54852	0.999732	0.000386	0.22114	0.999866
rs61733768	3.15152	1.00033	0.00163	0.028633	1.00016	-3.54852	0.999732	0.000386	0.028757	0.999866
rs743319	-2.83215	1.00011	0.004628	0.14157	1.00005	3.54852	0.999732	0.000386	0.091862	0.999866
rs139909744	3.32936	1.00021	0.0008727	0.037176	1.00011	-3.54859	0.999771	0.0003861	6.9269e-05	0.999885
rs73341206	2.76075	0.999817	0.005758	0.042649	0.999908	-3.54866	0.999809	0.0003862	0.00023123	0.999905
rs7404493	3.36243	1.00025	0.000775	0.029606	1.00013	3.54873	0.999848	0.0003863	0.088142	0.999924
rs77506667	2.76533	1.00024	0.005698	0.041859	1.00012	-3.54873	0.999848	0.0003863	5.1791e-05	0.999924
rs148870319	-2.71257	0.999681	0.006659	0.0014751	0.99984	3.54873	0.999848	0.0003863	0.0046041	0.999924
rs7048844	-2.74093	0.999951	0.006124	0.19731	0.999976	3.5488	0.999886	0.0003864	0.00037204	0.999943
rs75020772	2.64087	0.999902	0.008263	0.042712	0.999951	-3.54887	0.999924	0.0003865	0.08302	0.999962
rs13123211	-2.68948	1.00036	0.007177	0.25948	1.00018	-3.54893	0.999963	0.0003866	0.42972	0.999981
rs1407557	-3.48638	1.00022	0.000491	0.74597	1.00011	-3.549	1	0.0003867	0.41022	1
rs7047958	-2.73974	0.999808	0.006139	0.19731	0.999904	3.549	1	0.0003867	0.00037204	1
rs541988739	-2.73034	1.00025	0.00634	0.0033112	1.00013	-3.549	1	0.0003867	5.7537e-05	1
rs12637618	2.9998	0.999865	0.002698	0.024813	0.999932	-3.54907	1.00004	0.0003868	0.18467	1.00002
rs76640905	2.74778	0.999841	0.005992	0.072592	0.99992	-3.54907	1.00004	0.0003868	0.04343	1.00002
rs149604503	3.27444	1.00027	0.001062	0.0034469	1.00013	-3.54914	1.00008	0.0003869	0.017568	1.00004
rs113573379	2.73045	1.00033	0.006342	0.0053905	1.00016	3.54914	1.00008	0.0003869	0.048838	1.00004
rs1891964	-3.64378	0.999877	0.0002682	0.25153	0.999939	-3.54921	1.00012	0.000387	0.37097	1.00006
rs1129925	2.61766	0.999744	0.008836	0.80289	0.999872	3.54927	1.00015	0.0003871	0.52585	1.00008
rs75830034	-3.19006	1.00003	0.001423	0.2291	1.00002	-3.54934	1.00019	0.0003872	0.0034799	1.0001
rs2340738	2.97193	0.999953	0.002958	0.017737	0.999977	3.54934	1.00019	0.0003872	0.078027	1.0001
rs62164681	-2.63114	1.00011	0.008517	0.32212	1.00005	-3.54934	1.00019	0.0003872	0.1356	1.0001
rs16887464	-4.9479	0.999958	7.494e-07	0.16893	0.999979	-3.54755	0.999744	0.0003875	0.46887	0.999872
rs2784082	-3.01632	1.00021	0.002564	0.71554	1.0001	3.54755	0.999744	0.0003875	0.79716	0.999872
rs7722206	-2.98378	0.999851	0.002843	0.042448	0.999925	3.54755	0.999744	0.0003875	0.00023902	0.999872
rs7419119	-2.72175	0.99982	0.006484	0.16217	0.99991	-3.54755	0.999744	0.0003875	0.21537	0.999872
rs34536155	2.62343	1.00033	0.008727	0.0054345	1.00016	3.54755	0.999744	0.0003875	0.049141	0.999872
rs7333851	4.39627	1.00012	1.104e-05	0.097446	1.00006	3.54761	0.999783	0.0003876	7.6293e-05	0.999891
rs116425652	-2.87529	1.0002	0.004044	0.11741	1.0001	3.54761	0.999783	0.0003876	0.00013223	0.999891
rs201019304	-3.48865	0.9998	0.0004842	0.73487	0.9999	-3.54768	0.999821	0.0003877	0.56963	0.99991
rs880051	-3.38133	1.0002	0.0007231	0.668	1.0001	-3.54775	0.999859	0.0003878	0.24083	0.99993
rs10803797	3.26167	0.999797	0.001105	0.78921	0.999899	3.54775	0.999859	0.0003878	0.71885	0.99993
14:20831528_CA_C	3.21036	1.00022	0.001329	0.01249	1.00011	3.54775	0.999859	0.0003878	0.00022572	0.99993
rs78070373	-3.09228	1.00018	0.00199	0.011363	1.00009	3.54775	0.999859	0.0003878	8.9764e-05	0.99993
rs116097899	-2.82786	0.999904	0.004682	0.026216	0.999952	-3.54775	0.999859	0.0003878	8.7632e-05	0.99993
rs2647978	2.78828	1.0002	0.005308	0.90727	1.0001	-3.54775	0.999859	0.0003878	0.29264	0.99993
rs1007872	-2.98945	1.0003	0.002803	0.14204	1.00015	-3.54782	0.999897	0.0003879	0.17327	0.999949
rs16869781	-2.7466	0.99971	0.006007	0.072597	0.999855	3.54782	0.999897	0.0003879	0.043437	0.999949
rs6451658	2.61609	1.00007	0.008899	0.59317	1.00003	3.54782	0.999897	0.0003879	0.5221	0.999949
7:69584353_AT_A	-3.24795	0.999971	0.001162	0.31284	0.999985	-3.54789	0.999936	0.000388	0.31027	0.999968
rs111568303	3.01875	0.999833	0.002534	0.047145	0.999917	-3.54789	0.999936	0.000388	8.4808e-05	0.999968
rs58868161	2.94654	0.99969	0.003204	0.0066954	0.999845	3.54789	0.999936	0.000388	0.011453	0.999968
rs75455789	-2.67913	1.00009	0.007387	0.025161	1.00005	-3.54789	0.999936	0.000388	0.00013095	0.999968
rs10022691	2.75332	1.00023	0.005911	0.31828	1.00012	-3.54795	0.999974	0.0003881	0.10384	0.999987
rs149226145	-2.69353	0.999649	0.00705	0.0024699	0.999824	-3.54795	0.999974	0.0003881	0.0050224	0.999987
5:68438735_ATT_A	-3.14253	1.00034	0.001681	0.36827	1.00017	3.54802	1.00001	0.0003882	0.70669	1.00001
rs151123436	-3.37391	0.999946	0.0007406	0.00188	0.999973	3.54809	1.00005	0.0003883	0.0051885	1.00003
rs749913476	2.65342	1.00032	0.007988	0.23348	1.00016	-3.54809	1.00005	0.0003883	0.10167	1.00003
rs6561772	2.70056	0.999675	0.006904	0.96593	0.999837	3.54816	1.00009	0.0003884	0.78478	1.00004
rs114291485	-2.67958	0.999687	0.007353	0.025163	0.999844	-3.54816	1.00009	0.0003884	0.00013092	1.00004
rs183266538	2.79336	1.00026	0.005228	0.0059493	1.00013	3.54823	1.00013	0.0003885	0.00062812	1.00006
rs76653504	-2.78459	0.999705	0.005346	0.0059111	0.999853	3.54823	1.00013	0.0003885	0.051419	1.00006
rs72664963	-2.61482	0.999861	0.008918	0.0013351	0.999931	-3.54823	1.00013	0.0003885	0.010498	1.00006
rs73040036	-4.83558	0.999827	1.322e-06	0.23059	0.999914	-3.54829	1.00017	0.0003886	0.23041	1.00008
rs111498194	2.76333	1.00024	0.005733	0.048191	1.00012	-3.54829	1.00017	0.0003886	8.6218e-05	1.00008
rs78397752	-3.15116	1.0001	0.001628	0.019727	1.00005	3.54836	1.0002	0.0003887	4.8052e-05	1.0001
rs147321755	-3.07136	1.00023	0.002136	0.1924	1.00012	3.54836	1.0002	0.0003887	0.13595	1.0001
rs4762226	-2.9816	0.999733	0.00286	0.55104	0.999867	3.5485	1.00028	0.0003889	0.36501	1.00014
rs75502296	-2.6804	1.0003	0.007371	0.02248	1.00015	3.5485	1.00028	0.0003889	2.3635e-05	1.00014
rs112476694	-2.62882	0.99986	0.008559	0.022238	0.99993	-3.54656	0.999754	0.000389	0.00024205	0.999877
rs8036386	3.05691	0.999944	0.002235	0.81223	0.999972	-3.54663	0.999792	0.0003891	0.60111	0.999896
rs8016439	2.60483	0.999873	0.009183	0.28831	0.999937	3.5467	0.99983	0.0003892	0.021712	0.999915
rs144642610	-3.42576	0.99986	0.000612	0.0011852	0.99993	3.54683	0.999907	0.0003894	0.0069468	0.999953
rs756623660	2.83339	1.00028	0.004617	0.88551	1.00014	-3.5469	0.999945	0.0003895	0.68696	0.999972
rs761601680	-3.04322	1.00014	0.002344	0.19201	1.00007	3.54704	1.00002	0.0003897	0.1363	1.00001
rs138932749	2.99838	1.00026	0.002721	0.21558	1.00013	3.54704	1.00002	0.0003897	0.00062401	1.00001
rs117174693	2.82394	0.99996	0.004742	0.015189	0.99998	3.54704	1.00002	0.0003897	0.00022777	1.00001
rs184218682	3.19941	1.00025	0.001381	0.014628	1.00013	-3.54711	1.00006	0.0003898	8.7756e-05	1.00003
rs143147198	-2.67155	0.999665	0.00753	0.04164	0.999832	-3.54717	1.0001	0.0003899	3.6363e-05	1.00005
rs6429903	2.6128	0.99985	0.00897	0.7386	0.999925	3.54724	1.00014	0.00039	0.716	1.00007
rs79313739	-3.00047	1.00032	0.002704	0.024816	1.00016	3.54731	1.00017	0.0003901	0.18468	1.00009
rs144671999	-2.75377	0.999831	0.005883	0.016187	0.999916	-3.54731	1.00017	0.0003901	5.2098e-05	1.00009
rs150618633	2.63769	0.999764	0.008332	0.045333	0.999882	3.54738	1.00021	0.0003902	0.00014053	1.00011
rs7569557	-4.01377	0.999885	5.964e-05	0.01635	0.999943	-3.54744	1.00025	0.0003903	2.3951e-05	1.00012
rs3025419	-3.63959	0.999773	0.0002722	0.091638	0.999886	-3.54551	0.999724	0.0003904	0.00045928	0.999862
1:234269652_CAG_C	-2.64095	0.999964	0.008265	0.017925	0.999982	3.54558	0.999762	0.0003905	4.9522e-05	0.999881
rs78755190	3.69092	0.999954	0.0002233	0.00282	0.999977	-3.54565	0.9998	0.0003906	0.027266	0.9999
rs1000989	3.64453	0.99974	0.0002669	0.25178	0.99987	3.54571	0.999838	0.0003907	0.37126	0.999919
rs7139767	3.05545	1.0003	0.002254	0.95007	1.00015	3.54578	0.999876	0.0003908	0.7874	0.999938
15:65424462_GTA_G	2.64075	0.999808	0.00826	0.60269	0.999904	-3.54578	0.999876	0.0003908	0.81517	0.999938
rs6435748	2.595	0.999997	0.009459	0.49779	0.999999	-3.54578	0.999876	0.0003908	0.591	0.999938
rs12366829	-3.29187	0.999918	0.0009943	0.1126	0.999959	-3.54585	0.999914	0.0003909	0.15869	0.999957
rs55824625	-2.77959	0.999704	0.005429	0.037975	0.999852	-3.54598	0.99999	0.0003911	0.18076	0.999995
rs10785881	-2.78942	1.0003	0.005294	0.46861	1.00015	3.54618	1.0001	0.0003914	0.069464	1.00005
rs144498723	3.0658	0.999871	0.002168	0.20465	0.999936	-3.54639	1.00022	0.0003917	0.0018501	1.00011
rs541830696	-2.92015	1.0001	0.003502	0.01022	1.00005	3.54639	1.00022	0.0003917	5.5422e-05	1.00011
rs553890562	2.63318	1.00014	0.008468	0.12913	1.00007	3.54639	1.00022	0.0003917	0.058622	1.00011
rs4077582	-3.1784	1.00025	0.001485	0.50982	1.00013	3.54645	1.00026	0.0003918	0.70353	1.00013
rs111292486	-2.60976	0.99982	0.009048	0.098431	0.99991	-3.54645	1.00026	0.0003918	0.00044587	1.00013
rs146840655	2.92165	0.99976	0.003474	0.022934	0.99988	3.54452	0.99973	0.0003919	3.2377e-05	0.999865
rs1374905	2.96274	0.999825	0.003044	0.47052	0.999912	3.54459	0.999768	0.000392	0.6954	0.999884
rs113876080	-2.796	1	0.005174	0.0021696	1	3.54459	0.999768	0.000392	0.0070318	0.999884
rs62329386	2.76527	1.0002	0.005697	0.00499	1.0001	3.54459	0.999768	0.000392	0.049618	0.999884
12:492385_CT_C	-3.19376	0.99985	0.001402	0.70306	0.999925	-3.54492	0.999957	0.0003925	0.73661	0.999979
rs1492251	-2.72545	1.00033	0.006439	0.58838	1.00017	3.54492	0.999957	0.0003925	0.74157	0.999979
rs66733150	-3.63766	0.999813	0.0002744	0.062333	0.999906	3.54499	0.999995	0.0003926	0.093072	0.999998
rs2970610	3.5166	0.999774	0.0004358	0.23182	0.999887	3.54499	0.999995	0.0003926	0.67448	0.999998
rs142369966	-2.76811	1.00008	0.005642	0.088467	1.00004	3.54499	0.999995	0.0003926	0.00020625	0.999998
rs778197441	3.2242	1.00012	0.001265	0.29857	1.00006	-3.54506	1.00003	0.0003927	0.11503	1.00002
rs7734378	2.64792	0.999938	0.008095	0.22472	0.999969	-3.54506	1.00003	0.0003927	0.051123	1.00002
rs4074063	-2.71176	0.999822	0.006683	0.68943	0.999911	3.54526	1.00015	0.000393	0.54932	1.00007
rs4765280	2.63078	0.999836	0.008508	0.080596	0.999918	3.54526	1.00015	0.000393	0.085048	1.00007
rs535934293	-2.81758	0.999699	0.004826	0.013357	0.999849	3.54533	1.00018	0.0003931	0.00029294	1.00009
rs34754517	-2.64128	1.00021	0.008273	0.18993	1.00011	-3.54539	1.00022	0.0003932	0.27403	1.00011
rs17778257	-2.62328	1.00021	0.008723	0.22341	1.00011	3.54546	1.00026	0.0003933	0.36739	1.00013
rs2579247	-2.80398	0.999987	0.005047	0.73706	0.999993	-3.54353	0.999734	0.0003934	0.96436	0.999867
18:42062764_ATGTG_A	-2.75774	0.999812	0.005811	0.091525	0.999906	3.54359	0.999771	0.0003935	0.23451	0.999886
rs7773506	-3.45143	1.00025	0.0005594	0.60122	1.00012	-3.54366	0.999809	0.0003936	0.34997	0.999905
rs3846559	2.66977	0.99983	0.00758	0.56118	0.999915	3.54366	0.999809	0.0003936	0.4422	0.999905
rs77310582	-4.48963	0.999836	7.11e-06	0.044513	0.999918	3.54373	0.999847	0.0003937	0.029686	0.999923
rs72638139	-2.9047	0.999793	0.003669	0.0066073	0.999896	-3.5438	0.999885	0.0003938	0.011455	0.999942
rs2207944	2.84335	1.00025	0.004474	0.73474	1.00012	3.5438	0.999885	0.0003938	0.45292	0.999942
rs4420489	3.15916	1.0001	0.001584	0.81384	1.00005	-3.54386	0.999922	0.0003939	0.60292	0.999961
rs182620954	-2.79425	1.00018	0.00521	0.0016648	1.00009	3.54386	0.999922	0.0003939	0.0093059	0.999961
rs1406088	-2.59521	1.00017	0.009465	0.38197	1.00008	-3.54386	0.999922	0.0003939	0.095544	0.999961
rs34662526	2.59016	1.00012	0.009602	0.10464	1.00006	3.54386	0.999922	0.0003939	0.47001	0.999961
rs11588646	-3.37631	1.00018	0.0007363	0.74172	1.00009	-3.544	0.999998	0.0003941	0.41026	0.999999
rs74440609	3.18005	1.00003	0.001473	0.010249	1.00002	-3.544	0.999998	0.0003941	0.083628	0.999999
rs117599256	-2.99272	0.999816	0.00276	0.0042038	0.999908	3.544	0.999998	0.0003941	0.016767	0.999999
rs2365748	-2.62824	1.00019	0.008595	0.35174	1.00009	-3.54406	1.00004	0.0003942	0.33531	1.00002
rs12668277	-2.96969	0.999792	0.002975	0.30874	0.999896	-3.54413	1.00007	0.0003943	0.5208	1.00004
rs114728434	-2.89946	1.00031	0.003749	0.0015135	1.00016	-3.54413	1.00007	0.0003943	0.0081331	1.00004
rs1564279	2.80049	1.00035	0.005118	0.58736	1.00017	-3.54413	1.00007	0.0003943	0.25264	1.00004
rs191443104	2.65223	1.00017	0.008007	0.0022734	1.00009	3.54413	1.00007	0.0003943	0.0058318	1.00004
rs60528107	-2.64458	0.999684	0.008159	0.023084	0.999842	3.54413	1.00007	0.0003943	2.7886e-05	1.00004
rs976559	2.98037	1.00025	0.002886	0.046563	1.00013	3.5442	1.00011	0.0003944	0.13288	1.00006
4:44894939_ACACT_A	-2.92759	0.99972	0.003407	0.0085449	0.99986	3.5442	1.00011	0.0003944	0.0014348	1.00006
rs141909421	-2.77523	1.00016	0.005524	0.032496	1.00008	-3.54426	1.00015	0.0003945	2.7468e-05	1.00007
rs2717062	-2.75137	1.00027	0.005948	0.10491	1.00013	-3.54433	1.00019	0.0003946	0.074049	1.00009
rs7474654	2.64721	1.00016	0.008126	0.0095955	1.00008	3.54433	1.00019	0.0003946	0.08026	1.00009
rs140094469	3.02508	1.00005	0.002487	0.04699	1.00003	-3.5444	1.00022	0.0003947	8.477e-05	1.00011
3:181254615_CA_C	-2.99816	1.00011	0.002719	0.16576	1.00005	3.54446	1.00026	0.0003948	0.28865	1.00013
rs6990023	-2.661	1	0.007791	0.83898	1	3.54253	0.999735	0.0003949	0.82189	0.999868
rs7286978	-2.62008	1.00006	0.008795	0.031347	1.00003	-3.54253	0.999735	0.0003949	0.00011115	0.999868
rs73040032	3.68051	1.00028	0.0002337	0.11938	1.00014	3.5426	0.999773	0.000395	0.2299	0.999887
rs7030401	-3.37354	0.999726	0.0007396	0.33351	0.999863	3.54266	0.999811	0.0003951	0.11506	0.999905
rs75727393	2.85257	0.999698	0.004325	0.093379	0.999849	-3.54266	0.999811	0.0003951	0.00015057	0.999905
rs114148470	-2.66682	0.999863	0.007649	0.023355	0.999931	-3.54266	0.999811	0.0003951	3.1257e-05	0.999905
rs60381137	-2.60236	1.00028	0.009278	0.11725	1.00014	-3.54266	0.999811	0.0003951	0.2288	0.999905
rs2423233	-3.00768	0.99979	0.002627	0.64709	0.999895	3.54273	0.999848	0.0003952	0.53568	0.999924
rs190051111	-2.58161	0.999702	0.009812	0.0026728	0.999851	-3.54273	0.999848	0.0003952	0.015338	0.999924
rs34005752	3.01851	0.999675	0.002532	0.27649	0.999837	-3.5428	0.999886	0.0003953	0.08343	0.999943
2:154150640_CTT_C	2.88115	1.0001	0.003966	0.088801	1.00005	-3.5428	0.999886	0.0003953	0.316	0.999943
14:94483415_CACAG_C	2.8657	0.99979	0.004153	0.10346	0.999895	3.54286	0.999924	0.0003954	0.094226	0.999962
rs1051344	-3.01184	0.999897	0.002594	0.15565	0.999948	3.54293	0.999961	0.0003955	0.41363	0.999981
rs62446911	-2.66888	0.999909	0.007605	0.0094902	0.999955	-3.54293	0.999961	0.0003955	0.069468	0.999981
rs10191771	3.29949	1.0003	0.000972	0.78978	1.00015	3.543	0.999999	0.0003956	0.72005	0.999999
rs7239567	-2.66179	0.999844	0.007763	0.43488	0.999922	3.543	0.999999	0.0003956	0.17361	0.999999
rs1212462	2.79268	0.999771	0.005217	0.91183	0.999885	-3.54306	1.00004	0.0003957	0.95536	1.00002
rs11536562	3.61905	1.00003	0.0002958	0.078047	1.00001	3.5432	1.00011	0.0003959	0.10359	1.00006
rs56186502	2.85435	1.00024	0.004322	0.43965	1.00012	-3.5432	1.00011	0.0003959	0.3994	1.00006
rs61932591	3.41127	1.00016	0.0006479	0.40116	1.00008	-3.54326	1.00015	0.000396	0.39102	1.00007
rs73220770	2.83647	1.00033	0.004575	0.023228	1.00017	3.54326	1.00015	0.000396	0.00014175	1.00007
rs2811749	-3.53992	0.999953	0.0004	0.68922	0.999976	3.54333	1.00019	0.0003961	0.79687	1.00009
rs12134478	3.18569	0.999805	0.001441	0.64436	0.999903	-3.54333	1.00019	0.0003961	0.658	1.00009
rs847817	3.55143	1.00024	0.0003844	0.98065	1.00012	3.5434	1.00022	0.0003962	0.94994	1.00011
rs4053324	2.85924	1.00017	0.004253	0.1995	1.00008	3.5434	1.00022	0.0003962	0.13246	1.00011
rs113884827	3.18247	1.0003	0.001465	0.75695	1.00015	-3.54153	0.999735	0.0003964	0.6923	0.999868
rs370581354	2.87823	1.00016	0.004005	0.082194	1.00008	3.54153	0.999735	0.0003964	0.051776	0.999868
rs12270054	-3.02917	1.00011	0.002455	0.31683	1.00005	3.5416	0.999773	0.0003965	0.26996	0.999886
rs10164409	-2.86194	0.99996	0.004209	0.52585	0.99998	3.54166	0.99981	0.0003966	0.44865	0.999905
rs116622065	-4.2861	1.00005	1.82e-05	0.02361	1.00002	-3.54173	0.999848	0.0003967	3.5619e-05	0.999924
rs144948727	3.14044	1.00028	0.001692	0.010085	1.00014	-3.5418	0.999885	0.0003968	3.7051e-05	0.999943
rs12479702	2.79912	1.00008	0.005128	0.037415	1.00004	3.5418	0.999885	0.0003968	0.18051	0.999943
rs67557410	2.67337	1.00028	0.007526	0.49859	1.00014	-3.5418	0.999885	0.0003968	0.11401	0.999943
rs75354799	3.07224	1.00016	0.002128	0.086602	1.00008	3.54186	0.999923	0.0003969	9.6532e-05	0.999961
rs112392346	2.65637	1.00028	0.007916	0.0032659	1.00014	-3.54186	0.999923	0.0003969	0.014705	0.999961
rs35896256	2.95402	1.00001	0.003137	0.078613	1.00001	-3.54206	1.00004	0.0003972	0.22026	1.00002
rs35348516	-2.6423	1.00022	0.008249	0.067107	1.00011	-3.54213	1.00007	0.0003973	0.26186	1.00004
rs7799144	2.62614	1.00011	0.008643	0.35175	1.00005	3.54213	1.00007	0.0003973	0.33528	1.00004
rs116829722	3.75267	0.999823	0.0001745	0.0095266	0.999912	3.54233	1.00019	0.0003976	3.3141e-05	1.00009
rs2567536	-3.5363	1.00017	0.0004067	0.25645	1.00009	-3.54233	1.00019	0.0003976	0.105	1.00009
rs998766	-2.83043	1.0003	0.004661	0.32324	1.00015	3.54233	1.00019	0.0003976	0.44048	1.00009
2:13045705_TA_T	-3.03965	0.999767	0.002363	0.85772	0.999883	3.54239	1.00022	0.0003977	0.60642	1.00011
rs114527148	2.96274	0.999825	0.003044	0.017218	0.999912	-3.54246	1.00026	0.0003978	2.4789e-05	1.00013
rs181704787	-2.95503	1.00002	0.003127	0.003781	1.00001	3.54246	1.00026	0.0003978	2.4814e-05	1.00013
rs80024731	-2.72057	0.999683	0.0065	0.0030037	0.999842	-3.54053	0.999733	0.0003979	0.0098091	0.999867
rs2098305	-2.62777	0.999824	0.008583	0.35174	0.999912	-3.54079	0.999883	0.0003983	0.33528	0.999941
rs7181169	-3.30571	0.999824	0.0009454	0.45894	0.999912	-3.54086	0.99992	0.0003984	0.43634	0.99996
rs926070	-2.65709	1.00007	0.007886	0.69409	1.00003	-3.54086	0.99992	0.0003984	0.66165	0.99996
rs4765283	2.63066	0.999745	0.008505	0.080597	0.999872	3.54092	0.999958	0.0003985	0.085101	0.999979
rs56721756	-3.79609	1.00004	0.0001471	0.11375	1.00002	3.54112	1.00007	0.0003988	0.00048636	1.00003
rs72492305	2.95247	1.00032	0.003162	0.62925	1.00016	-3.54112	1.00007	0.0003988	0.67395	1.00003
rs62460710	-2.74066	0.999755	0.006119	0.011751	0.999878	-3.54112	1.00007	0.0003988	0.086414	1.00003
rs11708478	-2.91895	0.999966	0.003511	0.47078	0.999983	-3.54132	1.00018	0.0003991	0.69536	1.00009
rs113822664	-3.91057	0.999778	9.175e-05	0.024537	0.999889	3.54139	1.00022	0.0003992	3.2039e-05	1.00011
rs12542484	2.93398	0.999985	0.003346	0.48015	0.999992	3.54139	1.00022	0.0003992	0.39185	1.00011
12:60272373_AT_A	2.69816	1.00012	0.006979	0.13487	1.00006	-3.54139	1.00022	0.0003992	0.19196	1.00011
rs576562561	2.7062	1.00015	0.006814	0.38536	1.00007	-3.54145	1.00026	0.0003993	0.024928	1.00013
rs11044980	3.1318	0.999871	0.001735	0.062787	0.999935	3.53952	0.999729	0.0003994	0.031497	0.999864
rs73478443	2.64734	1.00025	0.008129	0.048433	1.00013	-3.53952	0.999729	0.0003994	0.0001545	0.999864
rs1407556	-3.30269	0.999811	0.0009555	0.75865	0.999906	-3.53959	0.999766	0.0003995	0.41023	0.999883
rs73028404	2.75036	1.00026	0.005966	0.0031424	1.00013	-3.53959	0.999766	0.0003995	0.027781	0.999883
rs73942645	3.30439	1.00024	0.0009545	0.036718	1.00012	-3.53965	0.999804	0.0003996	3.3996e-05	0.999902
rs4451921	-2.65509	1.00007	0.007933	0.37565	1.00003	-3.53965	0.999804	0.0003996	0.15556	0.999902
rs75395799	-2.58003	1.00003	0.009881	0.072121	1.00001	-3.53965	0.999804	0.0003996	8.0078e-05	0.999902
rs11858773	4.2303	1.00014	2.34e-05	0.06742	1.00007	3.53978	0.999878	0.0003998	9.1926e-05	0.999939
rs1906442	-2.92814	1.00009	0.003413	0.33202	1.00005	3.53978	0.999878	0.0003998	0.064485	0.999939
rs4979777	2.86994	0.999961	0.004104	0.66294	0.999981	-3.53978	0.999878	0.0003998	0.75299	0.999939
rs73167943	-2.64754	0.999654	0.008086	0.35119	0.999827	-3.53985	0.999915	0.0003999	0.3353	0.999958
rs2535941	-2.94816	1.00011	0.0032	0.87942	1.00005	-3.53992	0.999953	0.0004	0.71939	0.999976
rs675495	-2.88059	0.999715	0.003959	0.30916	0.999858	-3.53992	0.999953	0.0004	0.31767	0.999976
rs774722829	2.80832	1.00023	0.00499	0.18554	1.00011	3.53998	0.99999	0.0004001	0.18458	0.999995
rs7333655	-3.05705	1.00003	0.002236	0.95001	1.00002	-3.54011	1.00006	0.0004003	0.78737	1.00003
rs78760554	2.77773	0.999809	0.005465	0.027662	0.999905	-3.54011	1.00006	0.0004003	0.00019853	1.00003
rs4549995	-3.55734	1.00019	0.0003756	0.73467	1.0001	-3.54018	1.0001	0.0004004	0.41032	1.00005
rs563510	2.62142	1.00032	0.008778	0.053287	1.00016	3.54018	1.0001	0.0004004	0.17285	1.00005
rs11178602	-3.30778	0.999865	0.0009389	0.17419	0.999933	3.54025	1.00014	0.0004005	0.41328	1.00007
rs11999956	-4.44725	1.00011	8.718e-06	0.02793	1.00006	3.54031	1.00018	0.0004006	3.7777e-05	1.00009
1:91634108_CAT_C	-2.66388	0.99991	0.007719	0.013871	0.999955	3.54031	1.00018	0.0004006	0.10193	1.00009
rs553552298	2.70974	0.999806	0.006723	0.014575	0.999903	-3.54044	1.00025	0.0004008	0.015766	1.00013
rs11655916	2.71941	1.0003	0.006556	0.22543	1.00015	3.53851	0.999723	0.0004009	0.8959	0.999861
rs2303925	-4.437	0.999999	9.122e-06	0.23773	0.999999	3.53858	0.99976	0.000401	0.17463	0.99988
rs80075903	-2.62574	0.999805	0.008633	0.0011773	0.999903	-3.5389	0.999946	0.0004015	0.0094161	0.999973
rs35572017	-2.62332	1.00024	0.008724	0.0054321	1.00012	-3.5389	0.999946	0.0004015	0.049142	0.999973
rs147146149	2.60028	1.00022	0.00933	0.0011801	1.00011	3.5389	0.999946	0.0004015	0.013466	0.999973
rs7799837	-2.86678	0.999849	0.004141	0.082877	0.999925	3.53897	0.999983	0.0004016	0.12561	0.999991
rs55656505	2.85084	0.999888	0.004356	0.0067632	0.999944	3.53897	0.999983	0.0004016	0.052456	0.999991
rs115702537	2.98246	1.00031	0.002868	0.0024289	1.00015	-3.53904	1.00002	0.0004017	0.015764	1.00001
rs6719580	2.75115	1.00011	0.005944	0.079846	1.00005	3.53904	1.00002	0.0004017	0.00017967	1.00001
rs4237299	2.58873	0.999792	0.009618	0.11969	0.999896	-3.5391	1.00006	0.0004018	0.23017	1.00003
rs78031837	-3.60202	1.00001	0.0003158	0.068498	1	3.53917	1.00009	0.0004019	0.0010624	1.00005
rs29056	3.05142	1.00028	0.002284	0.045793	1.00014	-3.53923	1.00013	0.000402	0.25882	1.00007
rs9268043	2.65098	0.999988	0.008025	0.69397	0.999994	3.53923	1.00013	0.000402	0.66199	1.00007
rs6951467	3.39132	1.00019	0.0006972	0.83747	1.0001	-3.53936	1.00021	0.0004022	0.99969	1.0001
rs36100953	-2.62265	0.999734	0.008707	0.0054326	0.999867	-3.53936	1.00021	0.0004022	0.049142	1.0001
rs1204573	2.97764	0.999762	0.002898	0.84024	0.999881	3.53943	1.00024	0.0004023	0.71966	1.00012
rs79971668	-3.60295	0.99997	0.0003145	0.0685	0.999985	3.5375	0.999715	0.0004024	0.0010624	0.999857
rs2423234	2.92174	0.999821	0.003475	0.6457	0.999911	-3.5375	0.999715	0.0004024	0.53555	0.999857
rs7106840	2.75587	0.999907	0.005849	0.37343	0.999953	3.5395	1.00028	0.0004024	0.33746	1.00014
rs11020949	-2.68537	1.00028	0.007261	0.56444	1.00014	-3.53756	0.999752	0.0004025	0.2102	0.999876
rs34939518	-3.04625	1.00016	0.002321	0.15583	1.00008	3.53763	0.999789	0.0004026	0.41412	0.999894
rs73228513	3.3443	1.00018	0.0008267	0.11424	1.00009	-3.53769	0.999826	0.0004027	0.00049178	0.999913
rs11695727	2.6345	1.00038	0.008451	0.05796	1.00019	-3.53769	0.999826	0.0004027	0.06847	0.999913
rs149763646	-3.32158	0.999747	0.0008924	0.040762	0.999873	3.53776	0.999863	0.0004028	0.028142	0.999931
rs11013975	2.71316	1.00012	0.006671	0.68943	1.00006	-3.53776	0.999863	0.0004028	0.54931	0.999931
rs77207018	-2.92994	0.999961	0.003389	0.063974	0.999981	3.53782	0.9999	0.0004029	0.00018461	0.99995
rs112337327	-2.67839	1.00029	0.007415	0.038454	1.00015	-3.53789	0.999937	0.000403	3.72e-05	0.999969
rs145156947	2.96698	0.999986	0.003007	0.0030265	0.999993	3.53795	0.999974	0.0004031	0.0087362	0.999987
rs117717789	2.87513	1.00009	0.004042	0.0034165	1.00005	-3.53795	0.999974	0.0004031	0.018749	0.999987
rs28455720	-3.06978	0.999856	0.002139	0.21326	0.999928	-3.53802	1.00001	0.0004032	0.16381	1.00001
rs139273311	2.72956	0.999678	0.006325	0.0038586	0.999839	3.53809	1.00005	0.0004033	0.018753	1.00002
11:61380182_TC_T	2.60863	0.999719	0.009071	0.29501	0.999859	-3.53809	1.00005	0.0004033	0.0392	1.00002
rs140395667	-3.37745	1.00026	0.000734	0.0017845	1.00013	-3.53815	1.00009	0.0004034	0.0092299	1.00004
rs6109404	2.61416	1.00012	0.008953	0.44342	1.00006	3.53822	1.00012	0.0004035	0.6365	1.00006
rs6109405	-2.61397	0.999974	0.008948	0.44342	0.999987	-3.53828	1.00016	0.0004036	0.6365	1.00008
rs2112974	2.91997	0.999981	0.0035	0.56567	0.99999	-3.53848	1.00027	0.0004039	0.49913	1.00014
rs678375	2.91648	1.00033	0.003551	0.3093	1.00017	3.53661	0.999779	0.0004041	0.31782	0.999889
rs147079168	2.7111	1.00007	0.00671	0.0023942	1.00004	3.53661	0.999779	0.0004041	0.017757	0.999889
rs4268413	-2.76985	0.99989	0.005603	0.68942	0.999945	3.53667	0.999816	0.0004042	0.54944	0.999908
rs58686345	-2.90094	0.999957	0.003719	0.0066962	0.999979	-3.53674	0.999852	0.0004043	0.011453	0.999926
rs114067443	-3.12965	0.999778	0.001746	0.055949	0.999889	3.53687	0.999926	0.0004045	8.1817e-05	0.999963
rs2743953	-3.09686	0.999912	0.001954	0.77619	0.999956	3.53687	0.999926	0.0004045	0.81039	0.999963
rs116947746	3.94931	1.00016	7.858e-05	0.0042185	1.00008	-3.53707	1.00004	0.0004048	0.016904	1.00002
rs7201284	-3.65661	0.999789	0.0002548	0.12164	0.999894	-3.5372	1.00011	0.000405	0.049508	1.00006
rs11760333	2.87807	1.00005	0.004003	0.3083	1.00003	-3.5372	1.00011	0.000405	0.60052	1.00006
4:74422465_CACATGT_C	2.85218	1.00013	0.004347	0.3758	1.00006	-3.5372	1.00011	0.000405	0.024923	1.00006
17:1737080_AG_A	-3.60646	1.00025	0.0003115	0.049522	1.00013	-3.53726	1.00015	0.0004051	0.00010717	1.00007
rs62188096	3.35825	1.00015	0.0007858	0.01546	1.00007	3.53726	1.00015	0.0004051	0.099272	1.00007
rs7156068	2.80916	1.00011	0.004972	0.029988	1.00006	-3.53733	1.00018	0.0004052	7.6985e-05	1.00009
rs72742782	3.11906	1.00004	0.001815	0.0017354	1.00002	-3.53746	1.00026	0.0004054	0.014318	1.00013
rs116260219	2.6128	0.99985	0.00897	0.0067309	0.999925	3.53746	1.00026	0.0004054	0.023973	1.00013
rs35253356	2.59916	1.00012	0.009354	0.54511	1.00006	3.53746	1.00026	0.0004054	0.48835	1.00013
rs190771407	-2.8762	1.00014	0.00403	0.0011286	1.00007	3.53552	0.99973	0.0004055	0.0074816	0.999865
rs61439823	2.77275	0.999822	0.00555	0.45045	0.999911	3.53552	0.99973	0.0004055	0.39197	0.999865
rs6992686	-2.75482	0.99987	0.005866	0.0064512	0.999935	3.53552	0.99973	0.0004055	3.3876e-05	0.999865
rs35496600	-2.67894	0.999958	0.007383	0.10009	0.999979	-3.53552	0.99973	0.0004055	0.11704	0.999865
21:27390259_CTTTTAT_C	-3.51745	1.00026	0.0004372	0.002781	1.00013	-3.53565	0.999803	0.0004057	0.018268	0.999902
rs77073262	-3.26702	1.00001	0.001087	0.10476	1.00001	-3.53565	0.999803	0.0004057	0.00011095	0.999902
rs142076962	-3.22223	1.00014	0.001274	0.024606	1.00007	-3.53565	0.999803	0.0004057	0.0015175	0.999902
rs9902593	-3.15628	1.00017	0.001601	0.20341	1.00009	-3.53565	0.999803	0.0004057	0.38777	0.999902
rs674621	2.91354	0.999682	0.003563	0.30932	0.999841	3.53565	0.999803	0.0004057	0.31783	0.999902
rs6700484	-3.26264	0.99978	0.001101	0.75876	0.99989	-3.53572	0.99984	0.0004058	0.41035	0.99992
rs10887705	2.62801	1	0.008589	0.28259	1	-3.53572	0.99984	0.0004058	0.44042	0.99992
12:93619757_TATATACTCATATA_T	-2.83774	0.999816	0.004536	0.4039	0.999908	3.53598	0.999987	0.0004062	0.56474	0.999994
7:103920478_CA_C	-3.96276	0.99988	7.394e-05	0.07671	0.99994	-3.53604	1.00002	0.0004063	0.10327	1.00001
rs77942599	-3.11732	1.00021	0.001829	0.10008	1.0001	-3.53604	1.00002	0.0004063	0.054443	1.00001
rs60564596	2.76947	1.00034	0.005631	0.043759	1.00017	-3.53611	1.00006	0.0004064	0.00023343	1.00003
rs150617441	-4.0547	0.999852	5.007e-05	0.051129	0.999926	-3.53617	1.0001	0.0004065	9.3062e-05	1.00005
rs117084613	3.71475	0.999863	0.000203	0.0058368	0.999932	-3.53617	1.0001	0.0004065	0.011199	1.00005
rs576194	3.38727	1.00016	0.0007073	0.90104	1.00008	-3.53624	1.00013	0.0004066	0.9998	1.00007
rs6742486	-3.33464	0.999786	0.0008519	0.69741	0.999893	-3.53624	1.00013	0.0004066	0.70411	1.00007
rs4834225	-3.30215	1.00009	0.0009605	0.46014	1.00005	-3.53624	1.00013	0.0004066	0.60553	1.00007
rs111805762	-3.01608	1.00005	0.002562	0.047714	1.00003	3.5363	1.00017	0.0004067	5.6456e-05	1.00009
rs141422493	-2.8724	1.00028	0.004084	0.023461	1.00014	-3.5363	1.00017	0.0004067	0.00014459	1.00009
rs1766279	-3.20184	0.999898	0.001364	0.87954	0.999949	3.53637	1.00021	0.0004068	0.99978	1.0001
rs286786	-2.71761	0.999711	0.00656	0.83565	0.999856	3.53637	1.00021	0.0004068	0.71604	1.0001
rs78610741	2.58158	0.999674	0.009811	0.030937	0.999837	-3.53637	1.00021	0.0004068	3.5812e-05	1.0001
rs75173119	-2.58123	1.00018	0.009858	0.0045011	1.00009	3.53637	1.00021	0.0004068	0.033214	1.0001
rs766511798	2.90136	1.00025	0.003724	0.089669	1.00012	3.53643	1.00024	0.0004069	0.14861	1.00012
1:71006671_AT_A	-3.5685	1.00028	0.0003604	0.0012254	1.00014	-3.53456	0.999752	0.0004071	0.010631	0.999876
rs144415844	-3.08296	0.999976	0.002049	0.0021639	0.999988	-3.53456	0.999752	0.0004071	0.00045436	0.999876
rs72801729	-2.58246	1.00035	0.009836	0.038015	1.00018	-3.53456	0.999752	0.0004071	0.096989	0.999876
rs574055283	-3.32148	1.00029	0.0008985	0.0013832	1.00014	-3.53463	0.999789	0.0004072	0.012202	0.999895
rs71672727	2.64961	0.999709	0.00804	0.001551	0.999855	3.53463	0.999789	0.0004072	0.012879	0.999895
rs72873477	3.39256	0.999739	0.0006902	0.0015865	0.99987	-3.53469	0.999826	0.0004073	0.0093644	0.999913
rs3741205	3.34373	0.99984	0.000825	0.65327	0.99992	3.53469	0.999826	0.0004073	0.73736	0.999913
rs150513970	-2.79806	1.00004	0.005143	0.03	1.00002	3.53469	0.999826	0.0004073	7.6934e-05	0.999913
rs72885434	-3.40046	1.00027	0.000675	0.11298	1.00014	3.53476	0.999862	0.0004074	0.00014128	0.999931
rs78452749	-2.95826	1.00017	0.003099	0.025001	1.00009	3.53476	0.999862	0.0004074	0.18461	0.999931
rs1386460	2.85997	0.999979	0.004236	0.16738	0.999989	3.53476	0.999862	0.0004074	0.13444	0.999931
rs78042970	2.74822	1.00016	0.006	0.01478	1.00008	-3.53476	0.999862	0.0004074	2.4122e-05	0.999931
rs79058568	-4.03096	0.999979	5.553e-05	0.0012328	0.999989	3.53482	0.999899	0.0004075	0.00014898	0.99995
5:56473475_CTTTTTTTTTTTTTT_C	3.3205	1.0003	0.0009018	0.40084	1.00015	-3.53482	0.999899	0.0004075	0.70183	0.99995
rs6589598	-3.00359	0.99973	0.002661	0.76622	0.999865	-3.53495	0.999972	0.0004077	0.8069	0.999986
11:17905465_TTCAAATC_T	2.78161	0.999719	0.005396	0.41066	0.99986	-3.53495	0.999972	0.0004077	0.39581	0.999986
rs79239201	3.36446	1.00027	0.0007695	0.0038676	1.00014	3.53502	1.00001	0.0004078	0.038189	1
rs12816762	2.75427	1.00019	0.005892	0.15772	1.0001	-3.53502	1.00001	0.0004078	0.41329	1
rs191910037	2.60457	0.999673	0.009176	0.0010978	0.999836	-3.53502	1.00001	0.0004078	0.0002467	1
rs72776878	-2.93815	1.0001	0.003305	0.038667	1.00005	3.53515	1.00008	0.000408	0.15089	1.00004
rs2927292	2.90218	1.00012	0.00371	0.44849	1.00006	-3.53515	1.00008	0.000408	0.3963	1.00004
rs115939287	-3.32233	1.0002	0.0008948	0.0037419	1.0001	-3.53521	1.00012	0.0004081	0.025931	1.00006
rs113137369	-3.20444	0.999651	0.001348	0.23057	0.999825	3.53521	1.00012	0.0004081	0.073942	1.00006
rs16966304	-2.7314	1.0003	0.006322	0.34163	1.00015	3.53521	1.00012	0.0004081	0.06449	1.00006
rs7805302	2.64571	0.999781	0.008138	0.35397	0.99989	3.53521	1.00012	0.0004081	0.33532	1.00006
rs10118518	2.82743	1.00031	0.004705	0.40291	1.00015	-3.53528	1.00016	0.0004082	0.069649	1.00008
rs16966301	-2.74494	0.999957	0.00605	0.34118	0.999978	3.53528	1.00016	0.0004082	0.064462	1.00008
rs11256159	-2.66605	1.00003	0.007677	0.2748	1.00002	-3.53528	1.00016	0.0004082	0.16241	1.00008
rs28870778	3.64083	0.999906	0.0002714	0.10492	0.999953	-3.53534	1.00019	0.0004083	0.11592	1.0001
rs603542	3.01689	0.999929	0.002552	0.24195	0.999965	3.53534	1.00019	0.0004083	0.67482	1.0001
rs34703948	2.79375	0.99982	0.005202	0.38112	0.99991	3.5354	1.00023	0.0004084	0.012487	1.00011
rs13436199	-3.28655	0.999728	0.001011	0.20884	0.999864	3.53547	1.00027	0.0004085	0.068652	1.00013
rs184333715	-3.17557	0.99973	0.001491	0.0012137	0.999865	-3.53547	1.00027	0.0004085	0.008391	1.00013
rs117454395	-2.81984	0.999888	0.0048	0.006881	0.999944	-3.53547	1.00027	0.0004085	0.038813	1.00013
rs60886470	2.7902	1.00014	0.005274	0.14674	1.00007	-3.53547	1.00027	0.0004085	0.00012772	1.00013
rs145415488	3.71246	1.00025	0.000206	0.04623	1.00012	3.53353	0.999736	0.0004086	6.4194e-05	0.999868
12:89848562_CCTCT_C	-3.18529	1.00018	0.001449	0.0049177	1.00009	3.53353	0.999736	0.0004086	0.035715	0.999868
rs3093890	2.66483	0.999874	0.007695	0.065078	0.999937	3.53353	0.999736	0.0004086	0.25175	0.999868
rs34762695	-2.6533	1.00022	0.007985	0.127	1.00011	-3.5336	0.999773	0.0004087	0.15697	0.999886
rs796237583	-3.4578	0.999885	0.0005438	0.22972	0.999943	-3.53366	0.999809	0.0004088	0.2795	0.999905
rs34483420	2.74061	0.999716	0.006118	0.0055136	0.999858	3.53366	0.999809	0.0004088	0.035396	0.999905
rs7259887	2.67561	0.999709	0.007442	0.53097	0.999854	-3.53366	0.999809	0.0004088	0.36266	0.999905
rs6568497	2.63122	1.00017	0.008519	0.66384	1.00008	-3.53366	0.999809	0.0004088	0.40679	0.999905
rs6454423	3.60786	0.999922	0.0003084	0.36564	0.999961	3.53379	0.999883	0.000409	0.24499	0.999941
rs17740617	-2.87376	0.999832	0.00405	0.19975	0.999916	-3.53392	0.999956	0.0004092	0.13278	0.999978
rs847811	-4.19167	0.999841	2.761e-05	0.98243	0.999921	-3.53399	0.999992	0.0004093	0.94244	0.999996
rs58909885	-2.63981	0.999857	0.008286	0.12093	0.999929	-3.53399	0.999992	0.0004093	0.37697	0.999996
rs7648951	-2.91979	0.999859	0.003498	0.69546	0.999929	-3.53405	1.00003	0.0004094	0.42325	1.00001
rs535634992	3.24017	1.0001	0.001196	0.27436	1.00005	3.53412	1.00007	0.0004095	0.60018	1.00003
rs115684507	-2.74256	0.999683	0.00608	0.050615	0.999841	3.53412	1.00007	0.0004095	9.8352e-05	1.00003
rs115162801	3.16974	0.999833	0.001523	0.011463	0.999916	3.53418	1.0001	0.0004096	0.014681	1.00005
rs116546029	2.93989	0.999928	0.003281	0.057984	0.999964	3.53418	1.0001	0.0004096	2.8839e-05	1.00005
rs373634809	2.79305	1.00004	0.005223	0.064	1.00002	-3.53418	1.0001	0.0004096	0.12923	1.00005
rs150855881	2.97214	1.00009	0.00296	0.032411	1.00005	-3.53424	1.00014	0.0004097	0.00020743	1.00007
3:142730882_GA_G	2.68532	1.00024	0.00726	0.068916	1.00012	-3.53431	1.00017	0.0004098	0.00012592	1.00009
rs2297616	-2.66583	0.99987	0.007672	0.065083	0.999935	-3.53431	1.00017	0.0004098	0.25174	1.00009
3:25321108_TGGGAGAAAGATTGGGACCAAAA_T	2.67628	1.00021	0.007457	0.060616	1.00011	-3.53437	1.00021	0.0004099	0.0024771	1.00011
rs114271416	-3.56154	0.999743	0.0003674	0.01569	0.999872	-3.53257	0.999755	0.0004102	0.00022644	0.999877
rs7634511	-2.91259	0.999716	0.003575	0.46779	0.999858	-3.53257	0.999755	0.0004102	0.69543	0.999877
rs59287597	-3.24385	0.999905	0.001178	0.1089	0.999953	-3.53263	0.999791	0.0004103	0.00011398	0.999896
rs113520718	2.94247	1.00032	0.003266	0.059172	1.00016	3.5327	0.999828	0.0004104	0.00047665	0.999914
rs7815094	2.67557	0.999675	0.007441	0.83913	0.999837	-3.5327	0.999828	0.0004104	0.8222	0.999914
rs79121214	3.91755	0.99977	8.912e-05	0.046491	0.999885	-3.53276	0.999864	0.0004105	0.0008798	0.999932
rs377260365	-2.99838	1.00026	0.002721	0.17898	1.00013	-3.53276	0.999864	0.0004105	0.50478	0.999932
rs5871769	-2.99694	0.999962	0.002726	0.24502	0.999981	-3.53276	0.999864	0.0004105	0.1714	0.999932
rs143605810	-2.94133	1.00022	0.003275	0.17868	1.00011	-3.53276	0.999864	0.0004105	0.00066395	0.999932
rs12303027	-2.63334	1.00026	0.008472	0.03769	1.00013	3.53289	0.999937	0.0004107	0.16253	0.999969
rs115822591	2.61574	0.999805	0.00889	0.083751	0.999902	3.53302	1.00001	0.0004109	0.00011954	1.00001
rs115227305	3.0834	1.00026	0.002052	0.080426	1.00013	3.53308	1.00005	0.000411	0.0036084	1.00002
rs571672185	-2.76235	1.00025	0.005751	0.0012177	1.00013	3.53308	1.00005	0.000411	0.00024578	1.00002
rs1155655	3.01572	0.999817	0.002559	0.8799	0.999908	3.53321	1.00012	0.0004112	0.71966	1.00006
rs56771214	-2.7451	1.00008	0.006053	0.34118	1.00004	3.53321	1.00012	0.0004112	0.064465	1.00006
rs4326125	3.49409	1.00005	0.000476	0.69348	1.00003	3.53334	1.00019	0.0004114	0.64393	1.0001
rs73337226	-3.15808	1.00005	0.001589	0.021552	1.00003	3.53334	1.00019	0.0004114	0.062638	1.0001
rs57813750	2.79287	0.999904	0.00522	0.01104	0.999952	-3.53334	1.00019	0.0004114	3.4846e-05	1.0001
rs76650599	4.19999	0.999994	2.669e-05	0.067107	0.999997	3.5334	1.00023	0.0004115	9.381e-05	1.00011
rs116898976	-3.46216	1.00009	0.0005365	0.028777	1.00005	-3.5334	1.00023	0.0004115	0.1371	1.00011
rs72790780	-3.22157	1.00036	0.00128	0.13605	1.00018	-3.53347	1.00026	0.0004116	0.050183	1.00013
rs10973324	-3.18348	1.0003	0.00146	0.0042299	1.00015	-3.53347	1.00026	0.0004116	0.032754	1.00013
rs9976929	2.90226	1.00018	0.003711	0.016943	1.00009	3.53347	1.00026	0.0004116	0.048533	1.00013
rs553280574	-2.88259	0.999718	0.003934	0.014502	0.999859	-3.53153	0.999735	0.0004117	2.6126e-05	0.999868
rs7035572	2.68153	0.999647	0.007308	0.26477	0.999824	3.53153	0.999735	0.0004117	0.030882	0.999868
rs10882379	2.74218	1.00013	0.00611	0.043235	1.00007	-3.53166	0.999808	0.0004119	0.26806	0.999904
rs57257463	-2.61916	1.00012	0.008823	0.69406	1.00006	-3.53166	0.999808	0.0004119	0.66135	0.999904
rs73455859	2.74316	1.00012	0.006091	0.27249	1.00006	3.53172	0.999844	0.000412	0.00090499	0.999922
rs36071486	2.69082	0.999867	0.00712	0.15758	0.999934	-3.53172	0.999844	0.000412	0.41325	0.999922
rs140905098	2.60754	0.999645	0.009095	0.023348	0.999823	-3.53172	0.999844	0.000412	3.8862e-05	0.999922
rs2006958	-3.05863	0.999755	0.002218	0.18975	0.999878	-3.53185	0.999917	0.0004122	0.46809	0.999958
rs10483431	-2.71512	1.00009	0.00663	0.053004	1.00004	-3.53185	0.999917	0.0004122	0.11486	0.999958
rs35729555	-3.26167	0.999797	0.001105	0.84146	0.999899	-3.53192	0.999953	0.0004123	0.59578	0.999977
rs10624082	-4.01703	1.00001	5.895e-05	0.87305	1.00001	3.53198	0.999989	0.0004124	0.82271	0.999995
rs113817539	-3.03854	0.999695	0.00237	0.0025626	0.999848	3.53198	0.999989	0.0004124	0.0053352	0.999995
rs116374770	-2.93148	1.00033	0.003384	0.004352	1.00017	-3.53198	0.999989	0.0004124	0.0058498	0.999995
rs55799724	-2.89318	1.00012	0.003818	0.33132	1.00006	3.53198	0.999989	0.0004124	0.064491	0.999995
rs16966257	2.91415	1.0001	0.00357	0.33135	1.00005	-3.53205	1.00003	0.0004125	0.064498	1.00001
rs1632019	2.84782	0.999873	0.004397	0.6997	0.999937	3.53205	1.00003	0.0004125	0.68191	1.00001
rs11185687	2.6542	1.00015	0.007959	0.47231	1.00007	-3.53205	1.00003	0.0004125	0.069536	1.00001
rs1870301	2.64917	1.00013	0.008077	0.030079	1.00006	3.53217	1.0001	0.0004127	0.16519	1.00005
rs148851460	3.4503	1.00017	0.0005612	0.02036	1.00009	3.53224	1.00013	0.0004128	0.00011263	1.00007
rs73203498	3.12982	0.999886	0.001747	0.04493	0.999943	3.5323	1.00017	0.0004129	0.056441	1.00009
rs72638138	-2.71989	0.999918	0.006526	0.0069297	0.999959	-3.53237	1.00021	0.000413	0.011438	1.0001
rs8012086	-2.69768	0.999761	0.006969	0.052941	0.999881	-3.53237	1.00021	0.000413	0.11486	1.0001
rs6776115	3.42996	0.999979	0.0006035	0.29525	0.999989	3.53243	1.00024	0.0004131	0.13281	1.00012
rs57787354	3.18308	1.00005	0.001458	0.38448	1.00003	3.53243	1.00024	0.0004131	0.024979	1.00012
rs59362415	3.44769	0.999818	0.0005641	0.037988	0.999909	-3.53049	0.999713	0.0004132	0.14472	0.999857
rs73420457	-2.91189	0.999927	0.00359	0.10642	0.999963	3.53249	1.00028	0.0004132	0.00014659	1.00014
rs571016376	-2.75901	1.00001	0.005798	0.0033023	1	-3.53056	0.99975	0.0004133	4.6527e-05	0.999875
rs77683375	3.24873	0.999831	0.001157	0.10863	0.999916	3.53062	0.999786	0.0004134	0.00011748	0.999893
rs12929177	-2.89929	1.0002	0.003747	0.42392	1.0001	3.53062	0.999786	0.0004134	0.6512	0.999893
rs2159092	-2.84971	0.9998	0.004368	0.019157	0.9999	-3.53062	0.999786	0.0004134	4.2284e-05	0.999893
rs4131881	3.69847	0.999714	0.000216	0.015299	0.999857	3.53075	0.999858	0.0004136	0.11009	0.999929
rs58731226	-2.60299	0.999994	0.009241	0.23291	0.999997	-3.53075	0.999858	0.0004136	0.4369	0.999929
rs12532230	-2.99205	1.00003	0.002772	0.30809	1.00002	-3.53081	0.999894	0.0004137	0.52079	0.999947
rs35968624	2.89394	0.999961	0.003803	0.33176	0.999981	-3.53081	0.999894	0.0004137	0.064492	0.999947
rs28755260	-2.60002	1.00002	0.009323	0.2337	1.00001	3.53088	0.999931	0.0004138	0.27048	0.999965
rs28755261	-2.60002	1.00002	0.009323	0.2337	1.00001	3.53088	0.999931	0.0004138	0.27048	0.999965
rs7813871	2.63649	1.00037	0.008401	0.25641	1.00018	-3.53094	0.999967	0.0004139	0.0035489	0.999983
rs772119981	-4.27732	1.00015	1.897e-05	0.12416	1.00007	3.53101	1	0.000414	0.11143	1
rs113499195	-3.37365	0.999792	0.0007399	0.0045804	0.999896	3.53101	1	0.000414	0.024665	1
rs148547321	-3.94405	1.00002	8.015e-05	0.0012101	1.00001	-3.53113	1.00008	0.0004142	0.009609	1.00004
rs9933379	3.7826	0.999788	0.0001547	0.092987	0.999894	3.53113	1.00008	0.0004142	0.0021012	1.00004
rs2055740	-2.86771	0.999799	0.004127	0.99412	0.9999	3.53113	1.00008	0.0004142	0.94935	1.00004
rs74473662	2.68837	1.00027	0.007196	0.029812	1.00014	-3.5312	1.00011	0.0004143	0.02368	1.00006
rs111957864	3.11139	1.00025	0.001867	0.0046672	1.00012	-3.53139	1.00022	0.0004146	0.007467	1.00011
rs115185178	-2.74077	0.999834	0.006121	0.053769	0.999917	-3.53139	1.00022	0.0004146	5.7157e-05	1.00011
7:106006709_GA_G	-3.79754	0.99976	0.0001456	0.65936	0.99988	-3.53145	1.00026	0.0004147	0.5815	1.00013
rs13391980	2.65279	0.999841	0.007973	0.17044	0.99992	3.52952	0.999726	0.0004148	0.11987	0.999863
rs75265117	-2.68888	0.999908	0.007164	0.17008	0.999954	-3.52958	0.999762	0.0004149	0.11989	0.999881
rs6926859	2.68031	1.00023	0.007369	0.35016	1.00012	3.52958	0.999762	0.0004149	0.14603	0.999881
rs6038762	2.6232	1.00015	0.008721	0.20714	1.00008	3.52958	0.999762	0.0004149	0.43735	0.999881
rs6762260	-2.72535	1.00026	0.006437	0.10831	1.00013	-3.52977	0.99987	0.0004152	0.12972	0.999935
rs62123166	-2.70128	1.00021	0.006919	0.078207	1.0001	-3.52977	0.99987	0.0004152	0.21023	0.999935
rs1647705	-3.09036	1.00023	0.002004	0.18685	1.00012	3.52983	0.999906	0.0004153	0.17589	0.999953
rs143261862	-3.10822	1.00014	0.001885	0.0035639	1.00007	3.5299	0.999942	0.0004154	0.0054042	0.999971
5:164554216_TATG_T	3.93018	1.00009	8.501e-05	0.049403	1.00005	-3.52996	0.999978	0.0004155	0.00090882	0.999989
rs116423774	-2.87545	1.00031	0.004046	0.0097918	1.00016	3.53003	1.00001	0.0004156	0.0035003	1.00001
rs3128678	2.7795	1.00036	0.005461	0.85844	1.00018	3.53003	1.00001	0.0004156	0.60735	1.00001
rs34952247	2.70493	0.999948	0.006829	0.15787	0.999974	-3.53009	1.00005	0.0004157	0.41343	1.00003
rs7541264	3.12008	1.00005	0.001809	0.038237	1.00003	-3.53015	1.00009	0.0004158	0.0066393	1.00004
rs184421970	-2.57833	1.00026	0.009947	0.0012566	1.00013	3.53022	1.00012	0.0004159	5.5209e-05	1.00006
rs143051865	2.95503	1.00002	0.003127	0.023606	1.00001	3.53034	1.00019	0.0004161	3.2513e-05	1.0001
rs7560615	-4.63976	0.999895	3.48e-06	0.03593	0.999948	3.53041	1.00023	0.0004162	7.0367e-05	1.00012
rs55753339	3.32631	1.00019	0.000882	0.0031996	1.00009	3.53047	1.00027	0.0004163	0.022856	1.00013
rs4497925	3.30339	1.00024	0.0009579	0.056711	1.00012	-3.53047	1.00027	0.0004163	0.31854	1.00013
4:156695549_CTTCA_C	-2.74844	1.00032	0.006004	0.041289	1.00016	-3.53047	1.00027	0.0004163	0.00018255	1.00013
rs183777100	2.68514	1.0001	0.007256	0.0066973	1.00005	-3.53047	1.00027	0.0004163	0.00016536	1.00013
rs10097025	3.21891	0.999947	0.001286	0.069437	0.999973	3.52853	0.999736	0.0004164	6.7876e-05	0.999868
rs6996289	-2.74613	1.00009	0.006035	0.99193	1.00005	-3.52853	0.999736	0.0004164	0.94097	0.999868
rs4417170	-2.67097	0.999981	0.007562	0.66756	0.999991	3.5286	0.999772	0.0004165	0.54947	0.999886
rs7700332	3.18409	1.00006	0.001453	0.5747	1.00003	-3.52866	0.999808	0.0004166	0.49906	0.999904
rs2205828	-3.49831	1.00018	0.0004693	0.87704	1.00009	-3.52873	0.999844	0.0004167	0.89216	0.999922
rs76993032	3.20694	0.999964	0.001341	0.075634	0.999982	3.52873	0.999844	0.0004167	0.068518	0.999922
rs114080435	2.74715	1.00011	0.006017	0.026478	1.00005	-3.52873	0.999844	0.0004167	0.029705	0.999922
rs2393869	2.73013	1.0001	0.006336	0.65918	1.00005	-3.52873	0.999844	0.0004167	0.75722	0.999922
3:94750783_TACAC_T	2.70366	0.999748	0.006844	0.53134	0.999874	3.52873	0.999844	0.0004167	0.38198	0.999922
rs150841371	2.60814	1.00011	0.009111	0.0093845	1.00005	-3.52873	0.999844	0.0004167	8.3039e-05	0.999922
rs531523401	-5.20262	0.999855	1.957e-07	0.26369	0.999928	-3.52879	0.99988	0.0004168	0.51595	0.99994
rs60903622	3.30837	1.00023	0.0009409	0.1742	1.00011	-3.52879	0.99988	0.0004168	0.4133	0.99994
rs76335214	2.90266	0.999763	0.003692	0.033409	0.999881	-3.52879	0.99988	0.0004168	8.729e-05	0.99994
rs151084244	-2.77049	1.00035	0.005614	0.001951	1.00018	3.52879	0.99988	0.0004168	0.0081349	0.99994
rs464628	2.58277	0.999822	0.009788	0.44342	0.999911	-3.52885	0.999916	0.0004169	0.53536	0.999958
rs74761702	3.19356	0.999721	0.001401	0.075696	0.999861	3.52898	0.999988	0.0004171	0.068518	0.999994
rs61554251	-2.98959	0.999723	0.002786	0.32468	0.999862	3.52898	0.999988	0.0004171	0.063983	0.999994
rs190983230	2.80489	0.999924	0.00503	0.0017107	0.999962	3.52898	0.999988	0.0004171	0.013787	0.999994
rs12996617	-2.71661	0.999717	0.00658	0.19694	0.999858	-3.52898	0.999988	0.0004171	0.049791	0.999994
rs148143301	2.59902	1.00001	0.00935	0.024413	1.00001	-3.52904	1.00002	0.0004172	4.4028e-05	1.00001
rs115783768	2.58021	1.00016	0.009886	0.015422	1.00008	3.52904	1.00002	0.0004172	3.4201e-05	1.00001
rs1028311	-3.32073	0.99984	0.0008961	0.87836	0.99992	-3.52911	1.00006	0.0004173	0.89301	1.00003
rs115143418	-2.98729	1.0002	0.00282	0.057764	1.0001	-3.52923	1.00013	0.0004175	2.7532e-05	1.00007
rs187562066	-2.87612	1.00008	0.004029	0.017003	1.00004	3.52923	1.00013	0.0004175	0.0001512	1.00007
rs76192581	4.20519	1.00009	2.613e-05	0.018424	1.00004	-3.52936	1.0002	0.0004177	0.097995	1.0001
rs113959964	3.2058	0.999875	0.001345	0.075638	0.999937	3.52936	1.0002	0.0004177	0.06852	1.0001
rs111561149	-3.15718	1.00011	0.001595	0.85531	1.00006	3.52936	1.0002	0.0004177	0.89335	1.0001
rs10896015	-3.02059	0.999728	0.002516	0.31702	0.999864	3.52936	1.0002	0.0004177	0.26997	1.0001
rs4608686	-2.75714	1.0001	0.005836	0.10835	1.00005	-3.52936	1.0002	0.0004177	0.12979	1.0001
rs76456092	3.22547	0.99967	0.001253	0.0044398	0.999835	-3.52942	1.00024	0.0004178	0.0076416	1.00012
rs77232601	2.65873	0.999796	0.007831	0.067635	0.999898	-3.52942	1.00024	0.0004178	0.070884	1.00012
rs9876201	3.45844	1.00026	0.0005451	0.32217	1.00013	3.52949	1.00028	0.0004179	0.60802	1.00014
rs55730000	-3.30615	1.00009	0.0009469	0.49573	1.00005	3.52749	0.999709	0.0004179	0.50565	0.999854
rs79043995	-3.26264	0.99978	0.001101	0.013898	0.99989	-3.52755	0.999745	0.000418	4.1473e-05	0.999872
rs12751292	2.82004	1.00003	0.004803	0.23988	1.00002	3.52761	0.999781	0.0004181	0.53046	0.99989
rs549213827	-2.66288	0.999911	0.007742	0.002415	0.999955	3.52761	0.999781	0.0004181	0.017353	0.99989
rs10665057	-2.65942	1.00031	0.007847	0.39572	1.00016	-3.52768	0.999816	0.0004182	0.56539	0.999908
rs75564942	3.20651	0.999696	0.001339	0.075641	0.999848	3.5278	0.999888	0.0004184	0.06852	0.999944
rs13068194	2.72335	1.00025	0.006476	0.048664	1.00013	3.5278	0.999888	0.0004184	0.12862	0.999944
rs10077601	2.81583	0.99988	0.00486	0.39453	0.99994	3.52787	0.999924	0.0004185	0.41242	0.999962
rs114076206	-2.67826	1.00019	0.007412	0.025917	1.0001	3.52799	0.999996	0.0004187	2.4686e-05	0.999998
rs11987199	2.57675	0.999806	0.009959	0.056341	0.999903	-3.52806	1.00003	0.0004188	0.00012743	1.00002
rs4131733	-2.57696	0.999968	0.009965	0.6919	0.999984	3.52806	1.00003	0.0004188	0.54921	1.00002
rs3843906	3.68221	1.00011	0.0002316	0.39506	1.00006	3.52812	1.00007	0.0004189	0.38461	1.00003
6:51315802_AT_A	-2.71382	0.999867	0.006644	0.11458	0.999934	3.52818	1.0001	0.000419	0.2243	1.00005
rs76264049	-3.41435	1.00021	0.000641	0.029284	1.0001	-3.52825	1.00014	0.0004191	0.038245	1.00007
rs58518688	3.20922	1.00014	0.001333	0.075643	1.00007	3.52825	1.00014	0.0004191	0.06852	1.00007
rs111379525	2.75371	0.999791	0.005882	0.066853	0.999895	-3.52825	1.00014	0.0004191	0.011369	1.00007
rs115369227	2.99528	1.00019	0.002747	0.047313	1.00009	3.52831	1.00017	0.0004192	4.3276e-05	1.00009
rs138994021	-3.2242	1.00012	0.001265	0.0054185	1.00006	3.52837	1.00021	0.0004193	0.012414	1.00011
rs7588579	2.93903	1.00002	0.003293	0.025083	1.00001	3.52843	1.00025	0.0004194	0.19859	1.00012
rs6768320	3.30718	1.00011	0.0009436	0.063641	1.00005	3.52656	0.999751	0.0004196	0.068381	0.999875
rs78360569	-2.92468	0.99978	0.003441	0.0019006	0.99989	-3.52656	0.999751	0.0004196	0.00026041	0.999875
rs370272755	2.75149	0.999628	0.005914	0.0011746	0.999814	3.52662	0.999787	0.0004197	0.009265	0.999893
rs12654778	2.66327	1.0002	0.007751	0.22061	1.0001	-3.52662	0.999787	0.0004197	0.36394	0.999893
rs1703538	-2.84535	1.00024	0.004446	0.16023	1.00012	-3.52669	0.999822	0.0004198	0.00023622	0.999911
rs76180662	2.79819	1.00013	0.005145	0.011033	1.00007	-3.52669	0.999822	0.0004198	3.3778e-05	0.999911
4:181970003_CTTTTTGGCACAAA_C	-2.96944	1.0003	0.002992	0.026194	1.00015	-3.52675	0.999858	0.0004199	2.5861e-05	0.999929
rs79512831	-2.92108	1.00006	0.00349	0.063906	1.00003	3.52681	0.999894	0.00042	4.0802e-05	0.999947
rs146293357	2.85894	0.999959	0.004249	0.010272	0.999979	-3.52681	0.999894	0.00042	0.0056551	0.999947
rs149310432	2.91094	0.999956	0.003602	0.009516	0.999978	-3.52688	0.99993	0.0004201	0.00039959	0.999965
rs76152779	-2.73447	1.00035	0.006266	0.062205	1.00017	-3.52688	0.99993	0.0004201	0.00010897	0.999965
rs186156707	-2.69587	0.999903	0.007015	0.0012611	0.999951	3.52694	0.999965	0.0004202	0.0057565	0.999983
rs59238875	-3.96527	1.00014	7.348e-05	0.03432	1.00007	-3.527	1	0.0004203	0.0004252	1
1:202621952_CTGAGCTCCAGA_C	2.84753	0.99967	0.004393	0.0096976	0.999835	-3.52707	1.00004	0.0004204	0.0001244	1.00002
rs11734312	2.8296	0.999718	0.004649	0.010514	0.999859	3.52707	1.00004	0.0004204	0.084629	1.00002
10:102656651_AT_A	3.23945	0.999662	0.001193	0.47316	0.999831	3.52713	1.00007	0.0004205	0.69045	1.00004
rs61226822	2.82309	1.00006	0.004759	0.052164	1.00003	3.52713	1.00007	0.0004205	0.067136	1.00004
rs17696811	2.80017	1.00012	0.005113	0.0029473	1.00006	-3.52719	1.00011	0.0004206	0.020299	1.00005
rs186575219	3.07034	1.00022	0.002143	0.0049288	1.00011	-3.52738	1.00022	0.0004209	0.035456	1.00011
rs557271584	-2.68888	0.999908	0.007164	0.05395	0.999954	-3.52738	1.00022	0.0004209	0.00050832	1.00011
rs4594241	-2.63541	1.00031	0.008424	0.77205	1.00016	3.52738	1.00022	0.0004209	0.33676	1.00011
rs138935833	-2.795	1	0.00519	0.0029503	1	3.52744	1.00025	0.000421	0.020299	1.00013
rs145378549	2.70644	1.00033	0.006819	0.08103	1.00016	-3.52744	1.00025	0.000421	0.13474	1.00013
rs6472529	-2.69558	0.999691	0.007009	0.032564	0.999846	3.52551	0.99972	0.0004211	0.00012147	0.99986
rs12831292	2.75243	1.00031	0.005931	0.15772	1.00016	-3.52557	0.999755	0.0004212	0.41328	0.999878
rs2051681	2.95876	0.999839	0.003084	0.17764	0.999919	3.52569	0.999827	0.0004214	0.19591	0.999913
6:51215151_TAC_T	3.42298	0.99999	0.0006193	0.021833	0.999995	3.52576	0.999862	0.0004215	0.16789	0.999931
rs214678	-2.58629	1.00023	0.009718	0.068473	1.00011	-3.52582	0.999898	0.0004216	0.12082	0.999949
rs112347364	-3.69846	1.00025	0.0002177	0.84345	1.00012	3.52588	0.999933	0.0004217	0.49077	0.999967
rs111719256	-3.88645	1.00023	0.0001021	0.0025439	1.00012	3.52595	0.999969	0.0004218	0.0058756	0.999985
rs73735477	-3.28975	0.999851	0.001001	0.11548	0.999925	3.52595	0.999969	0.0004218	0.00044538	0.999985
rs2750416	-2.84939	1.00027	0.004391	0.69971	1.00014	-3.52601	1	0.0004219	0.68193	1
rs142317337	2.75954	0.999667	0.005772	0.035081	0.999833	3.52601	1	0.0004219	4.0571e-05	1
rs7642332	-2.67311	1.00008	0.00752	0.59184	1.00004	3.52601	1	0.0004219	0.21366	1
rs17436200	-3.9749	0.99995	7.035e-05	0.0046095	0.999975	3.52613	1.00008	0.0004221	0.034569	1.00004
rs6506091	-3.20414	1.00009	0.001356	0.4181	1.00004	3.52613	1.00008	0.0004221	0.81697	1.00004
rs9900949	-3.06255	0.999706	0.002188	0.23789	0.999853	3.52613	1.00008	0.0004221	0.073971	1.00004
rs140639089	3.01632	1.00021	0.002564	0.0031917	1.0001	3.52613	1.00008	0.0004221	0.025875	1.00004
rs11766390	2.83318	1.00013	0.004614	0.031991	1.00007	3.52613	1.00008	0.0004221	0.16376	1.00004
14:98866881_GAT_G	2.75243	1.00031	0.005931	0.80429	1.00016	3.52613	1.00008	0.0004221	0.66315	1.00004
rs761711	3.40837	1.00022	0.0006553	0.35424	1.00011	3.5262	1.00011	0.0004222	0.47775	1.00006
rs73920466	-2.92922	1.00015	0.003403	0.063866	1.00008	3.5262	1.00011	0.0004222	4.0781e-05	1.00006
rs1118772	-2.80275	0.99982	0.005059	0.86294	0.99991	3.5262	1.00011	0.0004222	0.94289	1.00006
rs28369808	-2.72886	0.999898	0.00635	0.040752	0.999949	3.5262	1.00011	0.0004222	4.595e-05	1.00006
rs74951496	3.30068	0.999804	0.0009623	0.029437	0.999902	3.52626	1.00015	0.0004223	0.088146	1.00007
rs145085631	3.02532	1.00021	0.002489	0.013129	1.00011	3.52626	1.00015	0.0004223	4.8215e-05	1.00007
rs487034	-2.99183	0.999885	0.00277	0.103	0.999942	-3.52626	1.00015	0.0004223	0.18252	1.00007
10:56970324_GA_G	2.60916	1.00012	0.009085	0.097852	1.00006	-3.52645	1.00025	0.0004226	0.10764	1.00013
rs10226603	3.27696	0.999973	0.001049	0.020543	0.999987	-3.52651	1.00029	0.0004227	0.018985	1.00014
rs141442161	2.60613	1.0001	0.009164	0.0062936	1.00005	-3.52451	0.999722	0.0004227	0.043587	0.999861
rs2770288	2.65033	1.00025	0.008057	0.76779	1.00012	-3.52457	0.999758	0.0004228	0.28926	0.999879
rs186010842	-2.59666	0.999741	0.009395	0.040788	0.999871	3.52457	0.999758	0.0004228	4.56e-05	0.999879
rs4131931	2.68203	1.00002	0.007319	0.83936	1.00001	-3.52464	0.999793	0.0004229	0.8222	0.999897
rs10803494	-2.9975	1.00034	0.002731	0.26985	1.00017	-3.5247	0.999829	0.000423	0.14876	0.999914
rs113467865	-2.71201	1.00001	0.006688	0.030463	1	3.5247	0.999829	0.000423	7.5913e-05	0.999914
rs79880495	3.32311	1.00007	0.0008909	0.0097072	1.00003	3.52482	0.9999	0.0004232	0.058405	0.99995
rs4667807	-3.29917	1.00011	0.0009709	0.79082	1.00005	-3.52489	0.999935	0.0004233	0.72016	0.999968
rs5798135	4.37366	0.999844	1.218e-05	0.3691	0.999922	3.52507	1.00004	0.0004236	0.27179	1.00002
rs10797850	-3.1739	0.999935	0.001503	0.13458	0.999967	-3.52514	1.00008	0.0004237	0.42745	1.00004
rs79441819	-2.81904	1.00003	0.004818	0.0027115	1.00002	3.52514	1.00008	0.0004237	0.020321	1.00004
rs10400812	3.29091	0.999945	0.000998	0.45894	0.999973	3.5252	1.00011	0.0004238	0.43787	1.00006
rs28572313	3.27323	1.00014	0.001065	0.23124	1.00007	-3.5252	1.00011	0.0004238	0.074298	1.00006
rs145204501	-2.73442	1.00031	0.006265	0.0012552	1.00015	3.52526	1.00015	0.0004239	0.0075889	1.00007
rs1407160	-3.83302	1.00001	0.0001266	0.38473	1.00001	-3.52532	1.00018	0.000424	0.24446	1.00009
rs9521633	3.7511	1.00005	0.0001762	0.22884	1.00003	3.52532	1.00018	0.000424	0.36777	1.00009
rs138507005	-3.40933	1.00019	0.0006528	0.0044081	1.0001	-3.52532	1.00018	0.000424	0.01681	1.00009
rs6824262	-2.67279	0.999846	0.007513	0.21429	0.999923	-3.52532	1.00018	0.000424	0.14599	1.00009
rs74887344	2.67288	0.999912	0.007515	0.02603	0.999956	3.52532	1.00018	0.000424	0.11156	1.00009
rs77566578	-3.18469	0.999807	0.001446	0.078366	0.999903	3.52539	1.00022	0.0004241	0.13513	1.00011
rs11622392	3.30787	0.999919	0.0009392	0.10619	0.99996	3.52545	1.00025	0.0004242	0.093702	1.00013
rs149052263	3.82697	0.999986	0.0001297	0.090171	0.999993	3.52551	1.00029	0.0004243	0.00032606	1.00014
rs142153692	2.7079	0.999927	0.006767	0.0011388	0.999964	-3.52351	0.999722	0.0004243	0.00017541	0.999861
rs74241502	-2.63038	1.00029	0.008548	0.080149	1.00014	-3.52351	0.999722	0.0004243	0.085158	0.999861
rs6720449	3.68277	0.999877	0.0002303	0.23916	0.999938	-3.52357	0.999758	0.0004244	0.41411	0.999879
rs58392570	2.66062	0.999711	0.007782	0.10929	0.999855	3.52357	0.999758	0.0004244	0.0067661	0.999879
rs72808434	-3.06059	0.999735	0.002203	0.11139	0.999867	-3.52364	0.999793	0.0004245	0.073329	0.999897
rs150267410	2.64047	1.00035	0.008302	0.0071949	1.00018	3.52364	0.999793	0.0004245	0.03579	0.999897
rs60162284	-2.62645	1.00035	0.008651	0.08016	1.00017	-3.52364	0.999793	0.0004245	0.085157	0.999897
rs6781878	-3.33352	0.999714	0.0008546	0.063801	0.999857	-3.5237	0.999829	0.0004246	0.068377	0.999914
rs575336996	-3.29505	1.00003	0.0009844	0.0040017	1.00002	-3.5237	0.999829	0.0004246	0.017742	0.999914
rs11835325	3.03965	0.999767	0.002363	0.59024	0.999883	3.5237	0.999829	0.0004246	0.71857	0.999914
rs375083140	3.03965	0.999767	0.002363	0.59024	0.999883	3.5237	0.999829	0.0004246	0.71857	0.999914
rs4453908	-2.76883	0.99988	0.00562	0.43476	0.99994	3.5237	0.999829	0.0004246	0.025112	0.999914
rs7759216	2.83837	1.00026	0.004545	0.59387	1.00013	3.52376	0.999864	0.0004247	0.60949	0.999932
rs873326	3.16954	0.999713	0.001522	0.18843	0.999856	3.52389	0.999935	0.0004249	0.33487	0.999967
rs38036	-2.97172	0.999814	0.002956	0.56549	0.999907	3.52395	0.99997	0.000425	0.49909	0.999985
rs139095773	-2.6527	0.999777	0.007971	0.0055746	0.999889	3.52395	0.99997	0.000425	0.020541	0.999985
rs77282394	2.63378	0.99983	0.008433	0.026098	0.999915	-3.52395	0.99997	0.000425	2.4673e-05	0.999985
rs141197146	3.24771	0.99982	0.001161	0.025483	0.99991	-3.52401	1.00001	0.0004251	3.4333e-05	1
7:156637309_GA_G	-3.10641	1.00026	0.001899	0.43484	1.00013	-3.52401	1.00001	0.0004251	0.42313	1
rs28580355	-2.61678	0.999834	0.008865	0.25789	0.999917	-3.52401	1.00001	0.0004251	0.42646	1
rs9317991	-2.8296	0.999718	0.004649	0.04202	0.999859	-3.52407	1.00004	0.0004252	0.14582	1.00002
rs111331899	2.84957	0.999697	0.004366	0.0048428	0.999849	-3.5242	1.00011	0.0004254	6.9709e-05	1.00006
rs7507651	2.72211	1.00008	0.006491	0.13079	1.00004	3.5242	1.00011	0.0004254	0.47194	1.00006
rs251829	3.44295	0.999973	0.0005752	0.72013	0.999986	-3.52426	1.00015	0.0004255	0.47675	1.00007
rs1374545	-2.61813	1.0001	0.008848	0.39023	1.00005	-3.52438	1.00022	0.0004257	0.096473	1.00011
rs113814810	-3.21106	1.00004	0.001323	0.075653	1.00002	-3.52445	1.00025	0.0004258	0.068531	1.00013
rs6550432	2.88523	1.00016	0.003917	0.93406	1.00008	-3.52251	0.999721	0.0004259	0.86198	0.99986
rs10105742	2.72351	0.999637	0.00644	0.79348	0.999818	3.52251	0.999721	0.0004259	0.093118	0.99986
rs148077645	-3.34757	0.999742	0.0008127	0.0018398	0.999871	3.52257	0.999756	0.000426	0.012014	0.999878
rs3768617	-2.87498	0.999985	0.00404	0.11687	0.999993	-3.52257	0.999756	0.000426	0.42743	0.999878
rs181528966	2.92686	0.999908	0.003421	0.0099439	0.999954	-3.52263	0.999791	0.0004261	5.4281e-05	0.999896
rs7429116	-3.00165	0.999764	0.002679	0.024783	0.999882	3.52276	0.999862	0.0004263	0.1847	0.999931
rs192761054	-2.60414	1.00011	0.009218	0.023126	1.00005	3.52282	0.999897	0.0004264	4.0375e-05	0.999949
rs149967709	-2.7737	0.999781	0.005532	0.0014387	0.999891	3.52288	0.999933	0.0004265	0.0084836	0.999966
rs577189463	2.8071	1.00007	0.005002	0.20497	1.00003	-3.52294	0.999968	0.0004266	0.16247	0.999984
rs740884	-3.00757	0.999713	0.002626	0.10895	0.999857	-3.52301	1	0.0004267	0.051974	1
rs1987979	-3.35898	0.999989	0.0007822	0.33867	0.999995	-3.52313	1.00007	0.0004269	0.18388	1.00004
rs114174032	-3.28975	0.999851	0.001001	0.013076	0.999925	3.52313	1.00007	0.0004269	3.2629e-05	1.00004
rs112551338	2.79762	0.99973	0.005136	0.02997	0.999865	-3.52325	1.00014	0.0004271	7.6853e-05	1.00007
rs75257469	-3.15172	0.999821	0.00162	0.10835	0.999911	-3.52332	1.00018	0.0004272	0.00011279	1.00009
rs181190525	-3.14912	1.00008	0.001639	0.0073944	1.00004	3.52338	1.00021	0.0004273	6.4018e-05	1.00011
rs56162360	2.57932	1.00025	0.009918	0.24846	1.00013	3.52338	1.00021	0.0004273	0.21227	1.00011
rs4784383	4.09417	1.00008	4.243e-05	0.47752	1.00004	-3.5215	0.999717	0.0004275	0.44359	0.999859
rs724643	-3.56118	1.0001	0.0003697	0.91751	1.00005	3.52156	0.999752	0.0004276	0.76949	0.999876
rs113897402	-3.54558	0.999762	0.0003905	0.047308	0.999881	3.52156	0.999752	0.0004276	2.9779e-05	0.999876
rs6445244	-2.89854	0.999679	0.003738	0.79322	0.99984	3.52156	0.999752	0.0004276	0.33245	0.999876
10:65112397_CAA_C	-2.61463	0.999715	0.008913	0.39451	0.999857	-3.52156	0.999752	0.0004276	0.53417	0.999876
rs76050769	2.59826	1.0002	0.009384	0.00503	1.0001	3.52156	0.999752	0.0004276	0.039362	0.999876
rs753523010	-2.58417	1.00013	0.009771	0.043271	1.00007	3.52156	0.999752	0.0004276	0.081869	0.999876
rs577819018	-3.35639	1.00023	0.0007919	0.0019474	1.00012	3.52169	0.999823	0.0004278	0.012461	0.999911
rs138363633	2.86732	1.00022	0.004148	0.35013	1.00011	-3.52169	0.999823	0.0004278	0.06449	0.999911
rs11632355	2.7431	1.00008	0.00609	0.018885	1.00004	3.52169	0.999823	0.0004278	0.15478	0.999911
rs140982711	2.92006	1.00004	0.003501	0.0018385	1.00002	3.52175	0.999858	0.0004279	0.0041928	0.999929
rs335483	2.84931	1.00022	0.00439	0.31591	1.00011	-3.52187	0.999928	0.0004281	0.43804	0.999964
rs12931780	-3.14355	0.999715	0.001664	0.10712	0.999857	3.522	0.999999	0.0004283	0.26157	0.999999
rs184247847	3.22068	0.999799	0.001276	0.022124	0.9999	3.52206	1.00003	0.0004284	3.4885e-05	1.00002
rs2460181	-2.73258	0.999691	0.006268	0.60965	0.999846	-3.52206	1.00003	0.0004284	0.4439	1.00002
rs859812	-3.636	0.999998	0.0002769	0.36671	0.999999	-3.52212	1.00007	0.0004285	0.48536	1.00003
rs113312753	-3.05438	1.00025	0.002261	0.0035152	1.00013	3.52218	1.0001	0.0004286	0.023903	1.00005
rs16920551	2.79066	0.999755	0.005249	0.15856	0.999878	-3.52218	1.0001	0.0004286	0.000577	1.00005
rs12424811	-2.57562	0.999703	0.009984	0.24846	0.999851	-3.52218	1.0001	0.0004286	0.21227	1.00005
rs12425755	2.57617	1.00013	0.01	0.24846	1.00007	3.52218	1.0001	0.0004286	0.21227	1.00005
rs9268157	-2.62937	1.00028	0.008573	0.6942	1.00014	-3.52224	1.00014	0.0004287	0.66167	1.00007
rs17136598	-3.63107	1.00004	0.0002824	0.078076	1.00002	-3.52237	1.00021	0.0004289	0.10364	1.0001
rs150352264	-3.08198	0.999986	0.002056	0.0021607	0.999993	3.52237	1.00021	0.0004289	0.01193	1.0001
rs2804766	-3.12045	0.999646	0.001799	0.23514	0.999823	-3.52243	1.00024	0.000429	0.00038247	1.00012
rs75511730	3.10641	1.00026	0.001899	0.011435	1.00013	-3.52243	1.00024	0.000429	9.2473e-05	1.00012
rs78528965	2.95634	1.00023	0.00312	0.036982	1.00011	-3.52243	1.00024	0.000429	0.006566	1.00012
rs10740067	2.80129	1.00021	0.005099	0.66289	1.0001	-3.52243	1.00024	0.000429	0.75322	1.00012
rs4147232	-2.80129	1.00021	0.005099	0.66289	1.0001	3.52243	1.00024	0.000429	0.75322	1.00012
rs4420157	2.80129	1.00021	0.005099	0.66289	1.0001	-3.52243	1.00024	0.000429	0.75322	1.00012
rs4586044	-2.80129	1.00021	0.005099	0.66289	1.0001	3.52243	1.00024	0.000429	0.75322	1.00012
rs117777074	2.64444	1.00034	0.008204	0.0041982	1.00017	-3.52243	1.00024	0.000429	0.033892	1.00012
rs79177119	3.59196	0.999978	0.0003281	0.10294	0.999989	3.52249	1.00028	0.0004291	0.00021713	1.00014
rs4636536	2.77938	1.00027	0.005459	0.66323	1.00014	-3.52249	1.00028	0.0004291	0.75322	1.00014
rs11178619	3.09403	1.00002	0.001975	0.14906	1.00001	-3.52068	0.999817	0.0004294	0.40559	0.999908
rs5755763	-2.68411	1.00008	0.007277	0.05059	1.00004	-3.52074	0.999852	0.0004295	0.012768	0.999926
1:185098974_TA_T	3.42974	0.999848	0.000603	0.75851	0.999924	3.52086	0.999922	0.0004297	0.41054	0.999961
rs2250326	-3.20623	1.00014	0.001347	0.58609	1.00007	-3.52105	1.00003	0.00043	0.43116	1.00001
rs2384406	-2.57819	1.00015	0.009943	0.19089	1.00008	3.52111	1.00006	0.0004301	0.11619	1.00003
rs72676588	-3.47169	0.999821	0.000516	0.13963	0.999911	3.52117	1.0001	0.0004302	0.079952	1.00005
rs113597293	-3.91987	0.999932	8.85e-05	0.04648	0.999966	3.52123	1.00013	0.0004303	0.00087861	1.00007
rs4899021	2.84378	0.999844	0.004452	0.19403	0.999922	3.52123	1.00013	0.0004303	0.3388	1.00007
rs10911253	3.17942	1.00027	0.00148	0.13455	1.00013	3.52129	1.00017	0.0004304	0.42746	1.00008
rs7324123	-2.69853	0.999652	0.006945	0.30027	0.999826	-3.52129	1.00017	0.0004304	0.32271	1.00008
rs148902433	2.66919	1.00014	0.007612	0.0029582	1.00007	3.52142	1.00024	0.0004306	6.2292e-05	1.00012
rs548283907	-3.3541	1.00006	0.0007968	0.14944	1.00003	-3.52148	1.00027	0.0004307	0.38498	1.00014
rs112282332	3.20901	1	0.001332	0.00131	1	-3.51954	0.999739	0.0004308	0.012916	0.99987
rs142867107	-3.16888	0.999923	0.001529	0.015317	0.999961	-3.51954	0.999739	0.0004308	0.0001643	0.99987
rs140110253	-2.80561	0.999722	0.00501	0.010892	0.999861	3.51954	0.999739	0.0004308	5.5623e-05	0.99987
rs5006763	2.80129	1.00021	0.005099	0.6629	1.0001	-3.5196	0.999774	0.0004309	0.75323	0.999887
rs7895575	2.80129	1.00021	0.005099	0.6629	1.0001	-3.5196	0.999774	0.0004309	0.75323	0.999887
rs7895712	2.80129	1.00021	0.005099	0.6629	1.0001	-3.5196	0.999774	0.0004309	0.75323	0.999887
16:60462267_GTCTC_G	-2.95339	1.00026	0.003151	0.0013598	1.00013	-3.51966	0.999809	0.000431	0.0076647	0.999904
rs7312420	-3.03608	1.00005	0.002398	0.15574	1.00003	3.51979	0.999879	0.0004312	0.41364	0.999939
rs76771264	-3.25452	0.999704	0.001132	0.002115	0.999852	-3.51985	0.999914	0.0004313	0.012527	0.999957
rs111783199	-3.22442	1.00026	0.001266	0.031444	1.00013	3.51985	0.999914	0.0004313	2.7049e-05	0.999957
rs10256720	2.7561	1.00007	0.005853	0.088727	1.00003	3.51991	0.999949	0.0004314	0.14796	0.999974
rs3936155	2.68701	1.00001	0.00721	0.68908	1.00001	-3.51991	0.999949	0.0004314	0.54945	0.999974
rs10962787	-3.29004	1.00002	0.001002	0.168	1.00001	-3.51997	0.999984	0.0004315	0.044635	0.999992
rs112985927	-2.97607	1.00005	0.002921	0.0038416	1.00002	-3.51997	0.999984	0.0004315	0.025897	0.999992
rs563122842	-4.00567	0.999836	6.167e-05	0.011531	0.999918	-3.52003	1.00002	0.0004316	3.2983e-05	1.00001
rs10030513	-3.78875	0.999866	0.0001511	0.20885	0.999933	3.52003	1.00002	0.0004316	0.1039	1.00001
rs6856650	-3.35762	0.999772	0.000784	0.046259	0.999886	-3.52003	1.00002	0.0004316	0.058975	1.00001
rs12002152	-4.00851	0.999756	6.085e-05	0.025128	0.999878	3.52009	1.00005	0.0004317	3.271e-05	1.00003
rs4550133	2.75054	0.999665	0.005933	0.69103	0.999832	-3.52009	1.00005	0.0004317	0.54978	1.00003
rs80164397	-3.01408	1.00006	0.002579	0.020507	1.00003	-3.52022	1.00012	0.0004319	0.00011748	1.00006
rs111382017	3.36572	0.999835	0.0007619	0.02383	0.999918	3.52034	1.00019	0.0004321	0.00010837	1.0001
rs73715824	2.86341	1.00029	0.004202	0.050901	1.00014	-3.52034	1.00019	0.0004321	0.00013234	1.0001
rs72775290	-2.64667	0.99975	0.008113	0.17659	0.999875	-3.52034	1.00019	0.0004321	0.1659	1.0001
rs74008625	3.27788	0.999925	0.001045	0.026713	0.999963	-3.5204	1.00023	0.0004322	6.9722e-05	1.00011
rs942778	2.92759	0.99972	0.003407	0.83473	0.99986	3.5204	1.00023	0.0004322	0.80608	1.00011
rs182040753	2.7124	1.0003	0.006696	0.004886	1.00015	-3.52046	1.00026	0.0004323	0.00031123	1.00013
rs10512965	2.81563	0.999739	0.004857	0.095527	0.999869	3.51852	0.999729	0.0004324	0.00011578	0.999865
rs12425730	2.58102	1.00001	0.009852	0.24845	1.00001	3.51859	0.999764	0.0004325	0.21224	0.999882
rs17755611	3.28594	0.999965	0.001016	0.051935	0.999982	3.51865	0.999799	0.0004326	0.10757	0.9999
rs59161042	2.67439	1.00029	0.007504	0.17888	1.00015	-3.51865	0.999799	0.0004326	0.0040995	0.9999
rs150988676	3.07929	1.00019	0.002079	0.0029818	1.00009	3.51871	0.999834	0.0004327	0.011278	0.999917
rs4446155	2.59768	0.99975	0.009368	0.45806	0.999875	-3.51877	0.999869	0.0004328	0.3942	0.999934
rs7013337	-2.81299	0.999992	0.004908	0.61224	0.999996	-3.51889	0.999938	0.000433	0.63866	0.999969
rs13404859	4.38676	0.999892	1.148e-05	0.27486	0.999946	-3.51895	0.999973	0.0004331	0.025798	0.999987
rs567299055	3.27417	1.0001	0.001061	0.0014291	1.00005	-3.51895	0.999973	0.0004331	0.0019545	0.999987
rs79722922	-2.61981	0.999853	0.008788	0.31848	0.999926	-3.51895	0.999973	0.0004331	0.12822	0.999987
rs1487571	2.92117	1.00012	0.003491	0.23957	1.00006	3.51901	1.00001	0.0004332	0.19735	1
rs73973024	-2.5776	0.999692	0.009926	0.014726	0.999846	3.51901	1.00001	0.0004332	0.00011091	1
3:6449760_AAGTC_A	-3.1519	0.999936	0.001621	0.010974	0.999968	3.51908	1.00004	0.0004333	5.0744e-05	1.00002
rs13244843	2.88759	0.999719	0.003872	0.30697	0.99986	-3.51908	1.00004	0.0004333	0.60063	1.00002
rs112920087	-3.64737	1.0002	0.0002657	0.1039	1.0001	3.51914	1.00008	0.0004334	0.00019326	1.00004
rs115899833	3.20971	0.999818	0.001326	0.015331	0.999909	-3.51926	1.00015	0.0004336	0.00036395	1.00007
rs3757583	3.12228	1.00018	0.001798	0.65065	1.00009	3.51926	1.00015	0.0004336	0.80683	1.00007
rs74555973	-3.89488	0.999938	9.815e-05	0.046831	0.999969	3.51932	1.00018	0.0004337	0.00087304	1.00009
rs11846098	-2.79725	1.00018	0.005162	0.029997	1.00009	3.51932	1.00018	0.0004337	7.7024e-05	1.00009
rs77222845	3.11437	1.00024	0.001848	0.052445	1.00012	-3.51938	1.00022	0.0004338	0.0001729	1.00011
rs189924021	3.52831	1.00017	0.0004192	0.0012171	1.00009	3.51944	1.00025	0.0004339	0.0061339	1.00013
rs112562281	-2.74564	0.999735	0.006026	0.087133	0.999868	3.5175	0.999718	0.000434	6.0998e-05	0.999859
rs9127	-3.21288	0.999923	0.001313	0.49458	0.999962	3.51756	0.999753	0.0004341	0.51188	0.999876
rs59724721	3.54126	1.00014	0.000399	0.0168	1.00007	-3.51769	0.999822	0.0004343	0.098108	0.999911
rs10511995	2.90656	0.999697	0.003644	0.33212	0.999849	3.51769	0.999822	0.0004343	0.11949	0.999911
rs7809741	-2.89671	0.999799	0.003764	0.3083	0.999899	3.51775	0.999857	0.0004344	0.60054	0.999928
rs16975492	-3.78736	1.00019	0.0001527	0.22221	1.0001	-3.51781	0.999892	0.0004345	0.36756	0.999946
rs148802118	3.09373	0.999828	0.001973	0.0030509	0.999914	-3.51781	0.999892	0.0004345	0.018132	0.999946
rs113009928	3.02598	0.99999	0.002478	0.014496	0.999995	-3.51781	0.999892	0.0004345	0.00020806	0.999946
11:32595620_CT_C	2.69148	1.00035	0.007134	0.91836	1.00018	3.51781	0.999892	0.0004345	0.93174	0.999946
rs17023995	3.90376	0.999875	9.452e-05	0.20721	0.999937	-3.51787	0.999926	0.0004346	0.10382	0.999963
rs4481926	-2.76527	1.0002	0.005697	0.69084	1.0001	3.51787	0.999926	0.0004346	0.54943	0.999963
rs11083989	2.59699	0.999995	0.009404	0.14858	0.999997	3.51787	0.999926	0.0004346	0.0849	0.999963
rs79952085	3.03533	1.00022	0.002408	0.051773	1.00011	-3.51793	0.999961	0.0004347	0.4098	0.999981
rs80304258	-3.05063	0.999758	0.002278	0.032179	0.999879	-3.51799	0.999996	0.0004348	0.055085	0.999998
rs12335285	-3.39368	0.999813	0.000688	0.5599	0.999907	-3.51805	1.00003	0.0004349	0.37692	1.00002
rs73690543	3.128	1	0.00176	0.15054	1	3.51805	1.00003	0.0004349	0.010076	1.00002
rs72782033	-3.01196	0.999975	0.002595	0.010103	0.999987	3.51805	1.00003	0.0004349	0.075693	1.00002
rs4858144	-2.9083	1.00021	0.003641	0.52439	1.0001	3.51811	1.00007	0.000435	0.64225	1.00003
rs11064912	2.64071	0.999777	0.008259	0.66703	0.999889	-3.51818	1.0001	0.0004351	0.16894	1.00005
rs116660338	2.74715	1.00011	0.006017	0.026478	1.00005	-3.5183	1.00017	0.0004353	0.029694	1.00008
rs555927	2.58105	1.00004	0.009853	0.90648	1.00002	-3.5183	1.00017	0.0004353	0.65569	1.00008
rs147431956	2.98016	1.00011	0.002884	0.0022143	1.00005	3.51842	1.00024	0.0004355	0.015481	1.00012
rs874530	-2.91059	0.999717	0.003598	0.15626	0.999859	-3.51842	1.00024	0.0004355	0.54502	1.00012
6:42979480_CAGAGTAGCTGAA_C	3.10012	1.00008	0.001936	0.002126	1.00004	3.51848	1.00027	0.0004356	0.020846	1.00014
rs142542064	3.55759	0.999767	0.0003731	0.012248	0.999883	-3.5166	0.999774	0.0004358	5.2927e-05	0.999887
rs227427	2.79855	0.99968	0.005119	0.6664	0.99984	-3.5166	0.999774	0.0004358	0.58078	0.999887
rs35983950	2.86933	1.00023	0.004122	0.3071	1.00011	-3.51666	0.999808	0.0004359	0.60063	0.999904
rs34282323	2.73755	0.999673	0.006173	0.37436	0.999837	3.51666	0.999808	0.0004359	0.11541	0.999904
rs574924788	2.68062	0.999719	0.007332	0.0075769	0.99986	-3.51666	0.999808	0.0004359	3.6265e-05	0.999904
rs140859172	-2.98751	1.00034	0.002822	0.013465	1.00017	-3.51672	0.999843	0.000436	4.6651e-05	0.999922
14:23212632_CTT_C	-2.62917	1.00013	0.008568	0.0014921	1.00007	-3.51672	0.999843	0.000436	0.012118	0.999922
7:158733437_GAAATT_G	-3.11922	1.00014	0.001816	0.062036	1.00007	3.51685	0.999912	0.0004362	0.00013381	0.999956
3:178444770_TA_T	2.9955	0.999668	0.002731	0.024842	0.999834	-3.51685	0.999912	0.0004362	0.18468	0.999956
rs190084701	-2.71422	1.00016	0.006652	0.090221	1.00008	-3.51685	0.999912	0.0004362	6.8423e-05	0.999956
rs1375761	2.87686	0.999904	0.004013	0.89273	0.999952	3.51691	0.999947	0.0004363	0.76838	0.999973
rs149130814	-2.62257	0.999674	0.008705	0.0015903	0.999837	-3.51697	0.999981	0.0004364	0.0076497	0.999991
rs112081991	3.08463	0.999761	0.002033	0.074529	0.999881	3.51703	1.00002	0.0004365	0.00014447	1.00001
rs765306436	2.80234	1.00024	0.005084	0.66283	1.00012	-3.51703	1.00002	0.0004365	0.75339	1.00001
rs55919314	2.84946	1.00032	0.004392	0.23998	1.00016	3.51709	1.00005	0.0004366	0.53104	1.00003
rs78490412	-2.72698	0.999988	0.006391	0.27574	0.999994	-3.51709	1.00005	0.0004366	0.15396	1.00003
rs113680438	-2.71627	1.0002	0.006613	0.030423	1.0001	3.51709	1.00005	0.0004366	7.5981e-05	1.00003
rs112323222	4.4823	1.00013	7.405e-06	0.027911	1.00007	-3.51715	1.00009	0.0004367	3.7854e-05	1.00004
rs201021138	-2.79525	1.00018	0.005194	0.49794	1.00009	-3.51715	1.00009	0.0004367	0.59975	1.00004
rs192803829	2.65077	0.999829	0.00802	0.0023342	0.999915	3.51721	1.00012	0.0004368	0.0095555	1.00006
rs9442910	2.92932	1.00022	0.003404	0.065507	1.00011	3.51727	1.00015	0.0004369	0.017198	1.00008
rs117646446	-2.69424	1.00017	0.007065	0.012191	1.00009	-3.51727	1.00015	0.0004369	0.036219	1.00008
rs74526199	-2.7721	1.00007	0.005573	0.050204	1.00004	3.51745	1.00026	0.0004372	4.7356e-05	1.00013
rs149772605	-2.74773	0.999801	0.005991	0.026481	0.9999	3.51745	1.00026	0.0004372	0.029693	1.00013
rs536932992	-3.1255	0.99968	0.001769	0.021055	0.99984	-3.5157	0.999827	0.0004376	3.7363e-05	0.999914
rs79832590	-2.93361	0.999732	0.003342	0.004503	0.999866	-3.5157	0.999827	0.0004376	0.030427	0.999914
rs191117459	2.84206	1.00004	0.004484	0.0017577	1.00002	3.5157	0.999827	0.0004376	0.0096857	0.999914
rs56836041	2.57982	0.999864	0.009875	0.0080201	0.999932	-3.51582	0.999896	0.0004378	0.050922	0.999948
rs6834713	-2.79738	1.00027	0.005164	0.1624	1.00014	-3.516	1	0.0004381	0.14579	1
rs73782572	2.88919	1.00013	0.003867	0.040291	1.00007	3.51606	1.00003	0.0004382	0.00015688	1.00002
rs17435526	3.02381	0.999874	0.002493	0.033597	0.999937	-3.51612	1.00007	0.0004383	0.1793	1.00003
rs73839535	-2.72045	1.00033	0.006537	0.10843	1.00016	-3.51612	1.00007	0.0004383	0.12974	1.00003
rs7037606	2.81171	0.999793	0.004919	0.33076	0.999897	3.5163	1.00017	0.0004386	0.11932	1.00009
rs556962210	3.064	1	0.002184	0.010362	1	-3.51642	1.00024	0.0004388	5.4209e-05	1.00012
rs4140814	-2.62637	1.00029	0.008649	0.2101	1.00014	3.51642	1.00024	0.0004388	0.27107	1.00012
rs1322646	3.21624	1.00015	0.001301	0.76855	1.00007	3.51648	1.00028	0.0004389	0.41041	1.00014
rs10076136	2.91587	0.999909	0.003544	0.56577	0.999955	-3.51648	1.00028	0.0004389	0.49919	1.00014
rs11081999	-2.5971	1.00008	0.009407	0.094376	1.00004	-3.51648	1.00028	0.0004389	0.537	1.00014
7:156652264_TA_T	-2.59423	1.00018	0.009493	0.36335	1.00009	-3.51648	1.00028	0.0004389	0.34091	1.00014
rs7722202	-2.98328	1.00019	0.002857	0.042449	1.00009	3.5146	0.999775	0.0004391	0.00023854	0.999888
rs57781126	3.32404	1.00003	0.0008875	0.21897	1.00001	3.51467	0.99981	0.0004392	0.33265	0.999905
rs12184935	-2.61059	0.999687	0.009017	0.0981	0.999843	3.51467	0.99981	0.0004392	0.24807	0.999905
rs114444525	-2.61374	0.999798	0.008942	0.0026573	0.999899	-3.51473	0.999844	0.0004393	0.019794	0.999922
3:154415183_CT_C	2.62241	1.00031	0.008752	0.1563	1.00016	3.51479	0.999878	0.0004394	0.0002088	0.999939
rs9567451	2.97148	1.00033	0.002973	0.41111	1.00016	-3.51485	0.999913	0.0004395	0.81414	0.999956
rs77003346	-2.80832	1.00023	0.00499	0.045274	1.00011	3.51485	0.999913	0.0004395	0.17897	0.999956
rs4294776	3.51381	0.999893	0.0004411	0.86484	0.999946	-3.51497	0.999981	0.0004397	0.60277	0.999991
rs34892230	-2.80716	1.00011	0.005003	0.05908	1.00006	-3.51497	0.999981	0.0004397	0.3462	0.999991
rs2430628	-2.77983	0.999876	0.005433	0.15311	0.999938	3.51497	0.999981	0.0004397	0.38412	0.999991
rs115336224	3.41016	1.00009	0.00065	0.027862	1.00005	3.51527	1.00015	0.0004402	7.1931e-05	1.00008
rs12336240	3.24591	0.999942	0.00117	0.045335	0.999971	-3.51527	1.00015	0.0004402	5.6905e-05	1.00008
rs74636578	2.78995	0.999965	0.00527	0.0091876	0.999982	-3.51527	1.00015	0.0004402	0.045397	1.00008
rs12328675	-3.04899	0.999996	0.002296	0.16311	0.999998	-3.51533	1.00019	0.0004403	0.12013	1.00009
rs13318077	2.97838	1.00026	0.002905	0.10782	1.00013	3.51539	1.00022	0.0004404	0.068561	1.00011
rs116816894	-2.73052	0.999646	0.006305	0.024584	0.999823	-3.51539	1.00022	0.0004404	2.449e-05	1.00011
rs141972298	3.78655	0.999761	0.0001522	0.030907	0.999881	-3.51545	1.00026	0.0004405	0.042071	1.00013
rs17304180	2.94257	0.99971	0.003246	0.20018	0.999855	3.51351	0.999721	0.0004406	0.43723	0.999861
rs777141	2.74805	1.00004	0.005997	0.17513	1.00002	3.51363	0.99979	0.0004408	0.28129	0.999895
rs17634771	-3.10594	0.999963	0.001896	0.019716	0.999982	-3.51375	0.999859	0.000441	0.11564	0.999929
rs113674685	3.91209	1.00005	9.157e-05	0.025511	1.00002	-3.51381	0.999893	0.0004411	3.3842e-05	0.999946
rs78853450	-2.80036	1.00026	0.005116	0.0029512	1.00013	3.51381	0.999893	0.0004411	0.020306	0.999946
rs11821847	-3.21758	0.999741	0.001289	0.28099	0.99987	-3.51387	0.999927	0.0004412	0.33553	0.999964
6:117257571_CA_C	2.96944	1.0003	0.002992	0.31076	1.00015	3.51393	0.999961	0.0004413	0.31821	0.999981
rs10797854	-2.68266	0.999744	0.007289	0.31756	0.999872	-3.51393	0.999961	0.0004413	0.567	0.999981
rs145785202	3.3954	1.00024	0.0006873	0.018838	1.00012	-3.51399	0.999996	0.0004414	0.00028901	0.999998
rs7305597	2.88339	1.00027	0.003944	0.047689	1.00014	-3.51399	0.999996	0.0004414	0.085561	0.999998
rs73365683	-2.86631	1.00022	0.004161	0.18839	1.00011	3.51405	1.00003	0.0004415	0.00017312	1.00001
rs12740444	2.83256	0.99969	0.004605	0.24015	0.999845	3.51405	1.00003	0.0004415	0.53099	1.00001
rs151284659	2.8305	0.999646	0.004633	0.027476	0.999823	-3.51411	1.00006	0.0004416	0.11014	1.00003
rs7738034	2.62198	0.999984	0.008741	0.68194	0.999992	3.51411	1.00006	0.0004416	0.49259	1.00003
rs143736865	2.6024	1.00031	0.009279	0.0012762	1.00015	-3.51411	1.00006	0.0004416	0.010116	1.00003
rs7868754	-2.58472	0.999784	0.00973	0.31353	0.999892	-3.51411	1.00006	0.0004416	0.05456	1.00003
rs6434987	2.77926	1.00019	0.005457	0.62866	1.00009	3.51423	1.00013	0.0004418	0.69883	1.00007
rs2090031	-3.41635	1.00021	0.0006363	0.11147	1.0001	-3.51429	1.00017	0.0004419	0.32513	1.00008
rs2455357	3.24644	0.999656	0.001164	0.94577	0.999828	-3.51429	1.00017	0.0004419	0.70553	1.00008
rs11076042	3.25924	1.00015	0.001119	0.49276	1.00007	-3.51441	1.00024	0.0004421	0.44374	1.00012
5:4194906_TA_T	2.76979	0.999848	0.005602	0.87016	0.999924	-3.51441	1.00024	0.0004421	0.9596	1.00012
rs6804370	-2.69654	0.999657	0.006987	0.46861	0.999828	-3.51447	1.00027	0.0004422	0.52501	1.00013
rs555570549	3.81394	0.999966	0.0001367	0.0024642	0.999983	3.51253	0.999734	0.0004423	0.001752	0.999867
rs35084391	3.18126	1.00016	0.001469	0.023103	1.00008	-3.51259	0.999769	0.0004424	0.14669	0.999884
rs75682571	-3.11123	1.00015	0.001866	0.028856	1.00007	-3.51259	0.999769	0.0004424	0.2273	0.999884
rs443504	-2.83414	1.0001	0.004599	0.056225	1.00005	-3.51259	0.999769	0.0004424	0.17407	0.999884
rs28460147	-3.61818	1.0001	0.0002971	0.096548	1.00005	-3.51277	0.999871	0.0004427	0.15096	0.999936
rs759368378	-2.74934	1.00025	0.005984	0.15136	1.00012	3.51277	0.999871	0.0004427	0.40966	0.999936
rs144650422	3.39915	1.00009	0.0006767	0.025347	1.00004	-3.51289	0.999939	0.0004429	4.8714e-05	0.99997
rs369175986	-2.91819	1.00013	0.003525	0.14487	1.00007	3.51289	0.999939	0.0004429	0.00013862	0.99997
rs116530915	3.74807	1.00004	0.0001783	0.10666	1.00002	3.51295	0.999974	0.000443	0.00017488	0.999987
rs6598488	3.10822	1.00014	0.001885	0.77943	1.00007	3.51295	0.999974	0.000443	0.68405	0.999987
rs140692698	-2.59554	0.999646	0.009419	0.0045708	0.999823	-3.51295	0.999974	0.000443	0.017941	0.999987
rs79673549	-2.70263	0.999725	0.006864	0.012405	0.999863	-3.51301	1.00001	0.0004431	0.017219	1
rs11692526	3.00296	0.999975	0.002673	0.24913	0.999988	3.51325	1.00014	0.0004435	0.43739	1.00007
rs72942965	2.91441	1.00028	0.003573	0.14648	1.00014	-3.51325	1.00014	0.0004435	0.00013924	1.00007
rs1976358	3.08962	0.999754	0.001999	0.26871	0.999877	3.51331	1.00018	0.0004436	0.35407	1.00009
rs9634863	3.63441	1.00022	0.0002795	0.89366	1.00011	3.51337	1.00021	0.0004437	0.54801	1.00011
rs189622988	3.03433	1.00022	0.002416	0.010622	1.00011	-3.51337	1.00021	0.0004437	5.3991e-05	1.00011
rs58149945	2.84414	1.0001	0.004457	0.29838	1.00005	-3.51337	1.00021	0.0004437	0.011055	1.00011
rs9527345	3.76493	0.999961	0.0001665	0.10133	0.99998	3.51343	1.00025	0.0004438	0.44413	1.00012
rs78659729	3.57143	1.00024	0.0003562	0.024439	1.00012	-3.51343	1.00025	0.0004438	0.058239	1.00012
rs9508260	2.61273	0.999792	0.008968	0.098217	0.999896	-3.51149	0.999711	0.0004439	0.24817	0.999856
rs6892809	3.08769	0.999801	0.002013	0.26394	0.9999	3.51155	0.999745	0.000444	0.47159	0.999873
rs73403553	-2.85849	0.999645	0.004243	0.01958	0.999823	-3.51155	0.999745	0.000444	8.236e-05	0.999873
rs79655257	-2.75471	0.999789	0.005864	0.017059	0.999894	-3.51155	0.999745	0.000444	0.015666	0.999873
rs147103055	-3.44046	1.00027	0.0005827	0.013458	1.00013	3.51161	0.999779	0.0004441	0.045532	0.99989
rs78946139	-2.89754	0.999683	0.00375	0.023637	0.999841	3.51161	0.999779	0.0004441	2.5118e-05	0.99989
rs11960451	-3.11975	0.999842	0.001807	0.012705	0.999921	3.51167	0.999813	0.0004442	7.1995e-05	0.999907
rs116485178	3.71612	1.00007	0.0002025	0.027643	1.00003	-3.51173	0.999847	0.0004443	4.3754e-05	0.999924
rs8067828	-3.41745	1.00026	0.0006342	0.42158	1.00013	3.51173	0.999847	0.0004443	0.5998	0.999924
rs68076130	2.57744	1.00034	0.009979	0.49792	1.00017	3.51173	0.999847	0.0004443	0.12247	0.999924
rs114153465	3.00146	1.00031	0.002695	0.033095	1.00015	3.51185	0.999916	0.0004445	0.00023298	0.999958
rs78813702	-2.91663	0.999748	0.00353	0.054272	0.999874	3.51185	0.999916	0.0004445	4.4955e-05	0.999958
rs3124646	-2.71201	1.00001	0.006688	0.6924	1	-3.51191	0.99995	0.0004446	0.72056	0.999975
rs62233399	3.90578	0.999886	9.375e-05	0.098254	0.999943	-3.51197	0.999984	0.0004447	0.14478	0.999992
rs322324	-3.25452	1.00032	0.00114	0.1307	1.00016	3.51203	1.00002	0.0004448	0.4256	1.00001
rs28833777	2.83119	1.00013	0.004643	0.060061	1.00007	3.51203	1.00002	0.0004448	0.0002021	1.00001
rs149754280	2.73114	1.00011	0.006317	0.014621	1.00005	3.51203	1.00002	0.0004448	0.078177	1.00001
rs12906626	-3.26509	1.00006	0.001095	0.45987	1.00003	-3.51209	1.00005	0.0004449	0.43824	1.00003
rs12316032	-3.00864	0.999762	0.002618	0.01179	0.999881	-3.51209	1.00005	0.0004449	3.0369e-05	1.00003
rs729672	-2.66955	0.999664	0.007575	0.31749	0.999832	-3.51209	1.00005	0.0004449	0.56701	1.00003
rs190461588	2.77593	0.999948	0.005502	0.0013462	0.999974	3.51221	1.00012	0.0004451	0.0080741	1.00006
rs553995748	-3.36378	0.999869	0.0007676	0.11777	0.999934	-3.51227	1.00015	0.0004452	0.12675	1.00008
rs7194700	-3.89239	1.0002	9.958e-05	0.76051	1.0001	-3.51233	1.00019	0.0004453	0.87697	1.00009
rs58325179	3.68896	0.999977	0.0002251	0.055238	0.999989	3.51233	1.00019	0.0004453	0.00016495	1.00009
rs138722864	3.50982	0.999896	0.0004478	0.024803	0.999948	-3.51233	1.00019	0.0004453	5.394e-05	1.00009
rs79979035	3.09671	0.999814	0.001953	0.13033	0.999907	3.51239	1.00022	0.0004454	0.00025588	1.00011
6:54175294_TTC_T	2.61307	1.00005	0.008977	0.39641	1.00003	-3.51239	1.00022	0.0004454	0.60934	1.00011
rs17168987	2.80521	1.00015	0.005035	0.10376	1.00008	-3.51245	1.00026	0.0004455	0.039667	1.00013
rs181927609	3.08687	0.999917	0.002021	0.010434	0.999958	-3.51051	0.99972	0.0004456	5.3995e-05	0.99986
rs6993392	2.64675	0.999813	0.008115	0.25117	0.999907	3.51251	1.00029	0.0004456	0.00039129	1.00014
rs60494819	-2.82564	0.999744	0.004708	0.33079	0.999872	-3.51057	0.999754	0.0004457	0.11931	0.999877
rs79900018	3.01967	0.999782	0.002525	0.0014595	0.999891	-3.51063	0.999788	0.0004458	0.0067428	0.999894
rs150806015	2.6559	0.999924	0.007905	0.0062837	0.999962	-3.51063	0.999788	0.0004458	3.253e-05	0.999894
rs57845883	2.91102	1.00002	0.003603	0.33196	1.00001	3.51069	0.999822	0.0004459	0.11943	0.999911
rs73337249	-3.10807	1.00004	0.001884	0.020219	1.00002	3.51075	0.999856	0.000446	0.062702	0.999928
rs7594063	-4.35081	0.999912	1.354e-05	0.080857	0.999956	-3.51087	0.999924	0.0004462	0.045931	0.999962
rs1204553	3.21175	0.999845	0.001317	0.84593	0.999922	3.51093	0.999958	0.0004463	0.71946	0.999979
3:25193408_AT_A	-3.06594	0.999961	0.002169	0.34474	0.999981	3.51093	0.999958	0.0004463	0.51493	0.999979
rs184862862	3.04747	1.00031	0.002315	0.010382	1.00015	-3.51093	0.999958	0.0004463	5.3987e-05	0.999979
rs558836743	-2.9375	0.999657	0.003298	0.13912	0.999828	3.51099	0.999992	0.0004464	0.1904	0.999996
rs139727827	-3.78924	1.00013	0.0001514	0.03094	1.00006	3.51105	1.00003	0.0004465	0.04208	1.00001
rs12625748	-3.18126	1.00016	0.001469	0.023108	1.00008	3.51105	1.00003	0.0004465	0.14715	1.00001
rs6095239	3.15681	0.999883	0.001593	0.5186	0.999941	3.51105	1.00003	0.0004465	0.31048	1.00001
rs822002	-2.76612	1.00009	0.005677	0.32368	1.00004	-3.51105	1.00003	0.0004465	0.38466	1.00001
rs138554964	2.77953	0.999661	0.005428	0.035381	0.99983	-3.5111	1.00006	0.0004466	4.0819e-05	1.00003
rs77086339	-4.02262	0.999814	5.737e-05	0.087888	0.999907	3.51128	1.00016	0.0004469	8.7709e-05	1.00008
rs148927941	-3.01208	1.00005	0.002596	0.0083814	1.00003	-3.51128	1.00016	0.0004469	0.011185	1.00008
rs13138218	-2.59601	1.00001	0.009432	0.89788	1.00001	-3.51128	1.00016	0.0004469	0.43838	1.00008
rs112712710	3.41051	0.999716	0.0006461	0.53018	0.999858	3.51134	1.0002	0.000447	0.63534	1.0001
rs201592660	-3.35378	0.999871	0.0007959	0.10164	0.999935	3.51134	1.0002	0.000447	0.24024	1.0001
rs59087906	2.86871	0.999801	0.004114	0.14657	0.9999	-3.51134	1.0002	0.000447	0.00013366	1.0001
rs115239906	-2.79831	1.00022	0.005147	0.029973	1.00011	3.51134	1.0002	0.000447	7.6951e-05	1.0001
rs72513264	3.93071	0.999851	8.449e-05	0.94727	0.999925	-3.5114	1.00023	0.0004471	0.95547	1.00011
rs62329378	2.78924	1.00017	0.005291	0.0050751	1.00009	3.5114	1.00023	0.0004471	0.049895	1.00011
rs10987585	3.02369	0.999794	0.002492	0.026744	0.999897	-3.51146	1.00026	0.0004472	0.19764	1.00013
rs6866450	-2.68823	1.00017	0.007193	0.32912	1.00008	-3.50952	0.999727	0.0004473	0.21672	0.999864
rs147685709	2.58633	1.00026	0.009719	0.0015918	1.00013	-3.50952	0.999727	0.0004473	0.013393	0.999864
rs143268080	3.57402	1.00001	0.0003516	0.022936	1.00001	3.50958	0.999761	0.0004474	3.4761e-05	0.99988
rs73524924	-3.14632	1.0002	0.001657	0.075011	1.0001	-3.50958	0.999761	0.0004474	0.00023286	0.99988
rs556014979	2.85887	0.999907	0.004248	0.079841	0.999953	-3.50958	0.999761	0.0004474	0.00016942	0.99988
rs1479276	-4.05368	0.999841	5.028e-05	0.21248	0.999921	3.5097	0.999829	0.0004476	0.0016733	0.999914
rs4697921	-3.06073	0.999823	0.002204	0.47897	0.999912	-3.5097	0.999829	0.0004476	0.73504	0.999914
rs536119952	2.73168	0.999766	0.006289	0.0026962	0.999883	3.5097	0.999829	0.0004476	4.6091e-05	0.999914
rs56141141	2.82513	1.00009	0.00473	0.03326	1.00005	3.50976	0.999862	0.0004477	0.00015014	0.999931
rs2518952	2.96785	0.9999	0.002996	0.87998	0.99995	3.50988	0.99993	0.0004479	0.71946	0.999965
rs12000277	3.15646	1.00029	0.001602	0.32438	1.00015	3.50994	0.999964	0.000448	0.12012	0.999982
rs2111122	-3.14801	1.00001	0.001644	0.040777	1	3.50994	0.999964	0.000448	0.20636	0.999982
rs75381797	3.14579	0.999865	0.001654	0.030984	0.999933	3.50994	0.999964	0.000448	0.00014081	0.999982
rs115015574	2.85152	0.999666	0.004338	0.0097414	0.999833	-3.50994	0.999964	0.000448	0.0035224	0.999982
rs1027247	-2.94333	1.00023	0.003254	0.54471	1.00011	3.51	0.999998	0.0004481	0.36394	0.999999
rs115182445	2.79906	1.00004	0.005127	0.029972	1.00002	-3.51	0.999998	0.0004481	7.6955e-05	0.999999
rs186522548	-3.08702	1.00001	0.002022	0.010432	1.00001	3.51006	1.00003	0.0004482	5.4012e-05	1.00002
rs768408188	4.70198	0.999991	2.576e-06	0.80827	0.999996	3.51017	1.0001	0.0004484	0.8665	1.00005
rs555396399	-2.84149	0.999642	0.004476	0.123	0.999821	-3.51023	1.00013	0.0004485	0.01692	1.00007
4:141133039_TC_T	-3.04062	0.999753	0.002355	0.0041234	0.999877	3.51029	1.00017	0.0004486	0.033708	1.00008
rs12239294	2.63846	1.00035	0.008351	0.23933	1.00017	3.51029	1.00017	0.0004486	0.53104	1.00008
rs1843918	2.80268	0.999774	0.005058	0.22842	0.999887	3.51035	1.0002	0.0004487	0.19733	1.0001
rs38037	-2.96559	0.999725	0.003013	0.43453	0.999862	3.51047	1.00027	0.0004489	0.50093	1.00013
4:36486467_AATAT_A	-3.7676	0.99979	0.0001643	0.72938	0.999895	3.50865	0.999799	0.0004492	0.65004	0.9999
9:33345167_GAAAAGA_G	-3.04981	0.999878	0.002287	0.24472	0.999939	-3.50865	0.999799	0.0004492	0.64572	0.9999
rs111699896	-2.93556	0.999698	0.00332	0.0020163	0.999849	-3.50865	0.999799	0.0004492	0.014877	0.9999
rs2835487	-2.75471	0.999789	0.005864	0.80569	0.999894	3.50865	0.999799	0.0004492	0.37169	0.9999
rs181133182	3.0252	1.00013	0.002488	0.010299	1.00007	-3.50871	0.999833	0.0004493	5.4281e-05	0.999917
rs59930745	-3.00864	0.999762	0.002618	0.32276	0.999881	-3.50883	0.999901	0.0004495	0.12013	0.99995
rs867970	2.58841	1.00032	0.009665	0.14197	1.00016	3.50883	0.999901	0.0004495	0.10144	0.99995
2:57363926_TTTTG_T	3.33835	1.00021	0.0008449	0.56327	1.0001	-3.50888	0.999934	0.0004496	0.60483	0.999967
rs547159687	3.42482	0.999897	0.0006144	0.13544	0.999948	3.509	1	0.0004498	0.0012084	1
rs7624821	2.9897	0.999797	0.002787	0.7449	0.999898	3.509	1	0.0004498	0.82735	1
rs73123479	2.933	0.999998	0.003357	0.10857	0.999999	-3.50906	1.00004	0.0004499	0.00024308	1.00002
6:85777319_TA_T	-3.1426	0.999748	0.00167	0.77923	0.999874	-3.50912	1.00007	0.00045	0.40052	1.00003
rs112582996	-2.94806	1.00004	0.003199	0.092098	1.00002	-3.50918	1.0001	0.0004501	0.00097748	1.00005
rs12925415	2.95149	0.999653	0.003152	0.37793	0.999827	-3.50924	1.00014	0.0004502	0.34303	1.00007
rs10770476	-2.79992	0.999943	0.005109	0.21989	0.999972	3.50924	1.00014	0.0004502	0.80663	1.00007
rs11806216	-2.66776	0.999821	0.007625	0.31712	0.99991	3.50924	1.00014	0.0004502	0.061117	1.00007
rs79702550	2.62866	0.999739	0.008555	0.080147	0.99987	3.50924	1.00014	0.0004502	0.08517	1.00007
rs17091677	-3.42829	1.00017	0.0006087	0.050183	1.00009	3.5093	1.00017	0.0004503	0.00030151	1.00009
rs111980543	-4.45852	0.999786	8.216e-06	0.027884	0.999893	3.50936	1.0002	0.0004504	3.7704e-05	1.0001
rs76650739	-3.04791	0.99994	0.002303	0.0025265	0.99997	-3.50936	1.0002	0.0004504	0.027262	1.0001
rs117701195	3.3031	1.00006	0.0009569	0.007323	1.00003	-3.50942	1.00024	0.0004505	0.029018	1.00012
rs6725261	-2.65832	1.00024	0.007868	0.32656	1.00012	3.50942	1.00024	0.0004505	0.26776	1.00012
rs11716553	2.69068	0.999763	0.007117	0.2472	0.999881	3.50759	0.999768	0.0004508	0.42025	0.999884
rs57102243	-2.90804	1.00003	0.003638	0.13843	1.00002	-3.50765	0.999802	0.0004509	0.0015092	0.999901
rs114183094	2.82349	1.00035	0.004765	0.025095	1.00018	-3.50771	0.999836	0.000451	3.3248e-05	0.999918
5:157951137_CT_C	2.7884	1.00029	0.00531	0.31453	1.00014	3.50771	0.999836	0.000451	0.18934	0.999918
rs73735476	3.22786	0.999916	0.001246	0.11565	0.999958	-3.50777	0.999869	0.0004511	0.00044636	0.999935
rs546970680	-2.58798	0.999986	0.009653	0.010151	0.999993	3.50783	0.999903	0.0004512	0.0026342	0.999951
rs2333161	-3.89577	0.99988	9.77e-05	0.89948	0.99994	-3.50789	0.999936	0.0004513	0.9998	0.999968
rs73938774	3.12126	1.00017	0.001804	0.03885	1.00008	-3.50789	0.999936	0.0004513	4.2109e-05	0.999968
rs748050817	2.63414	1.00011	0.008442	0.58633	1.00005	-3.50795	0.99997	0.0004514	0.61206	0.999985
rs143002276	2.62308	1.00006	0.008718	0.010823	1.00003	3.50795	0.99997	0.0004514	0.046198	0.999985
rs2819765	-3.14026	1.00017	0.001691	0.22678	1.00008	3.50801	1	0.0004515	0.41984	1
2:68856713_TC_T	2.97995	0.999965	0.002882	0.0069872	0.999983	3.50807	1.00004	0.0004516	0.00012421	1.00002
rs10824131	2.60288	0.999909	0.009238	0.087381	0.999954	-3.50807	1.00004	0.0004516	0.54544	1.00002
rs628441	-3.44535	1.0002	0.0005718	0.18953	1.0001	3.50818	1.0001	0.0004518	0.00034747	1.00005
rs1923190	2.6329	0.999926	0.008461	0.027514	0.999963	-3.50818	1.0001	0.0004518	0.0011716	1.00005
rs9521634	3.02688	0.999924	0.002469	0.25899	0.999962	3.5083	1.00017	0.000452	0.36908	1.00009
rs13067373	-2.63258	0.999682	0.008453	0.10822	0.999841	-3.5083	1.00017	0.000452	0.12982	1.00009
21:38937785_CT_C	3.98475	0.999876	6.741e-05	0.24253	0.999938	3.50842	1.00024	0.0004522	0.37686	1.00012
rs6981754	-3.63757	0.999761	0.0002743	0.26319	0.99988	3.50848	1.00027	0.0004523	0.56269	1.00014
rs144862656	-2.95594	0.999962	0.003116	0.010237	0.999981	3.50848	1.00027	0.0004523	5.3555e-05	1.00014
rs146092293	-2.69395	0.999964	0.007059	0.0014493	0.999982	3.50848	1.00027	0.0004523	0.0062127	1.00014
rs73140627	2.59236	1.00028	0.009552	0.19438	1.00014	-3.50848	1.00027	0.0004523	0.0067523	1.00014
rs143057583	3.32812	1.00007	0.0008751	0.024101	1.00004	-3.50654	0.999736	0.0004524	2.8006e-05	0.999868
rs535303954	-3.02904	1.00003	0.002454	0.010585	1.00001	3.5066	0.999769	0.0004525	5.4158e-05	0.999885
rs117212221	-3.37057	0.999747	0.0007478	0.0016943	0.999874	3.50665	0.999803	0.0004526	0.0047412	0.999901
rs4663045	-3.07758	0.999726	0.002081	0.30815	0.999863	3.50665	0.999803	0.0004526	0.34629	0.999901
rs79042415	2.84056	0.999689	0.004491	0.010137	0.999844	-3.50671	0.999836	0.0004527	0.0034782	0.999918
rs10004093	-2.57654	0.999645	0.009953	0.50648	0.999822	3.50671	0.999836	0.0004527	0.74659	0.999918
rs62089697	3.17635	1.00022	0.001495	0.14445	1.00011	-3.50683	0.999903	0.0004529	0.1685	0.999952
rs12361032	2.59616	1.00012	0.009436	0.036266	1.00006	3.50695	0.99997	0.0004531	0.14592	0.999985
rs768309233	-3.29302	1.00001	0.0009913	0.11021	1	-3.50707	1.00004	0.0004533	0.073309	1.00002
rs4915514	3.02143	1.00029	0.002523	0.47428	1.00014	3.50707	1.00004	0.0004533	0.66329	1.00002
rs59057917	-2.99794	0.999957	0.002717	0.3165	0.999978	-3.50707	1.00004	0.0004533	0.0016701	1.00002
4:84940558_TTAC_T	2.98399	0.999995	0.002845	0.069653	0.999998	3.50707	1.00004	0.0004533	0.0003208	1.00002
15:81822635_AG_A	2.79342	1.0003	0.005229	0.60363	1.00015	3.50707	1.00004	0.0004533	0.68443	1.00002
rs567448156	-2.79342	1.0003	0.005229	0.60363	1.00015	-3.50707	1.00004	0.0004533	0.68443	1.00002
rs62035353	-2.79342	1.0003	0.005229	0.60363	1.00015	-3.50707	1.00004	0.0004533	0.68443	1.00002
rs116341554	-2.68864	0.999735	0.007159	0.0046853	0.999868	3.50707	1.00004	0.0004533	0.031733	1.00002
rs11863623	2.81851	0.999652	0.00481	0.34865	0.999826	3.50712	1.00007	0.0004534	0.052742	1.00004
rs140608031	-2.6992	1.00015	0.006959	0.0022407	1.00007	3.50724	1.00014	0.0004536	0.0082381	1.00007
rs551083322	2.71311	1.00008	0.00667	0.075248	1.00004	3.5073	1.00017	0.0004537	7.578e-05	1.00009
rs61990148	-2.66453	0.999645	0.007688	0.20625	0.999822	3.50736	1.0002	0.0004538	0.18832	1.0001
rs12519846	3.21175	0.999845	0.001317	0.26551	0.999922	3.50748	1.00027	0.000454	0.47153	1.00014
rs144390825	-2.98945	1.0003	0.002803	0.0083718	1.00015	-3.50748	1.00027	0.000454	0.011127	1.00014
rs59609827	3.86548	0.999732	0.0001104	0.13052	0.999866	3.50553	0.999734	0.0004541	0.441	0.999867
rs66722055	3.86548	0.999732	0.0001104	0.13052	0.999866	3.50553	0.999734	0.0004541	0.441	0.999867
rs62374399	-2.59069	0.999757	0.009561	0.40126	0.999879	-3.50559	0.999768	0.0004542	0.43905	0.999884
rs4695818	-3.89554	0.999765	9.761e-05	0.89948	0.999883	-3.50565	0.999801	0.0004543	0.9998	0.999901
rs28843672	2.8223	1.00021	0.004777	0.10111	1.00011	-3.50565	0.999801	0.0004543	0.00047958	0.999901
rs114308642	3.02039	1.00026	0.002531	0.0096142	1.00013	-3.50571	0.999835	0.0004544	4.0353e-05	0.999917
rs73085660	-3.3265	1.0003	0.0008826	0.19717	1.00015	3.50577	0.999868	0.0004545	0.046117	0.999934
rs2041260	-2.9987	0.999799	0.002706	0.24551	0.9999	-3.50594	0.999968	0.0004548	0.17629	0.999984
rs13426899	-2.6772	1.00015	0.007433	0.077917	1.00008	-3.50606	1.00003	0.000455	0.10699	1.00002
rs75030840	3.16658	0.999737	0.001538	0.0062988	0.999869	-3.50612	1.00007	0.0004551	0.022529	1.00003
rs12359293	2.64151	0.999633	0.00823	0.0036713	0.999816	3.50612	1.00007	0.0004551	0.018989	1.00003
rs75385144	3.28443	1.00026	0.001025	0.050687	1.00013	-3.50618	1.0001	0.0004552	0.31036	1.00005
rs138873399	-2.99104	1.00003	0.002781	0.0012162	1.00001	3.50618	1.0001	0.0004552	0.008029	1.00005
rs1186698	2.60021	1.00016	0.009328	0.023536	1.00008	3.50624	1.00014	0.0004553	0.10342	1.00007
rs185494442	-3.05732	1.00021	0.002238	0.010588	1.0001	3.50641	1.00024	0.0004556	5.5405e-05	1.00012
rs570866681	3.01502	1.00002	0.00257	0.010729	1.00001	-3.50641	1.00024	0.0004556	5.1244e-05	1.00012
rs185705594	3.74922	1.00012	0.0001777	0.0058519	1.00006	3.50647	1.00027	0.0004557	3.8943e-05	1.00013
rs78873822	3.00945	1.0003	0.002625	0.0083808	1.00015	3.50647	1.00027	0.0004557	0.011166	1.00013
rs1155657	-2.96284	0.999893	0.003045	0.88015	0.999947	-3.50647	1.00027	0.0004557	0.71946	1.00013
rs74986268	2.62532	1.00024	0.008673	0.056264	1.00012	3.50459	0.999765	0.0004559	0.00017371	0.999882
rs13411173	-3.31412	1.00007	0.0009201	0.057061	1.00004	-3.50465	0.999798	0.000456	0.045879	0.999899
rs112506050	2.83665	0.999755	0.004549	0.14673	0.999877	-3.50465	0.999798	0.000456	0.00013979	0.999899
rs75079677	3.80194	0.99997	0.0001435	0.0059279	0.999985	-3.5047	0.999831	0.0004561	0.052145	0.999916
rs184806475	-3.02664	0.999762	0.002467	0.01029	0.999881	3.5047	0.999831	0.0004561	5.4354e-05	0.999916
rs1884447	3.24591	0.999942	0.00117	0.75232	0.999971	3.50476	0.999864	0.0004562	0.40042	0.999932
rs12885517	3.0288	0.999866	0.002452	0.16719	0.999933	-3.50476	0.999864	0.0004562	0.63753	0.999932
rs28415735	-2.91189	0.999927	0.00359	0.79142	0.999963	-3.50476	0.999864	0.0004562	0.28862	0.999932
rs146950364	-3.01794	0.999961	0.002544	0.010535	0.999981	3.50482	0.999898	0.0004563	5.5397e-05	0.999949
rs12469538	3.914	1	9.078e-05	0.0013015	1	3.50488	0.999931	0.0004564	0.0098445	0.999966
rs74328384	-3.33241	1.00024	0.0008635	0.018609	1.00012	-3.50488	0.999931	0.0004564	6.2557e-05	0.999966
rs12120623	2.97107	1.00005	0.002969	0.47752	1.00002	3.50488	0.999931	0.0004564	0.6634	0.999966
rs75919742	-2.60491	0.999931	0.009185	0.028415	0.999965	-3.50494	0.999964	0.0004565	0.1063	0.999982
rs4479914	3.22397	0.999981	0.001264	0.27324	0.999991	3.50505	1.00003	0.0004567	0.49297	1.00002
rs146717918	3.16839	1.00025	0.001537	0.029742	1.00012	-3.50505	1.00003	0.0004567	0.00013712	1.00002
rs140308698	2.89131	1.00022	0.003844	0.10831	1.00011	-3.50511	1.00006	0.0004568	0.00024263	1.00003
rs9905024	4.01798	0.999992	5.869e-05	0.57461	0.999996	-3.50517	1.0001	0.0004569	0.604	1.00005
rs12614241	-3.04939	1.00025	0.002299	0.24908	1.00013	-3.50517	1.0001	0.0004569	0.43765	1.00005
rs1180588	2.66284	0.999878	0.007741	0.85554	0.999939	3.50517	1.0001	0.0004569	0.69907	1.00005
rs150775585	-2.76793	0.999952	0.005639	0.021535	0.999976	-3.50523	1.00013	0.000457	4.8099e-05	1.00007
rs57003523	-2.80929	1.0002	0.004974	0.55528	1.0001	3.50529	1.00016	0.0004571	0.26883	1.00008
rs56264973	-3.13261	0.999751	0.001728	0.095809	0.999876	3.50535	1.0002	0.0004572	0.47373	1.0001
rs9362129	3.83302	1.00001	0.0001266	0.38451	1.00001	3.5054	1.00023	0.0004573	0.24446	1.00012
rs117898428	2.78167	0.999762	0.005397	0.0018817	0.999881	3.5054	1.00023	0.0004573	0.013103	1.00012
rs58851621	3.20808	1.00005	0.001337	0.075648	1.00003	3.50546	1.00026	0.0004574	0.068581	1.00013
rs140250473	3.11732	1.00021	0.001829	0.05566	1.0001	-3.50546	1.00026	0.0004574	7.1623e-05	1.00013
rs720822	3.11596	0.999977	0.001833	0.32516	0.999989	-3.50546	1.00026	0.0004574	0.5073	1.00013
rs144625006	3.07048	1.00031	0.002144	0.0024593	1.00015	-3.50546	1.00026	0.0004574	0.0082494	1.00013
rs895394	-4.39075	0.999885	1.127e-05	0.71045	0.999943	-3.50375	0.999859	0.0004579	0.40566	0.999929
rs34181906	-2.93768	0.999785	0.0033	0.029501	0.999892	-3.50375	0.999859	0.0004579	0.20264	0.999929
rs8077981	-2.71211	1.00008	0.00669	0.22529	1.00004	-3.50375	0.999859	0.0004579	0.89601	0.999929
rs55874606	-2.64242	1.00032	0.008252	0.057958	1.00016	3.50375	0.999859	0.0004579	0.14075	0.999929
rs162631	-2.91076	0.999837	0.0036	0.69801	0.999918	-3.50381	0.999892	0.000458	0.98628	0.999946
rs149784901	-2.77611	1.00008	0.005505	0.003307	1.00004	-3.50381	0.999892	0.000458	0.023009	0.999946
rs145011744	-3.0427	0.999804	0.00234	0.0070656	0.999902	3.50393	0.999958	0.0004582	0.00018862	0.999979
rs10798513	2.6315	0.999623	0.008476	0.60646	0.999812	3.50393	0.999958	0.0004582	0.5219	0.999979
rs878721	-2.6323	1.00023	0.008496	0.094969	1.00012	-3.50393	0.999958	0.0004582	0.53687	0.999979
rs189363093	3.05305	1.00003	0.002266	0.010597	1.00001	-3.50399	0.999992	0.0004583	5.4072e-05	0.999996
rs9466927	-2.7512	1.00015	0.005945	0.81246	1.00007	-3.50404	1.00002	0.0004584	0.78025	1.00001
rs73385508	-2.6865	0.999631	0.007199	0.038336	0.999816	3.50404	1.00002	0.0004584	8.8158e-05	1.00001
rs78783790	-2.64729	1.00022	0.008128	0.0082972	1.00011	-3.50404	1.00002	0.0004584	0.062345	1.00001
rs58066028	2.91846	1.00031	0.003528	0.33175	1.00016	3.5041	1.00006	0.0004585	0.11941	1.00003
rs2367300	-2.83126	1.00018	0.004644	0.36492	1.00009	3.50416	1.00009	0.0004586	0.39094	1.00005
rs4616318	2.82097	0.99998	0.004787	0.40721	0.99999	-3.50422	1.00012	0.0004587	0.47019	1.00006
rs115985067	-3.79076	0.999876	0.0001499	0.030939	0.999938	3.50428	1.00016	0.0004588	0.042073	1.00008
rs7131536	3.07238	1.00025	0.002129	0.82832	1.00012	3.50428	1.00016	0.0004588	0.89751	1.00008
rs191215261	3.0183	1.0002	0.002547	0.010723	1.0001	-3.50428	1.00016	0.0004588	5.4346e-05	1.00008
rs17473314	3.04477	0.999847	0.002325	0.10423	0.999923	3.50433	1.00019	0.0004589	0.15088	1.0001
rs2960360	2.84077	0.999839	0.004494	0.021066	0.999919	-3.50433	1.00019	0.0004589	0.096269	1.0001
rs200558799	3.7311	1.00006	0.0001908	0.008149	1.00003	3.50445	1.00026	0.0004591	0.011485	1.00013
rs115286831	-2.67566	0.999742	0.007443	0.086893	0.999871	-3.50445	1.00026	0.0004591	6.8479e-05	1.00013
rs147059285	-2.73125	1.00018	0.006319	0.0051157	1.00009	3.50262	0.999785	0.0004594	0.031434	0.999893
rs2640500	-2.60046	1.00036	0.009335	0.35569	1.00018	3.50268	0.999818	0.0004595	0.43554	0.999909
6:122464490_CA_C	-3.87344	1.00023	0.0001077	0.59114	1.00011	3.50274	0.999851	0.0004596	0.66577	0.999926
rs151219689	3.58509	1.00005	0.0003372	0.0014559	1.00003	-3.50274	0.999851	0.0004596	0.0097014	0.999926
rs72652872	2.83188	0.999913	0.004624	0.21063	0.999956	-3.5028	0.999884	0.0004597	0.11646	0.999942
rs6549193	-2.78057	0.999691	0.005412	0.47536	0.999845	3.50286	0.999918	0.0004598	0.48169	0.999959
rs6445421	-2.97214	1.00009	0.00296	0.62287	1.00005	-3.50291	0.999951	0.0004599	0.15561	0.999975
rs189418554	-2.97086	0.999908	0.002967	0.0022032	0.999954	-3.50291	0.999951	0.0004599	0.016865	0.999975
rs76023943	2.93449	0.999653	0.00333	0.079992	0.999826	3.50291	0.999951	0.0004599	0.00017249	0.999975
rs3733034	2.84414	1.0001	0.004457	0.048836	1.00005	3.50291	0.999951	0.0004599	0.12864	0.999975
rs9508259	-2.61258	0.999675	0.008964	0.098216	0.999838	3.50291	0.999951	0.0004599	0.24816	0.999975
rs1377622	3.04981	0.999878	0.002287	0.76913	0.999939	-3.50303	1.00002	0.0004601	0.86262	1.00001
rs34042451	3.00661	0.99974	0.002635	0.088515	0.99987	3.50303	1.00002	0.0004601	0.050155	1.00001
rs190874235	-2.57603	1.00003	0.009996	0.0010946	1.00001	-3.50303	1.00002	0.0004601	0.0057363	1.00001
rs7045408	2.91032	1.00022	0.003618	0.18612	1.00011	3.50309	1.00005	0.0004602	0.67291	1.00002
rs147061106	2.62473	0.999793	0.008658	0.053042	0.999897	3.50309	1.00005	0.0004602	0.00011988	1.00002
rs4838418	2.62289	0.999913	0.008713	0.34665	0.999956	3.50315	1.00008	0.0004603	0.2478	1.00004
rs2991906	-2.83049	1.00035	0.004662	0.020604	1.00017	3.5032	1.00012	0.0004604	0.09627	1.00006
rs11720355	-3.05021	1.00014	0.00229	0.76913	1.00007	3.50332	1.00018	0.0004606	0.86263	1.00009
rs112112299	-2.83482	0.999874	0.00458	0.021573	0.999937	-3.50349	1.00028	0.0004609	0.00010262	1.00014
rs56834533	-3.23572	0.999829	0.001211	0.10901	0.999915	-3.50155	0.999743	0.000461	0.00011549	0.999871
rs12878369	2.71311	1.00008	0.00667	0.76548	1.00004	3.50155	0.999743	0.000461	0.41303	0.999871
rs17057173	-3.03496	0.999971	0.002405	0.32299	0.999985	-3.50161	0.999776	0.0004611	0.11955	0.999888
rs468179	-3.90248	1.00025	9.559e-05	0.10033	1.00012	-3.50167	0.999809	0.0004612	0.36375	0.999904
rs1082716	3.08881	0.999874	0.002007	0.29256	0.999937	-3.50167	0.999809	0.0004612	0.14402	0.999904
rs190991205	-2.94608	1.00006	0.00322	0.01021	1.00003	3.50178	0.999875	0.0004614	5.3641e-05	0.999937
rs3753569	-3.48239	1.00022	0.0004984	0.74594	1.00011	-3.50184	0.999908	0.0004615	0.41057	0.999954
rs142845992	2.94533	1.00022	0.003233	0.35091	1.00011	-3.50184	0.999908	0.0004615	0.064497	0.999954
rs115170010	2.7204	1.00029	0.006536	0.089308	1.00015	-3.50184	0.999908	0.0004615	6.8235e-05	0.999954
rs149748019	-3.10807	1.00004	0.001884	0.0061173	1.00002	3.5019	0.999941	0.0004616	0.051445	0.99997
rs73319596	-3.1595	0.999685	0.001575	0.13787	0.999843	3.50195	0.999974	0.0004617	0.00020536	0.999987
rs4747481	-2.68108	1.00006	0.007342	0.68961	1.00003	3.50195	0.999974	0.0004617	0.54933	0.999987
rs12575262	3.42013	1.00007	0.0006265	0.14012	1.00004	-3.50207	1.00004	0.0004619	0.28481	1.00002
rs73653352	-2.64091	0.999933	0.008264	0.43169	0.999966	-3.50224	1.00014	0.0004622	0.040382	1.00007
rs189646018	-3.05479	0.99986	0.002249	0.010778	0.99993	3.5023	1.00017	0.0004623	5.1278e-05	1.00009
rs192099382	-3.01561	0.999738	0.002558	0.010726	0.999869	3.5023	1.00017	0.0004623	5.1269e-05	1.00009
rs7506292	2.70189	0.999915	0.00689	0.089081	0.999958	3.5023	1.00017	0.0004623	0.53247	1.00009
rs146429009	2.9965	0.999664	0.002722	0.010871	0.999832	-3.50242	1.00024	0.0004625	5.1534e-05	1.00012
rs3933489	2.82564	0.999744	0.004708	0.28862	0.999872	3.50242	1.00024	0.0004625	0.41876	1.00012
rs57128756	2.80183	0.999878	0.005076	0.033185	0.999939	3.50242	1.00024	0.0004625	0.00014826	1.00012
16:9614130_GA_G	-2.59489	0.999913	0.009456	0.0168	0.999957	3.50242	1.00024	0.0004625	5.4854e-05	1.00012
rs192916715	-3.07514	1.00009	0.002106	0.0016454	1.00004	3.50047	0.999699	0.0004626	0.0075915	0.999849
rs1373001	3.0162	1.00013	0.002563	0.52055	1.00007	-3.50247	1.00027	0.0004626	0.81648	1.00014
11:107153670_CAT_C	-2.60609	1.00007	0.009163	0.53176	1.00003	-3.50247	1.00027	0.0004626	0.35931	1.00014
rs183815742	-2.92495	0.999965	0.003444	0.010498	0.999983	3.50053	0.999732	0.0004627	5.1991e-05	0.999866
rs77343280	2.8525	0.999647	0.004324	0.1825	0.999823	-3.50053	0.999732	0.0004627	0.00073849	0.999866
rs13410496	3.73933	1.00018	0.000185	0.062964	1.00009	3.50059	0.999765	0.0004628	0.04593	0.999882
rs139074089	2.95926	1.00018	0.003089	0.010219	1.00009	-3.50059	0.999765	0.0004628	5.3641e-05	0.999882
rs140803625	2.95372	0.999811	0.003134	0.17861	0.999905	3.50059	0.999765	0.0004628	0.00065917	0.999882
5:118732328_GT_G	-2.64817	1.00013	0.008101	0.29886	1.00006	3.50059	0.999765	0.0004628	0.052134	0.999882
rs75517306	-3.73258	0.999777	0.0001889	0.0081481	0.999888	-3.5007	0.999831	0.000463	0.011484	0.999915
rs139569987	-3.27749	1.0003	0.001051	0.32112	1.00015	-3.5007	0.999831	0.000463	0.18151	0.999915
rs6788715	-3.32904	1.00002	0.0008717	0.32922	1.00001	3.50076	0.999863	0.0004631	0.50618	0.999932
rs149784024	-2.94964	0.999753	0.003174	0.17865	0.999877	-3.50082	0.999896	0.0004632	0.00065915	0.999948
3:86196467_CAG_C	2.72897	0.999974	0.006352	0.34029	0.999987	3.50088	0.999929	0.0004633	0.16022	0.999965
rs61282589	4.11256	0.999784	3.898e-05	0.060791	0.999892	3.50093	0.999962	0.0004634	0.00016977	0.999981
rs573153477	2.64804	1.00003	0.008098	0.0019076	1.00002	3.50093	0.999962	0.0004634	0.0002566	0.999981
rs144353517	-2.99561	0.999742	0.002732	0.001215	0.999871	-3.50105	1.00003	0.0004636	0.0012016	1.00001
rs7695981	-2.7512	1.00015	0.005945	0.9098	1.00007	-3.50105	1.00003	0.0004636	0.67219	1.00001
rs11256799	2.78592	0.999944	0.005335	0.053375	0.999972	-3.50111	1.00006	0.0004637	6.6889e-05	1.00003
rs7770615	-2.69692	0.999939	0.006995	0.29989	0.99997	-3.50111	1.00006	0.0004637	0.06727	1.00003
rs3131869	-2.8711	1.00007	0.004093	0.61566	1.00003	-3.50122	1.00013	0.0004639	0.67935	1.00006
rs12118664	2.69405	1.00003	0.007061	0.42397	1.00002	3.50122	1.00013	0.0004639	0.36041	1.00006
rs78416376	3.41007	1.00004	0.0006498	0.14007	1.00002	-3.50128	1.00016	0.000464	0.28482	1.00008
rs13024607	2.72499	0.999994	0.00643	0.19687	0.999997	3.50128	1.00016	0.000464	0.049833	1.00008
rs75927093	2.59009	1.00007	0.0096	0.054182	1.00003	-3.50134	1.00019	0.0004641	0.00063455	1.0001
rs191718384	-3.39832	1.00019	0.0006796	0.0019134	1.00009	3.50139	1.00022	0.0004642	9.7544e-05	1.00011
rs17049244	3.10305	1.00003	0.001916	0.24565	1.00002	3.50139	1.00022	0.0004642	0.073461	1.00011
rs10234589	-3.07758	0.999726	0.002081	0.25409	0.999863	3.50139	1.00022	0.0004642	0.27205	1.00011
rs766886	2.60055	0.999652	0.009283	0.0081241	0.999826	-3.50139	1.00022	0.0004642	0.050766	1.00011
1:182997286_CCT_C	3.04283	0.999888	0.002341	0.15075	0.999944	3.49957	0.999752	0.0004645	0.43636	0.999876
rs116323046	-2.64684	0.999876	0.008117	0.074244	0.999938	-3.49957	0.999752	0.0004645	0.00010771	0.999876
rs190139677	3.02827	1.00018	0.002464	0.010515	1.00009	-3.49962	0.999784	0.0004646	5.4358e-05	0.999892
rs2113050	-2.93653	0.999679	0.003309	0.56594	0.999839	3.49962	0.999784	0.0004646	0.49916	0.999892
rs77470888	2.60384	0.999878	0.00921	0.052348	0.999939	3.49968	0.999817	0.0004647	0.059856	0.999909
rs551523989	-2.95168	0.999786	0.003154	0.010147	0.999893	3.49974	0.99985	0.0004648	5.4948e-05	0.999925
rs201136704	2.87553	1.00037	0.004047	0.53453	1.00018	3.49974	0.99985	0.0004648	0.34653	0.999925
rs75883946	-3.32577	0.999863	0.0008803	0.0042333	0.999932	-3.49979	0.999883	0.0004649	0.037183	0.999941
rs10736178	3.24329	1.00018	0.001184	0.88858	1.00009	-3.49979	0.999883	0.0004649	0.90481	0.999941
rs2043256	-3.55357	0.999758	0.0003788	0.69739	0.999879	-3.49985	0.999915	0.000465	0.72011	0.999958
rs181302027	-3.02302	1.00001	0.002503	0.010946	1.00001	3.49985	0.999915	0.000465	5.1295e-05	0.999958
rs8039523	-2.92275	0.99983	0.003464	0.64989	0.999915	-3.49985	0.999915	0.000465	0.35569	0.999958
rs139545710	3.41159	0.999757	0.0006439	0.02327	0.999878	3.49991	0.999948	0.0004651	3.4333e-05	0.999974
9:127132502_CTT_C	3.05034	1.00022	0.002291	0.40159	1.00011	-3.49997	0.999981	0.0004652	0.41619	0.99999
rs12636552	3.04952	1.00034	0.0023	0.69684	1.00017	-3.49997	0.999981	0.0004652	0.31517	0.99999
rs570103202	2.7489	0.999931	0.005976	0.0020911	0.999965	-3.50002	1.00001	0.0004653	0.015508	1.00001
rs182817050	-3.6174	1.00022	0.0002985	0.0028602	1.00011	-3.50008	1.00005	0.0004654	0.0064011	1.00002
rs145698798	2.8488	0.999863	0.004383	0.032733	0.999932	3.50008	1.00005	0.0004654	2.3114e-05	1.00002
rs351446	-3.06684	0.999893	0.002161	0.11866	0.999946	3.50014	1.00008	0.0004655	0.14668	1.00004
rs219816	2.76419	1.00013	0.005713	0.7214	1.00007	-3.50014	1.00008	0.0004655	0.12383	1.00004
rs113083062	-2.745	0.999996	0.006051	0.00497	0.999998	-3.50014	1.00008	0.0004655	0.025944	1.00004
rs12442549	-3.35062	0.999773	0.0008041	0.33155	0.999887	3.50025	1.00014	0.0004657	0.064522	1.00007
rs918191	3.68775	0.999863	0.0002258	0.17499	0.999932	-3.50037	1.00021	0.0004659	0.24834	1.00011
rs16966302	2.73114	1.00011	0.006317	0.34156	1.00005	-3.50042	1.00024	0.000466	0.064485	1.00012
rs9747617	-2.70605	1.00004	0.006811	0.10241	1.00002	3.50048	1.00028	0.0004661	0.00026577	1.00014
rs115089015	2.76822	1.00016	0.005644	0.071999	1.00008	-3.49854	0.999737	0.0004662	0.00010017	0.999868
rs138058050	-3.33951	0.999705	0.0008363	0.024395	0.999853	3.4986	0.999769	0.0004663	2.8096e-05	0.999885
rs11647143	-2.86398	0.999985	0.004183	0.58493	0.999993	3.4986	0.999769	0.0004663	0.7138	0.999885
rs7807425	2.79998	0.999988	0.00511	0.36876	0.999994	3.4986	0.999769	0.0004663	0.094956	0.999885
rs4255123	2.6724	1.0003	0.007549	0.83961	1.00015	-3.4986	0.999769	0.0004663	0.82221	0.999885
rs73018966	-3.08522	1.00014	0.002037	0.0019701	1.00007	-3.49871	0.999835	0.0004665	0.0084194	0.999917
rs62133872	3.2317	0.999817	0.001228	0.0030937	0.999909	3.49877	0.999867	0.0004666	0.013365	0.999934
rs7152820	2.7399	0.999925	0.006142	0.76786	0.999963	3.49882	0.9999	0.0004667	0.413	0.99995
rs1513842	-4.87112	1.00005	1.111e-06	0.89977	1.00002	3.49894	0.999965	0.0004669	0.65721	0.999983
rs191055582	-3.14743	1.00028	0.001652	0.0030313	1.00014	3.499	0.999998	0.000467	0.017876	0.999999
rs7131686	3.07052	0.999687	0.00213	0.82833	0.999844	3.499	0.999998	0.000467	0.89751	0.999999
rs4711196	2.87063	0.999744	0.004087	0.61569	0.999872	3.499	0.999998	0.000467	0.67938	0.999999
rs114998639	3.28947	0.99968	0.001	0.20627	0.99984	3.49905	1.00003	0.0004671	0.21193	1.00002
rs9400975	2.95352	0.999677	0.003132	0.69153	0.999839	3.49905	1.00003	0.0004671	0.68253	1.00002
rs113020395	2.9265	0.999659	0.003417	0.049472	0.999829	3.49911	1.00006	0.0004672	0.00050166	1.00003
rs113215471	2.72376	0.999825	0.006445	0.032373	0.999913	3.49917	1.0001	0.0004673	3.4133e-05	1.00005
rs111956751	2.6092	1.00015	0.009086	0.16242	1.00008	3.49917	1.0001	0.0004673	0.055238	1.00005
rs833006	2.92696	0.99997	0.003422	0.11767	0.999985	-3.49922	1.00013	0.0004674	0.044965	1.00006
rs145141869	2.59094	0.999951	0.009568	0.0034648	0.999976	-3.49922	1.00013	0.0004674	0.026725	1.00006
rs1419463	3.01006	1.00004	0.002613	0.87979	1.00002	3.4994	1.00023	0.0004677	0.71952	1.00011
rs3096211	2.93164	0.999757	0.003364	0.26249	0.999878	3.49945	1.00026	0.0004678	0.38772	1.00013
rs7024255	-2.92072	0.999811	0.003486	0.33169	0.999905	-3.49945	1.00026	0.0004678	0.1194	1.00013
rs541722974	2.65098	0.999988	0.008025	0.26186	0.999994	3.49945	1.00026	0.0004678	0.3966	1.00013
rs7574464	-3.09528	1.00018	0.00197	0.095072	1.00009	3.49757	0.999752	0.000468	0.31551	0.999876
rs4401545	-2.60616	1.00012	0.009165	0.31973	1.00006	3.49757	0.999752	0.000468	0.2652	0.999876
rs57809797	-3.01632	1.00021	0.002564	0.30152	1.0001	3.49762	0.999785	0.0004681	0.096882	0.999892
rs10877364	2.79324	1.00017	0.005226	0.13427	1.00008	-3.49762	0.999785	0.0004681	0.19157	0.999892
rs117774229	2.71301	1.00001	0.006668	0.0049566	1.00001	3.49762	0.999785	0.0004681	0.025919	0.999892
rs75297654	3.00089	0.999929	0.00269	0.1628	0.999964	3.49768	0.999817	0.0004682	0.12003	0.999909
rs34286389	-2.77926	1.00019	0.005457	0.33454	1.00009	-3.49774	0.99985	0.0004683	0.29497	0.999925
rs148881642	2.64306	1.00005	0.008219	0.052615	1.00002	3.49774	0.99985	0.0004683	4.3442e-05	0.999925
rs587686632	2.88283	0.999885	0.003937	0.036504	0.999942	-3.49779	0.999882	0.0004684	4.9778e-05	0.999941
rs28645487	2.9156	0.999728	0.003541	0.037451	0.999864	3.49785	0.999915	0.0004685	2.9339e-05	0.999958
rs143223799	3.14449	0.999679	0.001658	0.024093	0.999839	3.49791	0.999948	0.0004686	4.0276e-05	0.999974
rs12004943	-2.65033	1.00025	0.008057	0.43153	1.00012	-3.49797	0.99998	0.0004687	0.040375	0.99999
rs73228504	-3.36236	1.00021	0.0007748	0.11424	1.00011	3.49802	1.00001	0.0004688	0.00048897	1.00001
rs117796353	3.0332	1.00014	0.002423	0.0021335	1.00007	3.49802	1.00001	0.0004688	0.0052534	1.00001
rs12913130	-3.29445	1.00027	0.0009893	0.45482	1.00014	-3.49808	1.00005	0.0004689	0.43785	1.00002
rs372147939	-3.11389	0.999929	0.001845	0.26111	0.999964	3.49808	1.00005	0.0004689	0.20482	1.00002
rs7044214	2.92174	0.999821	0.003475	0.33168	0.999911	3.49808	1.00005	0.0004689	0.1194	1.00002
rs77216589	3.63539	1.00021	0.0002784	0.053699	1.00011	3.49814	1.00008	0.000469	6.6501e-05	1.00004
rs11739166	2.64961	0.999709	0.00804	0.074289	0.999855	-3.49814	1.00008	0.000469	0.34949	1.00004
rs13384872	-4.34922	1.0001	1.369e-05	0.079911	1.00005	-3.49819	1.00011	0.0004691	0.045936	1.00006
rs1207692	-3.20992	0.999953	0.001327	0.63585	0.999976	3.49819	1.00011	0.0004691	0.77159	1.00006
rs7228989	-2.84321	1.00015	0.004472	0.98127	1.00007	-3.49825	1.00014	0.0004692	0.99987	1.00007
8:81395353_TAC_T	3.01747	0.999646	0.00254	0.61551	0.999823	3.49836	1.00021	0.0004694	0.087218	1.0001
rs17720050	3.41376	0.999859	0.0006396	0.1403	0.999929	-3.49842	1.00024	0.0004695	0.28479	1.00012
rs38041	2.93989	0.999928	0.003281	0.43443	0.999964	-3.49848	1.00027	0.0004696	0.50087	1.00014
rs74554969	-2.68818	1.00013	0.007192	0.70901	1.00007	3.49848	1.00027	0.0004696	0.7795	1.00014
rs112030791	-3.10274	0.999831	0.001914	0.78529	0.999916	-3.49653	0.999733	0.0004697	0.84323	0.999867
rs145730196	3.10274	0.999831	0.001914	0.78529	0.999916	3.49653	0.999733	0.0004697	0.84323	0.999867
rs112928015	2.9662	1.00014	0.003019	0.2457	1.00007	3.49653	0.999733	0.0004697	0.17628	0.999867
rs61474131	2.9662	1.00014	0.003019	0.2457	1.00007	3.49653	0.999733	0.0004697	0.17628	0.999867
rs202217377	3.4141	1.00006	0.0006404	0.052818	1.00003	3.49659	0.999766	0.0004698	0.0012519	0.999883
rs143780742	3.04708	1.00005	0.002312	0.45348	1.00003	-3.49659	0.999766	0.0004698	0.23097	0.999883
rs73653350	-2.64775	0.999812	0.008091	0.43161	0.999906	-3.49659	0.999766	0.0004698	0.040373	0.999883
rs3884563	-3.46181	0.999891	0.0005358	0.32162	0.999945	-3.49665	0.999798	0.0004699	0.60817	0.999899
rs4732260	-4.74169	0.999871	2.113e-06	0.24704	0.999936	-3.4967	0.999831	0.00047	0.82688	0.999915
rs78284255	3.51161	0.999779	0.0004441	0.0045553	0.99989	-3.4967	0.999831	0.00047	0.041878	0.999915
rs2864164	2.6017	0.999767	0.00926	0.4269	0.999884	-3.4967	0.999831	0.00047	0.68209	0.999915
rs559916760	-4.10036	1.00018	4.138e-05	0.026438	1.00009	3.49676	0.999863	0.0004701	4.3036e-05	0.999932
rs34436711	2.67536	1.00027	0.007481	0.36208	1.00014	3.49676	0.999863	0.0004701	0.39976	0.999932
rs62084583	-2.60528	1.00022	0.009195	0.026464	1.00011	-3.49676	0.999863	0.0004701	0.076275	0.999932
rs12891982	-3.39957	0.999747	0.0006728	0.069137	0.999874	3.49682	0.999896	0.0004702	0.19621	0.999948
rs143749552	2.92468	0.99978	0.003441	0.31283	0.99989	-3.49682	0.999896	0.0004702	0.58178	0.999948
rs146145295	2.65709	1.00007	0.007886	0.074949	1.00003	3.49682	0.999896	0.0004702	0.00038349	0.999948
rs111360270	2.85872	0.999802	0.004246	0.023877	0.999901	3.49687	0.999928	0.0004703	3.2663e-05	0.999964
rs147537245	-2.59532	1.00025	0.009468	0.0048998	1.00012	-3.49687	0.999928	0.0004703	0.00038913	0.999964
rs7127590	-3.30198	0.999986	0.0009599	0.8095	0.999993	-3.49693	0.99996	0.0004704	0.84582	0.99998
rs142314842	2.99306	1.00004	0.002763	0.010599	1.00002	-3.49693	0.99996	0.0004704	5.2496e-05	0.99998
rs74807747	2.92477	0.999842	0.003442	0.0019015	0.999921	3.49693	0.99996	0.0004704	0.00026967	0.99998
rs8076615	2.71186	0.999895	0.006685	0.22525	0.999948	3.49693	0.99996	0.0004704	0.89581	0.99998
rs11178617	-3.09403	1.00002	0.001975	0.14906	1.00001	3.49699	0.999993	0.0004705	0.40565	0.999996
rs11178618	3.09403	1.00002	0.001975	0.14906	1.00001	-3.49699	0.999993	0.0004705	0.40565	0.999996
rs149925331	-3.00055	0.999702	0.002687	0.0085022	0.999851	-3.49699	0.999993	0.0004705	0.034654	0.999996
rs77213871	3.49623	1.00013	0.0004727	0.042936	1.00007	-3.49704	1.00003	0.0004706	0.00013575	1.00001
16:1013843_CAG_C	-3.07758	0.999726	0.002081	0.32703	0.999863	3.49704	1.00003	0.0004706	0.34666	1.00001
rs112648118	-2.90235	1.00024	0.003712	0.36342	1.00012	-3.49704	1.00003	0.0004706	0.21124	1.00001
rs80024496	3.21914	1.00009	0.001287	0.054264	1.00004	-3.49716	1.00009	0.0004708	6.9081e-05	1.00005
rs77164884	2.70907	1.00005	0.00675	0.026492	1.00002	-3.49721	1.00012	0.0004709	2.428e-05	1.00006
rs142197920	-2.63505	1.00004	0.008415	0.022293	1.00002	-3.49727	1.00015	0.000471	0.00024159	1.00008
rs181283386	2.58077	0.999825	0.009845	0.0012364	0.999912	-3.4955	0.999713	0.0004714	0.007613	0.999856
rs8016946	-4.08343	1.00021	4.454e-05	0.2379	1.0001	3.49561	0.999777	0.0004716	0.63735	0.999889
rs192879702	-3.02381	0.999874	0.002493	0.010944	0.999937	3.49567	0.99981	0.0004717	5.1316e-05	0.999905
rs60080668	2.77258	0.999695	0.005547	0.029923	0.999848	-3.49567	0.99981	0.0004717	0.00018319	0.999905
rs7830014	2.74099	0.99999	0.006125	0.96788	0.999995	3.49567	0.99981	0.0004717	0.99998	0.999905
rs1533619	4.01794	0.999972	5.868e-05	0.73282	0.999986	-3.49572	0.999842	0.0004718	0.44989	0.999921
rs139402348	3.00233	1.00022	0.002685	0.013112	1.00011	-3.49578	0.999874	0.0004719	7.3426e-05	0.999937
rs73273660	2.96765	0.999762	0.002994	0.24571	0.999881	3.49578	0.999874	0.0004719	0.17628	0.999937
rs142971672	-2.58973	0.99979	0.00959	0.0029142	0.999895	-3.49578	0.999874	0.0004719	0.0087306	0.999937
rs75219999	-3.04734	1.00022	0.002314	0.034539	1.00011	3.49584	0.999907	0.000472	3.4543e-05	0.999953
rs201387098	2.90449	1.00033	0.00369	0.015516	1.00017	3.49584	0.999907	0.000472	6.548e-05	0.999953
rs62103586	2.85435	1.00024	0.004322	0.54099	1.00012	-3.49584	0.999907	0.000472	0.35725	0.999953
rs8054661	3.40862	0.999775	0.0006511	0.13452	0.999888	3.49589	0.999939	0.0004721	0.0011381	0.999969
rs13362425	-2.96903	1.00002	0.002988	0.2457	1.00001	-3.49589	0.999939	0.0004721	0.17628	0.999969
rs565531	2.59815	1.00012	0.009381	0.91972	1.00006	-3.49595	0.999971	0.0004722	0.51772	0.999986
rs62441016	3.17576	0.999852	0.001492	0.21136	0.999926	3.49612	1.00007	0.0004725	0.45645	1.00003
rs802697	2.93681	0.99987	0.003312	0.028365	0.999935	3.49612	1.00007	0.0004725	0.087837	1.00003
rs61678011	3.05585	0.999903	0.002242	0.16855	0.999951	-3.49618	1.0001	0.0004726	0.019904	1.00005
rs11999170	2.64825	1.00019	0.008103	0.43153	1.0001	3.49618	1.0001	0.0004726	0.040374	1.00005
rs4467756	3.16553	0.999702	0.001543	0.27121	0.999851	3.49629	1.00017	0.0004728	0.49272	1.00008
rs1464059	-3.0096	0.999731	0.002609	0.0087852	0.999866	-3.49629	1.00017	0.0004728	0.042808	1.00008
rs72960977	-2.64704	1.00003	0.008122	0.0090511	1.00002	-3.49635	1.0002	0.0004729	0.06159	1.0001
rs1537697	-3.11596	0.999977	0.001833	0.84887	0.999989	3.49646	1.00026	0.0004731	0.5251	1.00013
rs141373319	2.96826	1.00018	0.003	0.044776	1.00009	-3.49646	1.00026	0.0004731	0.00011914	1.00013
rs936070	2.75041	1.0003	0.005967	0.31929	1.00015	3.49646	1.00026	0.0004731	0.54087	1.00013
rs12668115	-2.80541	1.00029	0.005038	0.10394	1.00014	3.49451	0.999722	0.0004732	0.039667	0.999861
rs549679859	-2.73479	0.999845	0.006234	0.095308	0.999922	3.49457	0.999754	0.0004733	0.092081	0.999877
rs73377742	-2.93865	0.999761	0.003289	0.085432	0.99988	-3.49463	0.999787	0.0004734	0.00023406	0.999893
rs3124517	2.83015	1.00011	0.004657	0.6917	1.00005	3.49468	0.999819	0.0004735	0.72047	0.999909
rs28766378	-3.98081	0.999903	6.857e-05	0.30236	0.999951	3.49474	0.999851	0.0004736	0.54683	0.999926
rs141271100	2.70469	0.999768	0.006824	0.0037442	0.999884	3.49474	0.999851	0.0004736	0.035035	0.999926
rs140773965	-2.81629	1.00021	0.004867	0.0086481	1.0001	-3.49485	0.999916	0.0004738	0.049402	0.999958
rs140702591	3.49774	0.99985	0.0004683	0.063878	0.999925	-3.49491	0.999948	0.0004739	8.3573e-05	0.999974
rs140809645	-3.30571	0.999824	0.0009454	0.0028903	0.999912	3.49491	0.999948	0.0004739	0.018814	0.999974
rs116169186	-2.90716	1.00011	0.003651	0.014369	1.00006	3.49491	0.999948	0.0004739	5.2235e-05	0.999974
rs72968943	2.85218	1.00013	0.004347	0.10271	1.00006	3.49508	1.00004	0.0004742	0.00016147	1.00002
rs2242934	-3.09498	0.999987	0.001968	0.036782	0.999994	-3.49513	1.00008	0.0004743	0.00010595	1.00004
rs12099837	-2.72709	1.00006	0.006393	0.054235	1.00003	-3.49513	1.00008	0.0004743	0.00050322	1.00004
rs61470345	-2.68076	0.999821	0.007335	0.044062	0.999911	-3.49519	1.00011	0.0004744	0.17054	1.00005
rs4506848	3.14026	1.00017	0.001691	0.81315	1.00008	-3.49525	1.00014	0.0004745	0.59969	1.00007
11:111917902_ACT_A	-2.88403	1.00002	0.003927	0.036505	1.00001	3.49536	1.00021	0.0004747	4.977e-05	1.0001
rs79767297	3.56233	1.00018	0.0003685	0.0030941	1.00009	3.49542	1.00024	0.0004748	0.019393	1.00012
rs74820279	-2.61236	1.00028	0.009011	0.035163	1.00014	-3.49542	1.00024	0.0004748	3.0638e-05	1.00012
rs72815212	-4.11612	1.00006	3.857e-05	0.48366	1.00003	3.49547	1.00027	0.0004749	0.44375	1.00013
rs4965894	3.44199	0.999992	0.0005774	0.55622	0.999996	3.49547	1.00027	0.0004749	0.4032	1.00013
rs147812861	-2.99205	1.00003	0.002772	0.010806	1.00002	3.49547	1.00027	0.0004749	5.5486e-05	1.00013
rs141889124	-2.77127	1.00019	0.005593	0.0027315	1.0001	3.49547	1.00027	0.0004749	0.016364	1.00013
rs1557012	2.77971	0.99979	0.005431	0.071739	0.999895	3.49353	0.99973	0.000475	0.17793	0.999865
rs75271612	-3.39561	0.999768	0.0006828	0.059828	0.999884	3.49358	0.999762	0.0004751	9.202e-05	0.999881
rs7190082	-2.61551	0.999629	0.008884	0.39465	0.999814	3.49358	0.999762	0.0004751	0.34165	0.999881
rs59838506	-2.89326	1.00018	0.003819	0.46209	1.00009	3.49364	0.999794	0.0004752	0.0915	0.999897
10:63979009_AG_A	2.80036	1.00026	0.005116	0.6627	1.00013	-3.49364	0.999794	0.0004752	0.75313	0.999897
rs117218831	2.63896	0.999966	0.008314	0.003338	0.999983	-3.49364	0.999794	0.0004752	0.026	0.999897
rs529429100	-2.88483	0.999881	0.003912	0.010005	0.99994	-3.4937	0.999826	0.0004753	0.00022946	0.999913
rs41516344	-2.82323	1.00016	0.004761	0.052024	1.00008	-3.4937	0.999826	0.0004753	0.084026	0.999913
rs143139950	2.59775	0.999807	0.00937	0.0032642	0.999903	-3.4937	0.999826	0.0004753	0.020749	0.999913
rs147778833	3.12077	0.999855	0.001801	0.029346	0.999928	3.49381	0.99989	0.0004755	4.5856e-05	0.999945
rs188002139	-2.96036	1.00024	0.00308	0.010368	1.00012	3.49381	0.99989	0.0004755	5.4999e-05	0.999945
rs9370389	2.59427	1.00021	0.009494	0.046676	1.0001	3.49381	0.99989	0.0004755	0.016106	0.999945
rs79283153	2.86555	0.999684	0.004151	0.091443	0.999842	-3.49386	0.999923	0.0004756	0.00031279	0.999961
rs10236626	-2.75471	0.999789	0.005864	0.37695	0.999894	-3.49392	0.999955	0.0004757	0.095415	0.999977
rs5798514	-2.82448	1.00034	0.00475	0.1337	1.00017	3.49403	1.00002	0.0004759	0.18804	1.00001
rs76239457	4.00729	1.00014	6.157e-05	0.078093	1.00007	3.49409	1.00005	0.000476	0.0001149	1.00003
rs114043364	2.89704	1.00003	0.003768	0.011587	1.00001	3.49409	1.00005	0.000476	0.075907	1.00003
rs7699607	2.74125	1.00019	0.00613	0.040204	1.00009	3.49409	1.00005	0.000476	0.00014157	1.00003
rs112447439	-2.75176	0.999829	0.005919	0.0049617	0.999915	-3.49415	1.00008	0.0004761	0.025941	1.00004
rs552549651	-3.43723	1.00014	0.0005887	0.0024544	1.00007	3.49431	1.00018	0.0004764	0.0080868	1.00009
rs116260830	-3.71549	1.00027	0.0002036	0.046216	1.00013	-3.49443	1.00024	0.0004766	6.5796e-05	1.00012
rs77731380	2.68528	1.00021	0.007259	0.022351	1.0001	3.49259	0.999767	0.0004769	2.6844e-05	0.999884
20:56776632_CA_C	-3.0288	0.999866	0.002452	0.0051799	0.999933	-3.49265	0.999799	0.000477	0.040378	0.9999
rs2587490	4.52942	1.00018	5.938e-06	0.94573	1.00009	3.49282	0.999895	0.0004773	0.63208	0.999948
rs35826324	2.6101	1.00008	0.009057	0.056182	1.00004	-3.49282	0.999895	0.0004773	0.12855	0.999948
rs2140132	-3.31141	1.00025	0.000931	0.68975	1.00012	3.49293	0.999959	0.0004775	0.31421	0.99998
rs75181291	-2.65193	0.999947	0.008	0.43184	0.999974	-3.49293	0.999959	0.0004775	0.04053	0.99998
rs188800682	-3.02254	0.999694	0.002499	0.010946	0.999847	3.49299	0.999992	0.0004776	5.1872e-05	0.999996
rs12239876	-3.14673	0.999825	0.001648	0.13726	0.999913	3.49304	1.00002	0.0004777	0.09603	1.00001
rs77462706	2.92668	0.999783	0.003419	0.0018974	0.999892	3.49304	1.00002	0.0004777	0.00027268	1.00001
rs12593477	-2.90849	0.999652	0.00362	0.19664	0.999826	-3.49304	1.00002	0.0004777	0.14866	1.00001
rs2445423	2.83449	1.00035	0.004604	0.15603	1.00017	-3.49304	1.00002	0.0004777	0.3843	1.00001
rs116674339	-2.67039	1.00029	0.007594	0.11975	1.00015	3.49304	1.00002	0.0004777	0.00016625	1.00001
rs149594904	4.2152	1.0001	2.5e-05	0.001176	1.00005	3.49315	1.00009	0.0004779	0.00019182	1.00004
rs192861278	-3.19535	1.00022	0.0014	0.0032287	1.00011	-3.49315	1.00009	0.0004779	0.020718	1.00004
rs76050038	3.02459	0.999732	0.002483	0.036837	0.999866	3.49315	1.00009	0.0004779	0.00010695	1.00004
rs1985908	3.23063	0.999773	0.001232	0.31652	0.999887	-3.49326	1.00015	0.0004781	0.31802	1.00008
rs150954015	2.59569	0.999758	0.009423	0.013335	0.999879	-3.49326	1.00015	0.0004781	0.01241	1.00008
rs7016666	3.01502	1.00002	0.00257	0.039301	1.00001	3.49332	1.00018	0.0004782	0.00013075	1.00009
10:126563197_CT_C	3.02484	0.999893	0.002485	0.54389	0.999946	-3.49343	1.00025	0.0004784	0.72266	1.00012
rs144395280	-2.86764	0.999746	0.004126	0.0014808	0.999873	-3.49343	1.00025	0.0004784	0.0048767	1.00012
rs56946925	-3.34171	0.999826	0.0008309	0.1142	0.999913	3.49349	1.00028	0.0004785	0.00048898	1.00014
rs186203723	-2.93272	0.999808	0.003354	0.01072	0.999904	3.49349	1.00028	0.0004785	5.2158e-05	1.00014
rs1597200	-2.7585	0.999638	0.005789	0.45034	0.999819	-3.49349	1.00028	0.0004785	0.39153	1.00014
rs13110341	2.7405	0.999638	0.006116	0.24393	0.999819	3.49166	0.999803	0.0004788	0.11499	0.999901
rs861020	2.72586	0.999898	0.006408	0.8711	0.999949	3.49166	0.999803	0.0004788	0.80615	0.999901
rs62170470	2.69853	0.999652	0.006945	0.057729	0.999826	-3.49166	0.999803	0.0004788	0.40857	0.999901
rs115830756	-3.2946	0.999754	0.0009828	0.021267	0.999877	-3.49171	0.999835	0.0004789	4.5775e-05	0.999917
rs141995477	-3.16821	1.00013	0.001536	0.089869	1.00006	3.49171	0.999835	0.0004789	0.00073369	0.999917
rs150259553	3.08977	0.99985	0.002	0.010425	0.999925	-3.49171	0.999835	0.0004789	5.4324e-05	0.999917
rs931697	3.07427	1.00018	0.002114	0.32537	1.00009	-3.49171	0.999835	0.0004789	0.50728	0.999917
rs17762718	3.38928	1.00017	0.0007022	0.20639	1.00008	3.49182	0.999898	0.0004791	0.21209	0.999949
4:183676964_GT_G	3.66794	0.999969	0.0002444	0.0097378	0.999984	-3.49188	0.99993	0.0004792	5.2333e-05	0.999965
rs4920407	-3.30221	1.00013	0.0009607	0.10327	1.00006	3.49193	0.999962	0.0004793	0.14316	0.999981
rs147807401	-3.22047	1.00029	0.001284	0.0013126	1.00015	-3.49221	1.00012	0.0004798	0.0095404	1.00006
rs140692401	-3.01794	0.999961	0.002544	0.010537	0.999981	3.49221	1.00012	0.0004798	5.5666e-05	1.00006
rs139693831	-3.01725	1.00017	0.002555	0.010537	1.00008	3.49221	1.00012	0.0004798	5.5666e-05	1.00006
rs147920004	-2.93584	0.999889	0.003323	0.010732	0.999945	3.49221	1.00012	0.0004798	5.2188e-05	1.00006
6:145724485_AT_A	-2.62485	0.999883	0.008661	0.25828	0.999942	-3.49221	1.00012	0.0004798	0.43362	1.00006
rs62266495	2.98923	1.00015	0.002801	0.014561	1.00008	-3.49227	1.00015	0.0004799	0.076279	1.00008
rs199538151	-2.62966	0.999743	0.00853	0.48887	0.999871	-3.49232	1.00019	0.00048	0.40514	1.00009
rs2237648	3.02803	1.00002	0.002462	0.051168	1.00001	-3.49244	1.00025	0.0004802	0.31012	1.00012
rs11413951	2.97649	1.00033	0.002925	0.79996	1.00016	-3.49244	1.00025	0.0004802	0.61884	1.00012
rs3129052	-2.87048	0.999636	0.004085	0.61575	0.999818	-3.49049	0.999708	0.0004803	0.67942	0.999854
rs115527184	2.63114	1.00011	0.008517	0.044171	1.00005	-3.49049	0.999708	0.0004803	8.295e-05	0.999854
rs2792797	2.57792	0.999935	0.009935	0.35394	0.999968	3.49249	1.00028	0.0004803	0.70137	1.00014
rs73918092	3.22223	1.00014	0.001274	0.054999	1.00007	-3.4906	0.999772	0.0004805	3.573e-05	0.999886
rs10268927	3.05438	1.00025	0.002261	0.65055	1.00013	-3.4906	0.999772	0.0004805	0.779	0.999886
rs112508959	3.02015	1.0001	0.002529	0.0023634	1.00005	-3.4906	0.999772	0.0004805	0.0080011	0.999886
rs7349383	-2.89895	0.999968	0.003743	0.27509	0.999984	-3.4906	0.999772	0.0004805	0.14865	0.999886
rs115111047	2.84753	0.99967	0.004393	0.0097593	0.999835	-3.49071	0.999836	0.0004807	0.0035019	0.999918
rs62278019	-3.01632	1.00021	0.002564	0.13048	1.0001	-3.49077	0.999868	0.0004808	0.16233	0.999934
rs148200966	2.79632	1.00023	0.005179	0.022992	1.00011	-3.49077	0.999868	0.0004808	2.801e-05	0.999934
rs61736850	2.58845	1.00034	0.009666	0.038329	1.00017	-3.49077	0.999868	0.0004808	0.00030795	0.999934
rs7839673	3.06477	0.999848	0.002175	0.78124	0.999924	3.49082	0.999899	0.0004809	0.99942	0.99995
rs2550299	-2.72977	0.999831	0.006329	0.76343	0.999915	3.49088	0.999931	0.000481	0.34665	0.999966
rs116838053	2.7061	1.00008	0.006812	0.0030154	1.00004	3.49088	0.999931	0.000481	0.0093625	0.999966
14:29624821_AT_A	-3.44425	1.00014	0.0005737	0.50223	1.00007	3.49094	0.999963	0.0004811	0.69186	0.999982
rs678230	-3.05757	0.999719	0.002225	0.30884	0.999859	-3.49094	0.999963	0.0004811	0.31785	0.999982
rs8417	2.72289	0.999917	0.006467	0.10075	0.999959	-3.49094	0.999963	0.0004811	0.19289	0.999982
rs5848966	-2.72067	0.999758	0.006502	0.1083	0.999879	-3.49094	0.999963	0.0004811	0.12952	0.999982
rs79859673	3.28594	0.999965	0.001016	0.089495	0.999982	3.49099	0.999995	0.0004812	0.068538	0.999997
rs10153034	3.27483	0.999899	0.001056	0.071053	0.999949	3.49099	0.999995	0.0004812	7.6789e-05	0.999997
rs181297121	-3.01125	1.00016	0.002606	0.0013368	1.00008	-3.49105	1.00003	0.0004813	0.00078717	1.00001
rs140385505	3.15208	1.00005	0.001622	0.0015897	1.00002	-3.4911	1.00006	0.0004814	0.0067602	1.00003
rs112827455	-3.05438	1.00025	0.002261	0.01078	1.00013	3.4911	1.00006	0.0004814	5.6281e-05	1.00003
rs6669796	-3.13542	1.00027	0.001721	0.13442	1.00013	-3.49116	1.00009	0.0004815	0.42666	1.00005
rs116786814	2.74874	0.999811	0.005973	0.024081	0.999905	3.49116	1.00009	0.0004815	2.4144e-05	1.00005
22:36000904_CA_C	-2.6712	1.00015	0.007567	0.54269	1.00007	3.49116	1.00009	0.0004815	0.46196	1.00005
rs179861	-3.88622	1.00011	0.000102	0.67792	1.00006	-3.49121	1.00012	0.0004816	0.62464	1.00006
rs4681040	-3.73097	0.999985	0.0001907	0.30491	0.999992	3.49132	1.00019	0.0004818	0.50624	1.00009
rs116804873	3.08881	0.999874	0.002007	0.053261	0.999937	-3.49132	1.00019	0.0004818	0.00020979	1.00009
rs61473083	-2.78048	1.00035	0.005444	0.048998	1.00017	-3.49138	1.00022	0.0004819	0.12877	1.00011
rs10093232	2.99417	1.00011	0.002755	0.32777	1.00006	-3.49143	1.00025	0.000482	0.76724	1.00012
rs73228505	3.3542	1.00012	0.0007971	0.11425	1.00006	-3.49149	1.00028	0.0004821	0.00048903	1.00014
rs150211716	3.05438	1.00025	0.002261	0.01078	1.00013	-3.49149	1.00028	0.0004821	5.1517e-05	1.00014
rs115161764	3.18569	0.999805	0.001441	0.011842	0.999903	3.4896	0.999771	0.0004823	0.014671	0.999886
rs117345678	-3.41312	1.00007	0.0006428	0.071151	1.00003	3.48966	0.999803	0.0004824	0.00026059	0.999902
rs1805742	3.2257	0.999811	0.001254	0.25464	0.999906	-3.48966	0.999803	0.0004824	0.20046	0.999902
rs112033568	3.07122	1.00014	0.002135	0.080482	1.00007	3.48966	0.999803	0.0004824	0.011053	0.999902
rs78114051	3.19438	1.00024	0.001405	0.082813	1.00012	-3.48971	0.999835	0.0004825	0.28458	0.999917
rs35447908	2.96246	1.00031	0.003061	0.24917	1.00015	3.48977	0.999867	0.0004826	0.43792	0.999933
rs9515160	2.97331	1.00021	0.002952	0.25849	1.0001	3.48982	0.999898	0.0004827	0.36949	0.999949
rs11749406	2.8376	0.999717	0.004534	0.36989	0.999858	-3.48982	0.999898	0.0004827	0.7321	0.999949
rs116396342	2.70862	0.999723	0.006741	0.026484	0.999861	-3.48982	0.999898	0.0004827	2.4374e-05	0.999949
rs62488035	3.5651	1.00006	0.000364	0.080132	1.00003	3.48999	0.999993	0.000483	0.10368	0.999997
rs1989255	-3.0589	0.999932	0.00222	0.03597	0.999966	-3.48999	0.999993	0.000483	0.00026092	0.999997
rs72931144	3.03144	1.00029	0.002441	0.014282	1.00014	3.48999	0.999993	0.000483	0.027455	0.999997
rs77532427	-2.99384	0.999892	0.002752	0.0056831	0.999946	-3.49004	1.00003	0.0004831	4.202e-05	1.00001
rs113980424	-2.90813	1.00009	0.003639	0.71937	1.00004	-3.49004	1.00003	0.0004831	0.90338	1.00001
rs7578711	-2.58281	0.999849	0.009789	0.20043	0.999925	3.49004	1.00003	0.0004831	0.16389	1.00001
rs62488037	3.65572	0.999846	0.0002559	0.078498	0.999923	3.4901	1.00006	0.0004832	0.10351	1.00003
rs16881202	-3.33455	0.999727	0.0008516	0.087764	0.999864	-3.4901	1.00006	0.0004832	0.0001278	1.00003
rs73782568	-3.20857	0.999734	0.00133	0.044291	0.999867	-3.4901	1.00006	0.0004832	0.00015206	1.00003
rs13203374	-3.10043	0.999635	0.001925	0.10125	0.999818	-3.4901	1.00006	0.0004832	0.39422	1.00003
rs4681039	3.17428	1.00018	0.001505	0.37576	1.00009	-3.49015	1.00009	0.0004833	0.50632	1.00004
rs75867003	2.63178	0.999836	0.008483	0.029404	0.999918	-3.49015	1.00009	0.0004833	0.00010647	1.00004
rs8095036	-2.6556	0.999699	0.007898	0.094882	0.99985	-3.49021	1.00012	0.0004834	0.53739	1.00006
rs10841434	2.75471	0.999789	0.005864	0.061602	0.999894	3.49027	1.00015	0.0004835	0.031686	1.00008
rs11716506	2.63739	1.0003	0.008374	0.10811	1.00015	3.49027	1.00015	0.0004835	0.12982	1.00008
rs147387778	3.17923	1.00014	0.001479	0.001159	1.00007	-3.49038	1.00022	0.0004837	0.0045407	1.00011
rs6602521	2.92623	1.00015	0.003436	0.7625	1.00008	3.49043	1.00025	0.0004838	0.99964	1.00012
rs544520524	2.89762	0.99974	0.003751	0.0015557	0.99987	3.49043	1.00025	0.0004838	0.0048415	1.00012
rs6988494	2.62925	1.00019	0.00857	0.42088	1.0001	-3.49043	1.00025	0.0004838	0.14674	1.00012
rs656315	3.16043	1.00027	0.00158	0.11235	1.00013	3.48849	0.999706	0.0004839	0.19996	0.999853
rs28514840	-3.05639	1.00025	0.002246	0.13293	1.00013	-3.49049	1.00028	0.0004839	0.00019021	1.00014
rs7906949	2.92632	1.00022	0.003437	0.7625	1.00011	3.49049	1.00028	0.0004839	0.99964	1.00014
rs6796800	2.61397	0.999974	0.008948	0.41909	0.999987	-3.49049	1.00028	0.0004839	0.50633	1.00014
rs7972247	3.32145	1.00027	0.0008984	0.20633	1.00014	3.48854	0.999737	0.000484	0.21192	0.999869
rs117015620	3.22615	1.00009	0.001256	0.006648	1.00005	3.4886	0.999769	0.0004841	0.022476	0.999884
rs12322528	-2.86871	0.999801	0.004114	0.13675	0.9999	3.4886	0.999769	0.0004841	0.19159	0.999884
rs17009372	2.84591	0.999938	0.004426	0.062976	0.999969	-3.4886	0.999769	0.0004841	0.22584	0.999884
rs11787205	-2.58543	1.00033	0.00975	0.052641	1.00017	3.4886	0.999769	0.0004841	0.20917	0.999884
22:35312478_AGGAAAGGAGGGAG_A	-2.65856	0.999667	0.007827	0.77509	0.999833	-3.48865	0.9998	0.0004842	0.7407	0.9999
rs71546559	-3.85932	1.00016	0.000114	0.17785	1.00008	-3.48871	0.999832	0.0004843	0.093036	0.999916
rs745326	-2.88878	0.999848	0.003862	0.80014	0.999924	3.48876	0.999864	0.0004844	0.91366	0.999932
rs112633917	-3.18308	1.00005	0.001458	0.0153	1.00003	-3.48893	0.999959	0.0004847	4.4844e-05	0.999979
13:101541525_CTT_C	3.04419	1.00012	0.002336	0.039002	1.00006	3.48893	0.999959	0.0004847	0.00026673	0.999979
rs149363971	2.95402	1.00001	0.003137	0.010146	1.00001	-3.48893	0.999959	0.0004847	5.5068e-05	0.999979
rs12422488	3.27417	1.0001	0.001061	0.20622	1.00005	3.48898	0.99999	0.0004848	0.21193	0.999995
rs55915982	3.05129	1.00019	0.002283	0.30891	1.00009	3.48904	1.00002	0.0004849	0.3178	1.00001
rs35816324	-3.07297	0.999983	0.002119	0.10514	0.999992	3.48909	1.00005	0.000485	0.00032713	1.00003
11:10378761_TG_T	2.6305	0.999623	0.008501	0.38673	0.999812	-3.48909	1.00005	0.000485	0.39516	1.00003
rs35609435	2.97943	1.00029	0.002896	0.5145	1.00015	3.48915	1.00008	0.0004851	0.60451	1.00004
rs10144645	3.34208	1.00005	0.000832	0.055453	1.00002	3.4892	1.00012	0.0004852	0.00012821	1.00006
5:42283175_TG_T	-4.30795	0.999977	1.647e-05	0.057783	0.999988	-3.48926	1.00015	0.0004853	0.0012466	1.00007
rs540758032	-2.61848	1.00036	0.008857	0.0014321	1.00018	-3.48931	1.00018	0.0004854	0.013147	1.00009
rs9680535	-3.81703	1.00002	0.0001351	0.037827	1.00001	-3.48937	1.00021	0.0004855	4.7014e-05	1.00011
rs141461179	-3.16202	1.00001	0.001567	0.0052518	1.00001	-3.48942	1.00024	0.0004856	0.016061	1.00012
rs12422497	3.2727	0.999817	0.001063	0.20622	0.999909	3.48759	0.999764	0.0004859	0.21193	0.999882
rs34873524	-3.14235	1.00022	0.00168	0.063734	1.00011	3.48759	0.999764	0.0004859	0.1981	0.999882
rs7155975	3.03866	0.999779	0.002371	0.054219	0.999889	3.48759	0.999764	0.0004859	0.11674	0.999882
rs6879678	-2.96532	1.00022	0.00303	0.56591	1.00011	3.48759	0.999764	0.0004859	0.49914	0.999882
rs200736301	2.86054	0.999681	0.004217	0.11945	0.999841	-3.48759	0.999764	0.0004859	0.2839	0.999882
rs3758139	-2.76424	1.00018	0.005714	0.025261	1.00009	-3.48759	0.999764	0.0004859	0.0483	0.999882
3:18055803_CTG_C	2.67707	1.00005	0.00743	0.018579	1.00003	-3.48764	0.999796	0.000486	6.677e-05	0.999898
rs4378711	2.72667	0.999761	0.006385	0.093886	0.999881	3.4877	0.999827	0.0004861	0.53781	0.999914
rs4869924	-2.59087	0.999896	0.009566	0.017063	0.999948	-3.4877	0.999827	0.0004861	0.10364	0.999914
rs35968717	-2.59518	1.00014	0.009464	0.32643	1.00007	3.48775	0.999859	0.0004862	0.25595	0.999929
rs4690487	-3.84762	0.999801	0.0001189	0.89931	0.9999	-3.48781	0.99989	0.0004863	0.9998	0.999945
rs1865156	-3.28505	1.00003	0.00102	0.20625	1.00001	-3.48781	0.99989	0.0004863	0.21192	0.999945
rs28421895	-3.07542	1.00027	0.002108	0.087429	1.00014	3.48781	0.99989	0.0004863	0.00015642	0.999945
rs77675579	-3.21084	0.9999	0.001322	0.018015	0.99995	-3.48786	0.999922	0.0004864	0.10452	0.999961
rs77822621	2.89167	0.999774	0.003824	0.0068562	0.999887	-3.48786	0.999922	0.0004864	0.042155	0.999961
rs142055575	2.69018	1.00013	0.007149	0.0011165	1.00007	3.48786	0.999922	0.0004864	0.0074335	0.999961
rs10869270	-3.1519	0.999936	0.001621	0.21248	0.999968	-3.48792	0.999953	0.0004865	0.61405	0.999977
rs140540133	3.0162	1.00013	0.002563	0.021021	1.00007	3.48792	0.999953	0.0004865	4.3502e-05	0.999977
rs2963436	-2.81508	1.00006	0.004879	0.30813	1.00003	-3.48792	0.999953	0.0004865	0.18814	0.999977
rs11771818	-3.10243	1.00028	0.001925	0.019664	1.00014	-3.48797	0.999985	0.0004866	0.11572	0.999992
rs114365135	2.97554	0.999693	0.002916	0.036778	0.999846	3.48797	0.999985	0.0004866	0.00010937	0.999992
rs11393238	-2.63916	1.00012	0.008319	0.8376	1.00006	3.48797	0.999985	0.0004866	0.67532	0.999992
12:121364970_TATTA_T	-3.78043	1.00023	0.0001571	0.28181	1.00011	3.48803	1.00002	0.0004867	0.12982	1.00001
rs160841	3.28025	1.00015	0.001039	0.32719	1.00008	-3.48814	1.00008	0.0004869	0.066312	1.00004
rs73275611	-3.3445	1.0003	0.0008273	0.067969	1.00015	-3.48819	1.00011	0.000487	0.0049705	1.00006
rs7959846	-3.26702	1.00001	0.001087	0.25665	1.00001	3.48819	1.00011	0.000487	0.20068	1.00006
rs150746662	3.13861	0.999752	0.001693	0.055457	0.999876	-3.48819	1.00011	0.000487	0.0032287	1.00006
rs143333068	-3.06739	1.00025	0.002165	0.0017945	1.00013	3.48819	1.00011	0.000487	0.0056548	1.00006
rs528903346	-3.64708	1.00004	0.0002654	0.046559	1.00002	-3.4883	1.00017	0.0004872	0.20045	1.00009
rs805380	2.89729	1.0002	0.003771	0.59409	1.0001	-3.4883	1.00017	0.0004872	0.49883	1.00009
rs577484995	-2.84804	1.00003	0.0044	0.013762	1.00001	-3.4883	1.00017	0.0004872	4.5728e-05	1.00009
rs112312167	-2.63286	0.999895	0.00846	0.033511	0.999948	-3.4883	1.00017	0.0004872	0.00017502	1.00009
rs1392117	3.28025	1.00015	0.001039	0.33922	1.00008	-3.48836	1.00021	0.0004873	0.5063	1.0001
rs140263652	2.71166	0.999749	0.006681	0.0037548	0.999875	3.48836	1.00021	0.0004873	0.01414	1.0001
rs138050534	-2.9439	0.999935	0.003239	0.010207	0.999968	3.48841	1.00024	0.0004874	5.3957e-05	1.00012
14:98847873_AC_A	2.70075	0.999817	0.006908	0.81188	0.999909	3.48841	1.00024	0.0004874	0.66274	1.00012
rs76312513	4.05507	1.00004	5.015e-05	0.087929	1.00002	-3.48652	0.999726	0.0004876	8.9119e-05	0.999863
rs62256290	3.28235	1.00021	0.001032	0.23153	1.00011	-3.48652	0.999726	0.0004876	0.34325	0.999863
6:2336575_GA_G	-3.2011	1.00006	0.00137	0.002381	1.00003	3.48652	0.999726	0.0004876	0.0062421	0.999863
rs182674200	-3.13605	1.00003	0.001713	0.0050023	1.00002	3.48658	0.999758	0.0004877	0.0011892	0.999879
rs11940932	2.95624	1.00016	0.003119	0.36936	1.00008	3.48658	0.999758	0.0004877	0.43861	0.999879
rs150973554	2.89654	0.999684	0.003762	0.0014495	0.999842	-3.48663	0.999789	0.0004878	0.0086985	0.999895
rs547522121	-2.58077	0.999825	0.009845	0.007394	0.999912	-3.48663	0.999789	0.0004878	0.037983	0.999895
rs150788634	3.00319	1.00013	0.002675	0.17902	1.00006	3.48669	0.999821	0.0004879	0.00065879	0.99991
rs113999284	-2.66609	1.00007	0.007678	0.076747	1.00003	3.48669	0.999821	0.0004879	0.023397	0.99991
rs2504926	3.61311	1.00006	0.0003028	0.39851	1.00003	3.48674	0.999852	0.000488	0.4047	0.999926
rs28758620	3.19438	1.00024	0.001405	0.0083916	1.00012	-3.48674	0.999852	0.000488	0.036925	0.999926
13:104606818_AATG_A	-2.79669	0.999778	0.005153	0.041095	0.999889	3.48674	0.999852	0.000488	0.00011735	0.999926
rs76542660	-2.70155	0.999665	0.006883	0.0013825	0.999833	-3.48674	0.999852	0.000488	0.0039813	0.999926
rs73047801	-2.58994	0.999956	0.009596	0.016457	0.999978	-3.48674	0.999852	0.000488	0.0075518	0.999926
rs2131712	-2.83195	0.999962	0.004625	0.36464	0.999981	3.4868	0.999883	0.0004881	0.39107	0.999942
rs2307063	3.45456	0.999747	0.0005494	0.17489	0.999873	-3.48691	0.999946	0.0004883	0.0014212	0.999973
rs12433975	3.40418	1.0001	0.0006645	0.5001	1.00005	3.48691	0.999946	0.0004883	0.60005	0.999973
rs4132013	-2.63564	0.999725	0.00838	0.17641	0.999862	-3.48702	1.00001	0.0004885	0.24196	1
rs3738632	-3.19824	1.00015	0.001385	0.53677	1.00008	3.48713	1.00007	0.0004887	0.76489	1.00004
rs75151032	-3.80273	0.999859	0.0001428	0.018741	0.99993	3.48718	1.0001	0.0004888	0.098684	1.00005
rs145865107	-2.92367	0.999775	0.003452	0.0105	0.999888	3.48723	1.00013	0.0004889	5.2273e-05	1.00007
rs5779242	3.3999	0.999938	0.0006736	0.7579	0.999969	3.48729	1.00017	0.000489	0.40856	1.00008
rs190081036	-2.95168	0.999786	0.003154	0.010149	0.999893	3.48734	1.0002	0.0004891	5.5217e-05	1.0001
22:37468115_TGATG_T	-2.92795	0.999969	0.003411	0.12331	0.999984	3.48734	1.0002	0.0004891	0.00076863	1.0001
rs883813	-2.78822	1.00016	0.005307	0.41784	1.00008	3.48734	1.0002	0.0004891	0.66568	1.0001
rs62488014	3.54466	0.999806	0.0003921	0.079976	0.999903	3.4874	1.00023	0.0004892	0.10372	1.00011
rs140626217	2.67954	0.999653	0.007352	0.0027868	0.999827	-3.4874	1.00023	0.0004892	0.024258	1.00011
rs10735311	2.69453	0.999653	0.007029	0.59445	0.999827	-3.48745	1.00026	0.0004893	0.5529	1.00013
rs11715498	2.62363	0.99972	0.008681	0.10812	0.99986	3.48751	1.00029	0.0004894	0.12981	1.00015
rs58747567	2.76985	0.99989	0.005603	0.0019791	0.999945	3.48562	0.99978	0.0004896	0.011779	0.99989
rs145220729	-3.68699	0.999992	0.0002269	0.17964	0.999996	-3.48567	0.999812	0.0004897	0.00057813	0.999906
rs553776489	3.09183	0.999891	0.001987	0.12603	0.999945	-3.48567	0.999812	0.0004897	0.00077172	0.999906
rs57120436	3.7262	1.00011	0.0001947	0.082779	1.00005	3.48573	0.999843	0.0004898	0.00012337	0.999922
rs57271454	-3.46111	1.00007	0.0005384	0.17485	1.00003	3.48573	0.999843	0.0004898	0.0014221	0.999922
rs4313507	-3.61982	0.999901	0.0002944	0.7367	0.999951	-3.48584	0.999906	0.00049	0.78345	0.999953
rs117020733	-3.13702	1.00002	0.001707	0.0012267	1.00001	-3.48584	0.999906	0.00049	0.0017205	0.999953
rs145833304	-2.95329	1.0002	0.00315	0.010146	1.0001	3.48589	0.999937	0.0004901	5.5149e-05	0.999969
rs181187572	-2.95329	1.0002	0.00315	0.010146	1.0001	3.48589	0.999937	0.0004901	5.5149e-05	0.999969
rs77092048	-2.68348	1.00036	0.007307	0.017049	1.00018	-3.48594	0.999968	0.0004902	0.015704	0.999984
rs566819	-2.74762	0.999721	0.005989	0.69021	0.999861	3.486	1	0.0004903	0.29679	1
rs1932623	-2.62574	0.999805	0.008633	0.73205	0.999903	-3.486	1	0.0004903	0.75668	1
rs59929272	3.36816	1.0001	0.0007576	0.10894	1.00005	3.48605	1.00003	0.0004904	0.00065845	1.00002
rs561129032	-3.00502	1.00001	0.002656	0.002962	1.00001	-3.48605	1.00003	0.0004904	0.01936	1.00002
rs11867184	2.83188	0.999913	0.004624	0.16003	0.999956	3.48605	1.00003	0.0004904	0.41199	1.00002
rs1761881	-3.0243	1.0002	0.002497	0.3087	1.0001	-3.48611	1.00006	0.0004905	0.31789	1.00003
rs56012816	-3.60051	0.999729	0.0003164	0.014046	0.999864	-3.48616	1.00009	0.0004906	0.1203	1.00005
rs59692921	3.29402	1.00001	0.0009878	0.091917	1.00001	-3.48616	1.00009	0.0004906	0.0001272	1.00005
rs10915255	-3.00146	1.00031	0.002695	0.22621	1.00015	3.48616	1.00009	0.0004906	0.51788	1.00005
rs78230533	-3.4801	1.00006	0.0005016	0.13561	1.00003	3.48633	1.00019	0.0004909	0.0012524	1.00009
rs72759853	-3.09373	0.999828	0.001973	0.1371	0.999914	3.48633	1.00019	0.0004909	0.09602	1.00009
rs2418767	3.01666	0.999772	0.00255	0.88994	0.999886	-3.48633	1.00019	0.0004909	0.90481	1.00009
rs72782032	-3.01338	1.00025	0.00259	0.010095	1.00012	3.48633	1.00019	0.0004909	0.07556	1.00009
rs150491257	2.9528	0.999866	0.003145	0.010147	0.999933	-3.48644	1.00025	0.0004911	5.523e-05	1.00012
rs192340757	2.95159	0.99972	0.003153	0.010147	0.99986	-3.48644	1.00025	0.0004911	5.523e-05	1.00012
rs34776580	-2.68571	0.999783	0.007225	0.089213	0.999891	-3.48644	1.00025	0.0004911	0.53239	1.00012
rs7341101	3.59596	0.999979	0.0003231	0.068496	0.999989	-3.48449	0.999707	0.0004912	0.001061	0.999854
rs12899457	-2.68669	0.999769	0.007203	0.63486	0.999885	-3.48649	1.00028	0.0004912	0.71541	1.00014
rs111691282	-2.89503	1.00002	0.003792	0.023916	1.00001	-3.48454	0.999739	0.0004913	3.3022e-05	0.999869
rs56280073	2.62155	0.999657	0.00873	0.082071	0.999828	-3.48454	0.999739	0.0004913	0.11119	0.999869
rs56827496	-2.90576	0.999834	0.003658	0.073154	0.999917	3.4846	0.99977	0.0004914	0.0012764	0.999885
rs183199193	2.95454	0.999687	0.003122	0.010159	0.999843	-3.48465	0.999801	0.0004915	5.5234e-05	0.999901
rs150580352	2.95319	1.00013	0.003149	0.010147	1.00007	-3.48465	0.999801	0.0004915	5.5234e-05	0.999901
rs111692263	-2.88155	0.99969	0.003946	0.62777	0.999845	-3.48465	0.999801	0.0004915	0.35709	0.999901
rs11878708	2.75965	0.999749	0.005774	0.042055	0.999874	-3.48471	0.999832	0.0004916	8.5697e-05	0.999916
rs144767807	2.9164	1.00027	0.00355	0.0059668	1.00014	3.48476	0.999864	0.0004917	0.053911	0.999932
rs8132343	3.00274	0.999824	0.002671	0.036789	0.999912	3.48482	0.999895	0.0004918	0.00010701	0.999947
12:71511409_TG_T	-2.91699	0.99999	0.003534	0.15227	0.999995	3.48482	0.999895	0.0004918	0.40403	0.999947
rs1222421	-2.66825	1.00018	0.007636	0.9352	1.00009	3.48493	0.999957	0.000492	0.99968	0.999979
rs187887809	-3.01526	1.00017	0.002572	0.020387	1.00009	-3.48503	1.00002	0.0004922	5.347e-05	1.00001
rs6875647	-2.74532	1.00023	0.006057	0.68227	1.00012	-3.48503	1.00002	0.0004922	0.49244	1.00001
rs73087074	2.61273	0.999792	0.008968	0.017966	0.999896	3.48503	1.00002	0.0004922	5.2098e-05	1.00001
rs10080123	-2.73432	1.00023	0.006263	0.40062	1.00012	-3.48509	1.00005	0.0004923	0.42796	1.00003
rs150794224	3.00296	0.999975	0.002673	0.010459	0.999988	-3.48514	1.00008	0.0004924	5.3978e-05	1.00004
rs4903722	2.65851	0.999635	0.007826	0.44646	0.999817	-3.4852	1.00011	0.0004925	0.3111	1.00006
rs2796516	2.77722	1.00016	0.00549	0.29436	1.00008	3.48525	1.00014	0.0004926	0.15174	1.00007
rs145414257	2.68103	1.00003	0.007341	0.017053	1.00001	3.48525	1.00014	0.0004926	0.015707	1.00007
rs1022330	-2.61142	1.00033	0.009039	0.34726	1.00016	3.48525	1.00014	0.0004926	0.36408	1.00007
rs1805743	-3.19762	0.99976	0.001382	0.25488	0.99988	3.48531	1.00018	0.0004927	0.20066	1.00009
rs189409626	-2.73484	0.999883	0.006235	0.022253	0.999942	-3.48531	1.00018	0.0004927	2.314e-05	1.00009
rs78991144	2.63863	0.999719	0.008306	0.044143	0.999859	3.48531	1.00018	0.0004927	3.7986e-05	1.00009
rs111504409	3.67226	1.00014	0.0002409	0.018144	1.00007	-3.48536	1.00021	0.0004928	0.098451	1.0001
rs2457566	-3.59041	1.00023	0.0003312	0.39919	1.00011	-3.48536	1.00021	0.0004928	0.40466	1.0001
rs56208992	3.14708	1.00005	0.00165	0.33651	1.00003	-3.48536	1.00021	0.0004928	0.12653	1.0001
rs77492055	2.63118	1.00014	0.008518	0.030757	1.00007	-3.48536	1.00021	0.0004928	0.00010136	1.0001
rs11655867	2.71186	0.999895	0.006685	0.22523	0.999948	3.48541	1.00024	0.0004929	0.89578	1.00012
rs72791200	2.81998	0.999983	0.004802	0.023147	0.999991	3.48547	1.00027	0.000493	0.14481	1.00013
rs138809154	-3.43985	0.999915	0.0005814	0.0012571	0.999957	-3.48352	0.999726	0.0004931	0.0062922	0.999863
rs9824508	-2.92595	0.999968	0.003433	0.76947	0.999984	3.48358	0.999757	0.0004932	0.86254	0.999879
1:74145231_CAT_C	-2.834	1	0.004597	0.0012182	1	-3.48358	0.999757	0.0004932	0.0059179	0.999879
7:17553846_AT_A	3.30694	0.999962	0.0009428	0.031004	0.999981	3.48363	0.999789	0.0004933	0.19474	0.999894
rs11716612	2.64604	1.00003	0.008146	0.1082	1.00002	3.48363	0.999789	0.0004933	0.12989	0.999894
rs6794927	-2.57589	0.999918	0.009992	0.388	0.999959	3.48369	0.99982	0.0004934	0.31553	0.99991
rs4909450	4.45471	0.99987	8.378e-06	0.26454	0.999935	-3.48374	0.999851	0.0004935	0.54656	0.999925
rs11186539	2.78135	1.00025	0.005425	0.008771	1.00013	3.48379	0.999882	0.0004936	0.076477	0.999941
rs371570306	2.97807	1.00005	0.002902	0.67227	1.00002	3.48385	0.999913	0.0004937	0.63097	0.999957
rs144446104	3.59348	1.00027	0.0003275	0.0015722	1.00013	-3.4839	0.999944	0.0004938	0.0094936	0.999972
rs662657	3.02754	0.999693	0.002458	0.3087	0.999847	3.4839	0.999944	0.0004938	0.31785	0.999972
rs7309527	-2.973	0.999997	0.002949	0.20399	0.999998	-3.4839	0.999944	0.0004938	0.30979	0.999972
rs146944253	2.80122	1.00016	0.005098	0.088296	1.00008	3.48396	0.999975	0.0004939	0.00014629	0.999988
rs76464169	-2.59764	0.999722	0.009367	0.0018411	0.999861	3.48407	1.00004	0.0004941	0.0057529	1.00002
rs11836960	-3.25252	0.999704	0.00114	0.15354	0.999852	3.48412	1.00007	0.0004942	0.00030077	1.00003
rs114450798	3.72825	1.00014	0.0001932	0.042695	1.00007	-3.48417	1.0001	0.0004943	0.00011128	1.00005
rs189260882	2.78093	0.999949	0.005418	0.011074	0.999975	3.48417	1.0001	0.0004943	0.033373	1.00005
rs28585474	-3.63618	1.0001	0.0002771	0.098375	1.00005	-3.48423	1.00013	0.0004944	8.3061e-05	1.00007
rs141222779	2.91432	1.00022	0.003572	0.038738	1.00011	-3.48423	1.00013	0.0004944	3.3701e-05	1.00007
rs187788102	-3.20131	1.0002	0.001371	0.030097	1.0001	3.48428	1.00016	0.0004945	3.5654e-05	1.00008
rs73145620	-4.13993	0.999966	3.472e-05	0.028351	0.999983	3.48439	1.00022	0.0004947	0.042065	1.00011
rs190917818	-3.28025	1.00015	0.001039	0.020294	1.00008	-3.48444	1.00026	0.0004948	0.00012287	1.00013
rs181361792	-3.22638	1.00024	0.001257	0.0015999	1.00012	3.48444	1.00026	0.0004948	0.00037032	1.00013
rs17576978	-2.79918	1.00013	0.005129	0.11146	1.00006	-3.48444	1.00026	0.0004948	0.1936	1.00013
rs557826993	3.41222	1.00013	0.0006454	0.019881	1.00006	3.4825	0.999712	0.0004949	0.0001223	0.999856
rs572853284	-3.41222	1.00013	0.0006454	0.019881	1.00006	-3.4825	0.999712	0.0004949	0.0001223	0.999856
rs1956591	-2.67315	1.00011	0.007521	0.044066	1.00006	-3.4825	0.999712	0.0004949	0.17054	0.999856
rs11219041	2.61397	0.999974	0.008948	0.095478	0.999987	-3.4825	0.999712	0.0004949	0.17979	0.999856
rs73377765	-3.59099	0.999995	0.0003294	0.053457	0.999997	-3.48271	0.999836	0.0004953	0.00011094	0.999918
rs148714845	-2.57851	1.00039	0.009952	0.0021186	1.0002	-3.48282	0.999898	0.0004955	0.010492	0.999949
rs9465936	3.53056	0.99975	0.0004133	0.45426	0.999875	-3.48288	0.999929	0.0004956	0.36991	0.999965
rs59016776	-3.12783	0.999893	0.001759	0.14372	0.999947	3.48288	0.999929	0.0004956	0.16863	0.999965
rs34371285	2.74756	0.999681	0.005988	0.11409	0.999841	-3.48288	0.999929	0.0004956	0.34	0.999965
rs55868924	-3.31257	0.999742	0.0009216	0.11427	0.999871	3.48304	1.00002	0.0004959	0.00048923	1.00001
rs77052924	-2.85924	1.00017	0.004253	0.10121	1.00008	3.48304	1.00002	0.0004959	0.16969	1.00001
rs13260140	-2.69986	0.999895	0.006931	0.007354	0.999948	3.48304	1.00002	0.0004959	0.045885	1.00001
11:134156717_AATAG_A	2.69362	0.999719	0.007052	0.25518	0.999859	-3.48309	1.00005	0.000496	0.35628	1.00003
rs561319076	3.1508	0.999872	0.001626	0.019847	0.999936	-3.48325	1.00015	0.0004963	5.5986e-05	1.00007
rs554253407	2.88483	0.999881	0.003912	0.10716	0.99994	3.48336	1.00021	0.0004965	0.15789	1.0001
rs549926208	2.65334	1.00026	0.007986	0.1457	1.00013	3.48336	1.00021	0.0004965	0.00019354	1.0001
rs9638637	4.42373	0.999879	9.677e-06	0.75088	0.99994	3.48152	0.999727	0.0004968	0.53726	0.999863
rs4909843	-3.94023	1.00012	8.156e-05	0.3042	1.00006	3.48158	0.999758	0.0004969	0.54674	0.999879
rs147532766	2.92412	1.00008	0.003457	0.0105	1.00004	-3.48158	0.999758	0.0004969	5.2406e-05	0.999879
rs148574977	2.78149	0.999633	0.005394	0.01274	0.999816	-3.48169	0.99982	0.0004971	0.0071804	0.99991
rs149061202	-3.00187	0.999915	0.002681	0.0021233	0.999958	3.48174	0.99985	0.0004972	0.010615	0.999925
rs113611657	-2.86545	1.00031	0.004176	0.13718	1.00016	3.48174	0.99985	0.0004972	0.24048	0.999925
rs73209955	-2.66743	1.00032	0.007663	0.0092905	1.00016	3.48174	0.99985	0.0004972	0.049776	0.999925
2:57426318_CAA_C	2.8987	0.999795	0.00374	0.0021111	0.999897	-3.48179	0.999881	0.0004973	0.0089557	0.999941
rs1965399	2.58017	1.00013	0.009885	0.0088393	1.00007	3.48179	0.999881	0.0004973	0.042887	0.999941
rs12071132	3.01029	1.00019	0.002615	0.24892	1.0001	3.48195	0.999974	0.0004976	0.1477	0.999987
rs7642826	-2.85784	0.999885	0.004261	0.99376	0.999943	3.48195	0.999974	0.0004976	0.94855	0.999987
rs3087804	-3.22678	0.999865	0.00125	0.45379	0.999932	-3.48206	1.00004	0.0004978	0.43674	1.00002
rs58934290	3.54731	1.00017	0.0003901	0.46815	1.00009	-3.48212	1.00007	0.0004979	0.25882	1.00003
rs537581170	-2.79732	1.00023	0.005163	0.003391	1.00011	-3.48228	1.00016	0.0004982	0.023329	1.00008
rs74989003	-2.67195	0.999965	0.007539	0.053481	0.999982	-3.48228	1.00016	0.0004982	7.4118e-05	1.00008
rs979956	-2.72191	0.999932	0.006487	0.45629	0.999966	-3.48239	1.00022	0.0004984	0.44112	1.00011
rs148372488	-3.05089	0.99993	0.00228	0.024099	0.999965	3.48049	0.999709	0.0004986	0.15833	0.999854
rs142620644	-2.96076	0.999836	0.003064	0.010366	0.999918	3.48249	1.00028	0.0004986	5.5187e-05	1.00014
rs73404675	-2.6746	0.999701	0.007464	0.66698	0.99985	3.48055	0.999739	0.0004987	0.16895	0.99987
rs11966867	3.18729	1.00018	0.001439	0.062689	1.00009	3.4806	0.99977	0.0004988	0.00012221	0.999885
rs148261868	2.88059	0.999715	0.003959	0.001901	0.999858	3.4806	0.99977	0.0004988	0.010961	0.999885
rs4909449	4.2284	1.00019	2.362e-05	0.25266	1.0001	-3.48065	0.999801	0.0004989	0.54655	0.999901
rs62278018	2.77132	1.00023	0.005594	0.096584	1.00012	3.48065	0.999801	0.0004989	0.16225	0.999901
rs113618849	2.69606	1.00004	0.007019	0.028448	1.00002	3.48065	0.999801	0.0004989	4.0452e-05	0.999901
rs79934351	2.62582	0.999866	0.008635	0.39563	0.999933	3.48071	0.999832	0.000499	0.43706	0.999916
rs4499560	-2.90733	1.00023	0.003653	0.28177	1.00011	3.48076	0.999863	0.0004991	0.68553	0.999931
rs112597849	2.73505	1.00004	0.006239	0.0023319	1.00002	-3.48081	0.999894	0.0004992	0.017132	0.999947
rs1400983	-3.28566	0.999796	0.001015	0.31728	0.999898	-3.48087	0.999924	0.0004993	0.31235	0.999962
rs2908794	-2.89343	1.0003	0.003821	0.89162	1.00015	-3.48087	0.999924	0.0004993	0.75936	0.999962
rs148776105	2.73923	1.00017	0.006167	0.014767	1.00008	3.48087	0.999924	0.0004993	0.089465	0.999962
rs10428168	2.89378	0.999847	0.003801	0.63338	0.999923	3.48092	0.999955	0.0004994	0.34142	0.999978
rs73419240	2.65819	1.00014	0.007865	0.0024603	1.00007	-3.48092	0.999955	0.0004994	0.012796	0.999978
rs62239876	-2.58063	0.999716	0.009841	0.03141	0.999858	-3.48098	0.999986	0.0004995	0.15262	0.999993
rs67808136	4.25434	1.00016	2.103e-05	0.18355	1.00008	3.48108	1.00005	0.0004997	0.052327	1.00002
rs138725197	3.07844	1.00028	0.002087	0.2109	1.00014	3.48108	1.00005	0.0004997	0.45804	1.00002
rs555278696	-2.7424	1.00029	0.006114	0.017064	1.00014	-3.48108	1.00005	0.0004997	0.015703	1.00002
rs139763586	-3.63465	0.999806	0.0002776	0.0015133	0.999903	3.48119	1.00011	0.0004999	0.0054269	1.00005
rs9821277	-2.88379	0.999856	0.003924	0.063726	0.999928	3.48119	1.00011	0.0004999	0.0026241	1.00005
rs75958880	-3.44679	0.999876	0.0005664	0.020155	0.999938	-3.4813	1.00017	0.0005001	0.00012161	1.00009
rs6839133	3.50912	1.00007	0.00045	0.049979	1.00003	3.4814	1.00023	0.0005003	2.4528e-05	1.00012
rs2027084	-2.66258	0.999682	0.007735	0.39669	0.999841	-3.4814	1.00023	0.0005003	0.56746	1.00012
rs179862	-4.15448	1.00023	3.274e-05	0.62864	1.00012	-3.48146	1.00026	0.0005004	0.62434	1.00013
rs2114389	2.67949	0.999619	0.007351	0.78902	0.99981	3.47951	0.999719	0.0005005	0.68591	0.99986
3:121358368_AT_A	2.88911	1.00007	0.003866	0.25084	1.00004	3.47956	0.99975	0.0005006	0.34502	0.999875
rs115311117	-2.96532	1.00022	0.00303	0.0097178	1.00011	3.47962	0.999781	0.0005007	3.7209e-05	0.99989
rs142933448	2.67394	0.999958	0.007494	0.001229	0.999979	-3.47962	0.999781	0.0005007	0.0099869	0.99989
rs12204685	2.63743	1.00033	0.008375	0.25849	1.00016	-3.47962	0.999781	0.0005007	0.13128	0.99989
rs12624937	2.89704	1.00003	0.003768	0.065805	1.00001	-3.47967	0.999811	0.0005008	0.00048678	0.999906
rs6916862	-2.66488	0.999907	0.007696	0.8302	0.999954	-3.47967	0.999811	0.0005008	0.88168	0.999906
rs183618145	2.82645	1.00032	0.00472	0.010314	1.00016	-3.47973	0.999842	0.0005009	5.4922e-05	0.999921
rs714290	-3.35321	1.00012	0.0008	0.48021	1.00006	-3.47983	0.999904	0.0005011	0.76767	0.999952
rs12655975	-2.68454	0.999657	0.007243	0.016223	0.999829	-3.47989	0.999934	0.0005012	0.087958	0.999967
rs12708934	-2.62753	0.999643	0.008577	0.85586	0.999821	-3.47989	0.999934	0.0005012	0.75918	0.999967
17:74254373_ATTT_A	2.78647	1.00034	0.005344	0.20822	1.00017	3.47994	0.999965	0.0005013	0.40083	0.999983
rs62185965	-3.71335	1.00019	0.0002051	0.23882	1.00009	3.47999	0.999996	0.0005014	0.4128	0.999998
5:158230683_TAAAC_T	-2.89005	1.00003	0.003853	0.0071386	1.00002	3.47999	0.999996	0.0005014	0.046981	0.999998
rs73890442	-3.74603	1.00002	0.0001797	0.020054	1.00001	-3.48005	1.00003	0.0005015	0.0017286	1.00001
rs38042	-2.97512	1.00008	0.002931	0.43447	1.00004	3.4801	1.00006	0.0005016	0.50101	1.00003
rs11576101	2.78989	0.999921	0.005269	0.23974	0.99996	3.4801	1.00006	0.0005016	0.53069	1.00003
rs56231111	-2.6559	0.999924	0.007905	0.10816	0.999962	-3.4801	1.00006	0.0005016	0.12981	1.00003
rs78054235	-2.9006	0.999725	0.003715	0.036024	0.999862	3.48015	1.00009	0.0005017	0.00013465	1.00004
rs574075	-3.80018	1.00009	0.0001448	0.30506	1.00005	-3.48021	1.00012	0.0005018	0.38067	1.00006
rs60136123	2.96373	0.999817	0.003034	0.015543	0.999908	3.48021	1.00012	0.0005018	6.2869e-05	1.00006
rs199892223	-2.79152	1.00037	0.005263	0.29262	1.00019	3.48021	1.00012	0.0005018	0.24063	1.00006
rs6911283	3.26387	0.999919	0.001098	0.87806	0.99996	3.48026	1.00015	0.0005019	0.89195	1.00007
rs142563939	-2.63342	1.00032	0.008474	0.003102	1.00016	3.48042	1.00024	0.0005022	0.011273	1.00012
rs139363537	3.27907	1.00004	0.001042	0.015227	1.00002	3.48047	1.00027	0.0005023	0.00017142	1.00014
rs7535119	2.91801	1.00001	0.003523	0.03747	1	-3.48047	1.00027	0.0005023	0.0065691	1.00014
rs6033370	-2.80813	1.00009	0.004987	0.42353	1.00005	3.48047	1.00027	0.0005023	0.31728	1.00014
rs148767230	-3.5524	1.00023	0.0003829	0.0027915	1.00011	-3.47853	0.999728	0.0005024	0.0088447	0.999864
rs67034577	2.65231	1.00023	0.008009	0.18094	1.00012	3.47853	0.999728	0.0005024	0.096353	0.999864
rs186020361	-2.99694	0.999962	0.002726	0.0013387	0.999981	-3.47858	0.999758	0.0005025	0.00079133	0.999879
rs190828625	-2.76936	1.00026	0.005629	0.027045	1.00013	3.47858	0.999758	0.0005025	0.029693	0.999879
rs1817835	-2.69692	0.999939	0.006995	0.0083808	0.99997	3.47858	0.999758	0.0005025	0.069839	0.999879
rs144812413	-3.42173	0.999841	0.000621	0.0023308	0.99992	-3.47863	0.999789	0.0005026	0.020684	0.999895
rs7809584	-4.8804	1.00016	1.063e-06	0.44117	1.00008	3.47874	0.99985	0.0005028	0.60067	0.999925
13:22175973_TG_T	2.99306	1.00004	0.002763	0.045654	1.00002	-3.47874	0.99985	0.0005028	0.00091434	0.999925
rs1320137	-2.72865	0.999746	0.006346	0.27657	0.999873	-3.47874	0.99985	0.0005028	0.1532	0.999925
rs2941625	3.34366	0.9998	0.0008248	0.74322	0.9999	3.47879	0.999881	0.0005029	0.82802	0.999941
rs28584751	-3.09841	1.00026	0.001951	0.45974	1.00013	-3.47885	0.999912	0.000503	0.16912	0.999956
rs34811166	2.68443	1.00032	0.007284	0.0052263	1.00016	3.47885	0.999912	0.000503	0.048837	0.999956
rs112889663	2.96461	0.999737	0.003023	0.026097	0.999869	-3.4789	0.999942	0.0005031	3.0646e-05	0.999971
rs7253949	-2.58945	1.00035	0.009638	0.18366	1.00017	-3.4789	0.999942	0.0005031	0.00066077	0.999971
rs71408726	-3.74254	0.999752	0.0001815	0.062146	0.999876	-3.47895	0.999973	0.0005032	0.045859	0.999986
15:47615036_GT_G	-3.09608	1.00005	0.001962	0.058792	1.00002	-3.47895	0.999973	0.0005032	4.8069e-05	0.999986
rs10795883	-3.06622	1.00014	0.002171	0.77635	1.00007	-3.47895	0.999973	0.0005032	0.99975	0.999986
rs2386698	3.23407	1.00004	0.001221	0.0082504	1.00002	-3.47901	1	0.0005033	0.0042243	1
rs557431054	-3.1737	0.999813	0.001502	0.03833	0.999906	-3.47911	1.00006	0.0005035	0.00032269	1.00003
rs148399389	2.9395	1.00034	0.003298	0.0037465	1.00017	3.47922	1.00013	0.0005037	0.036817	1.00006
rs75040929	-2.88083	0.999881	0.003962	0.024989	0.99994	-3.47922	1.00013	0.0005037	0.00023422	1.00006
rs10404097	-2.99937	1.00025	0.002712	0.15471	1.00012	3.47927	1.00016	0.0005038	0.019965	1.00008
rs13285312	-2.8571	1.00007	0.004278	0.0021669	1.00003	-3.47927	1.00016	0.0005038	0.013711	1.00008
rs7295943	2.70551	1.00038	0.006841	0.36906	1.00019	-3.47938	1.00022	0.000504	0.17233	1.00011
rs3095574	2.62265	0.999734	0.008707	0.85575	0.999867	3.47938	1.00022	0.000504	0.75914	1.00011
rs6560640	3.76257	0.999773	0.0001676	0.24192	0.999886	3.47943	1.00025	0.0005041	0.67331	1.00012
rs16948622	2.88227	1.00019	0.003955	0.030131	1.00009	3.47759	0.999765	0.0005044	2.7698e-05	0.999882
rs2535937	2.7835	0.99964	0.005361	0.87457	0.99982	3.4777	0.999826	0.0005046	0.71974	0.999913
rs190533440	-3.17679	0.999869	0.001487	0.0043614	0.999934	3.4778	0.999887	0.0005048	0.011486	0.999944
rs9521632	3.00176	0.99984	0.00268	0.25927	0.99992	3.47786	0.999918	0.0005049	0.36956	0.999959
rs4505155	-3.11525	1.00016	0.001841	0.15549	1.00008	3.47791	0.999948	0.000505	0.41062	0.999974
rs10761615	-2.81368	0.99977	0.004888	0.6635	0.999885	3.47791	0.999948	0.000505	0.75331	0.999974
rs148194817	-2.62982	0.999864	0.008534	0.0068842	0.999932	3.47791	0.999948	0.000505	0.038184	0.999974
rs28694823	-2.67963	0.999721	0.007354	0.05617	0.999861	-3.47796	0.999979	0.0005051	0.00093795	0.999989
rs187936	-3.12916	1.0001	0.001755	0.80481	1.00005	3.47802	1.00001	0.0005052	0.68864	1
rs12982537	2.83167	0.999766	0.004621	0.28848	0.999883	3.47807	1.00004	0.0005053	0.41871	1.00002
rs55840171	-2.63186	0.999897	0.008485	0.014904	0.999948	3.47812	1.00007	0.0005054	2.3644e-05	1.00004
rs112095356	-2.68334	1.00026	0.007304	0.064013	1.00013	3.47823	1.00013	0.0005056	0.00061716	1.00007
rs75854293	-2.68883	0.999874	0.007163	0.002794	0.999937	-3.47828	1.00016	0.0005057	0.018312	1.00008
rs76402963	3.13782	0.999885	0.0017	0.067766	0.999942	3.47649	0.999708	0.0005061	0.00023986	0.999854
rs12730576	2.63556	0.999663	0.008378	0.0057441	0.999832	3.47849	1.00028	0.0005061	0.048831	1.00014
rs6934295	3.26264	0.99978	0.001101	0.87817	0.99989	3.4766	0.999769	0.0005063	0.89209	0.999885
rs143158100	2.65029	1.00022	0.008056	0.0029235	1.00011	-3.4766	0.999769	0.0005063	0.025045	0.999885
rs116770857	3.24409	1.00005	0.001179	0.02548	1.00003	-3.47681	0.999891	0.0005067	3.4056e-05	0.999946
rs10846784	-3.1341	1.00006	0.001725	0.51025	1.00003	-3.47692	0.999952	0.0005069	0.17897	0.999976
4:67274642_CT_C	-2.81407	1.00005	0.004894	0.42147	1.00003	-3.47692	0.999952	0.0005069	0.48023	0.999976
rs10069494	5.46006	1.00002	4.763e-08	0.43726	1.00001	3.47697	0.999982	0.000507	0.41111	0.999991
rs4595366	-2.92967	0.999773	0.003386	0.43831	0.999887	-3.47702	1.00001	0.0005071	0.36894	1.00001
rs569742804	2.8568	0.999862	0.004274	0.0021173	0.999931	-3.47702	1.00001	0.0005071	0.01321	1.00001
rs28755262	2.57696	0.999968	0.009965	0.23359	0.999984	-3.47702	1.00001	0.0005071	0.27089	1.00001
rs1805744	3.19687	0.999916	0.001388	0.25489	0.999958	-3.47708	1.00004	0.0005072	0.20064	1.00002
rs66984985	2.88997	0.999976	0.003852	0.039348	0.999988	-3.47708	1.00004	0.0005072	0.14474	1.00002
rs200689899	2.78019	1.00013	0.005439	0.055068	1.00007	-3.47708	1.00004	0.0005072	0.00015725	1.00002
rs73248951	2.9112	1.00013	0.003605	0.29767	1.00007	-3.47713	1.00007	0.0005073	0.00030049	1.00004
rs139325977	2.6078	0.999847	0.009102	0.046907	0.999924	-3.47713	1.00007	0.0005073	0.28089	1.00004
rs10095610	-4.33787	0.99994	1.437e-05	0.25126	0.99997	3.47718	1.0001	0.0005074	0.54664	1.00005
rs78193803	3.43588	0.999928	0.0005901	0.019902	0.999964	3.47718	1.0001	0.0005074	0.00012155	1.00005
rs2209863	3.37417	1.0001	0.0007413	0.097916	1.00005	3.47718	1.0001	0.0005074	0.14922	1.00005
rs73105786	2.65815	1.00011	0.007864	0.21158	1.00006	3.47718	1.0001	0.0005074	0.31937	1.00005
rs78185622	-3.39307	1.00004	0.0006915	0.029923	1.00002	3.47723	1.00013	0.0005075	0.051702	1.00007
rs59705791	-3.6021	1.00006	0.0003159	0.043404	1.00003	-3.47729	1.00016	0.0005076	0.00049769	1.00008
rs191321824	2.98367	0.999779	0.002842	0.0071352	0.999889	-3.47734	1.0002	0.0005077	5.429e-05	1.0001
rs562937716	-2.93361	0.999732	0.003342	0.0055234	0.999866	3.47745	1.00026	0.0005079	3.0727e-05	1.00013
rs79761943	2.88547	1.00033	0.00392	0.022023	1.00016	-3.47745	1.00026	0.0005079	0.018109	1.00013
rs3806346	-3.2149	0.999939	0.001304	0.098413	0.99997	3.4775	1.00029	0.000508	0.241	1.00014
rs56864868	4.02632	1.00016	5.681e-05	0.0078542	1.00008	3.47555	0.999741	0.0005081	0.020502	0.999871
rs2008265	-3.42496	0.999974	0.0006147	0.16178	0.999987	3.4756	0.999772	0.0005082	0.14122	0.999886
rs80338624	-3.41685	0.999911	0.0006328	0.16155	0.999956	3.4756	0.999772	0.0005082	0.14124	0.999886
rs13243645	3.35863	0.999779	0.0007812	0.050959	0.999889	-3.4756	0.999772	0.0005082	0.30988	0.999886
rs60077034	-2.60856	0.999661	0.009069	0.24454	0.999831	-3.4756	0.999772	0.0005082	0.21199	0.999886
rs665401	3.12179	0.999867	0.001795	0.30992	0.999933	3.47566	0.999802	0.0005083	0.31898	0.999901
rs67337324	-4.34033	1.00015	1.427e-05	0.080268	1.00008	-3.47571	0.999832	0.0005084	0.045868	0.999916
rs147274944	2.98513	1.00009	0.002837	0.0094152	1.00004	-3.47571	0.999832	0.0005084	3.714e-05	0.999916
rs186813167	-3.4278	0.999884	0.0006076	0.004362	0.999942	3.47576	0.999863	0.0005085	0.0047361	0.999931
2:231940122_CATT_C	3.00911	1.00007	0.002622	0.034391	1.00004	3.47576	0.999863	0.0005085	4.0238e-05	0.999931
rs77599781	2.57926	1.0002	0.009916	0.038304	1.0001	-3.47576	0.999863	0.0005085	0.055513	0.999931
rs10810745	2.60773	0.99979	0.0091	0.32644	0.999895	-3.47581	0.999893	0.0005086	0.25527	0.999947
rs190034982	-2.94722	1.00015	0.003211	0.0019025	1.00007	-3.47587	0.999923	0.0005087	0.01003	0.999962
rs140223190	2.57975	0.999809	0.009873	0.065209	0.999905	3.47587	0.999923	0.0005087	0.25087	0.999962
rs35566049	3.01267	0.999783	0.002584	0.1045	0.999891	-3.47603	1.00001	0.000509	0.10562	1.00001
rs138156127	2.65037	1.00028	0.008058	0.068731	1.00014	3.47608	1.00004	0.0005091	0.088095	1.00002
rs9579281	-2.61082	0.999861	0.009023	0.09836	0.999931	3.47608	1.00004	0.0005091	0.24817	1.00002
rs140074498	2.84986	0.999902	0.00437	0.001649	0.999951	3.47613	1.00008	0.0005092	0.013535	1.00004
rs7961911	-2.63505	1.00004	0.008415	0.46494	1.00002	3.47613	1.00008	0.0005092	0.55093	1.00004
rs9616878	3.36239	1.00023	0.0007749	0.16352	1.00012	-3.47618	1.00011	0.0005093	0.086087	1.00005
rs186276123	-3.34171	0.999826	0.0008309	0.0011369	0.999913	-3.47618	1.00011	0.0005093	0.0055606	1.00005
rs191354382	2.58719	1.00015	0.009687	0.0017354	1.00007	-3.47618	1.00011	0.0005093	0.019503	1.00005
rs78514503	-2.75171	0.999789	0.005918	0.014705	0.999894	3.47634	1.0002	0.0005096	2.4793e-05	1.0001
rs753159	-2.61423	1.00018	0.008955	0.38464	1.00009	3.47634	1.0002	0.0005096	0.11566	1.0001
rs115301190	-3.13685	0.999906	0.001706	0.054478	0.999953	3.47639	1.00023	0.0005097	2.8531e-05	1.00011
rs178151	2.82814	1.0001	0.004686	0.717	1.00005	-3.47645	1.00026	0.0005098	0.12247	1.00013
rs9508252	2.65214	1.00011	0.008005	0.098102	1.00005	-3.47645	1.00026	0.0005098	0.24808	1.00013
1:103697830_TCTTAA_T	3.72304	1.00002	0.0001969	0.013345	1.00001	-3.4765	1.00029	0.0005099	3.0796e-05	1.00014
rs11849657	3.3258	0.999882	0.0008804	0.45324	0.999941	-3.47455	0.999742	0.00051	0.23162	0.999871
rs17102394	2.93855	0.999697	0.003288	0.025296	0.999848	-3.47455	0.999742	0.00051	0.00015023	0.999871
rs189915169	-2.83788	0.999915	0.004538	0.010543	0.999957	3.47455	0.999742	0.00051	5.4956e-05	0.999871
rs7136207	2.88451	0.999658	0.003908	0.67922	0.999829	-3.4746	0.999772	0.0005101	0.169	0.999886
rs9370261	2.71003	1.00002	0.006729	0.088194	1.00001	3.4746	0.999772	0.0005101	0.045511	0.999886
rs569027727	2.67958	0.999687	0.007353	0.0063019	0.999844	-3.4746	0.999772	0.0005101	4.3335e-05	0.999886
rs8011817	4.02963	0.999818	5.569e-05	0.2384	0.999909	-3.47466	0.999802	0.0005102	0.63762	0.999901
rs76451695	-2.69739	1.00029	0.007005	0.068604	1.00015	3.47466	0.999802	0.0005102	0.00021341	0.999901
rs2457574	-3.54359	0.999771	0.0003935	0.39918	0.999886	-3.47471	0.999833	0.0005103	0.40485	0.999916
3:74312072_ATATT_A	2.73761	0.999712	0.006174	0.15885	0.999856	-3.47481	0.999893	0.0005105	0.00128	0.999947
rs114729722	-2.63896	0.999966	0.008314	0.022653	0.999983	-3.47481	0.999893	0.0005105	6.3523e-05	0.999947
rs72741273	-3.09543	1.00028	0.001971	0.0013015	1.00014	3.47497	0.999984	0.0005108	0.0091777	0.999992
rs6047176	2.63637	1.00028	0.008398	0.92708	1.00014	-3.47497	0.999984	0.0005108	0.71636	0.999992
rs17527722	3.5735	0.999721	0.0003509	0.086288	0.999861	-3.47502	1.00001	0.0005109	0.089853	1.00001
rs75481846	-2.6916	0.999704	0.007094	0.054114	0.999852	-3.47502	1.00001	0.0005109	0.00051247	1.00001
rs12882217	-3.02993	0.999956	0.002445	0.15858	0.999978	3.47508	1.00004	0.000511	0.63755	1.00002
rs111790291	-3.01373	0.999822	0.002576	0.049374	0.999911	3.47513	1.00007	0.0005111	0.0010918	1.00004
rs74844961	2.87415	1.0001	0.004055	0.046219	1.00005	3.47518	1.0001	0.0005112	0.0002379	1.00005
rs6457810	2.95022	1.00015	0.00318	0.80113	1.00007	-3.47523	1.00013	0.0005113	0.81044	1.00007
rs6668400	2.90045	1.00031	0.003737	0.4542	1.00016	3.47523	1.00013	0.0005113	0.36901	1.00007
rs79867154	2.70921	1.00016	0.006753	0.0021692	1.00008	-3.47523	1.00013	0.0005113	0.018657	1.00007
rs112041245	2.65653	0.999648	0.007873	0.60156	0.999824	3.47523	1.00013	0.0005113	0.51615	1.00007
rs112372496	-2.80103	1.00002	0.005095	0.24558	1.00001	-3.47529	1.00017	0.0005114	0.098555	1.00008
rs768510931	-2.70119	1.00014	0.006917	0.086859	1.00007	3.47529	1.00017	0.0005114	0.19987	1.00008
rs115555457	3.00757	0.999713	0.002626	0.0025556	0.999857	-3.47534	1.0002	0.0005115	0.0093397	1.0001
rs7583765	2.60711	1.00009	0.009137	0.1651	1.00004	3.47539	1.00023	0.0005116	0.30702	1.00011
rs34384201	3.38196	0.999977	0.0007195	0.066215	0.999989	-3.47544	1.00026	0.0005117	0.034069	1.00013
rs116370682	-3.35646	1.00027	0.0007921	0.026873	1.00014	-3.4755	1.00029	0.0005118	2.3571e-05	1.00014
rs34824439	3.31857	0.999738	0.000902	0.34742	0.999869	-3.4755	1.00029	0.0005118	0.60877	1.00014
rs149657530	-2.84627	1.00019	0.004431	0.004714	1.0001	-3.4755	1.00029	0.0005118	0.014401	1.00014
rs142984001	-3.0142	1.00013	0.00258	0.0024503	1.00007	-3.4736	0.999771	0.000512	0.023677	0.999885
rs200235534	-2.59775	0.999807	0.00937	0.11711	0.999903	-3.4736	0.999771	0.000512	0.00072531	0.999885
rs77764477	3.08409	1.00006	0.002043	0.23067	1.00003	-3.47365	0.999801	0.0005121	0.14072	0.9999
rs115556738	2.79013	1.0001	0.005273	0.02521	1.00005	3.47365	0.999801	0.0005121	0.00013596	0.9999
rs143524941	-4.38345	1.00021	1.173e-05	0.048841	1.0001	3.47381	0.999891	0.0005124	0.029511	0.999946
rs12638845	3.46514	1.00008	0.0005305	0.32811	1.00004	-3.47397	0.999982	0.0005127	0.50846	0.999991
rs748954857	3.14295	0.999971	0.001672	0.54308	0.999986	3.47402	1.00001	0.0005128	0.68361	1.00001
rs11198341	-3.09132	1.00021	0.001997	0.004013	1.0001	3.47402	1.00001	0.0005128	0.03129	1.00001
rs2221099	-2.74467	0.999759	0.006045	0.9065	0.99988	3.47402	1.00001	0.0005128	0.29115	1.00001
rs113963428	-2.57589	0.999918	0.009992	0.016259	0.999959	3.47402	1.00001	0.0005128	5.7524e-05	1.00001
rs60346282	3.33737	1.00022	0.000848	0.3038	1.00011	-3.47407	1.00004	0.0005129	0.18161	1.00002
rs71647017	-2.68392	0.999941	0.007273	0.0052271	0.999971	-3.47407	1.00004	0.0005129	0.048834	1.00002
rs145750030	-2.79078	0.999843	0.005251	0.025208	0.999922	-3.47413	1.00007	0.000513	0.00013207	1.00004
rs73140626	2.59112	1.00009	0.009573	0.19444	1.00005	-3.47413	1.00007	0.000513	0.0067171	1.00004
rs6441742	3.12228	1.00018	0.001798	0.45556	1.00009	3.47418	1.0001	0.0005131	0.34251	1.00005
rs12551599	-2.6778	0.999854	0.007402	0.18595	0.999927	-3.47418	1.0001	0.0005131	0.25931	1.00005
rs76210915	3.16484	0.999902	0.00155	0.12378	0.999951	-3.47423	1.00013	0.0005132	0.00029948	1.00007
rs77449013	2.89528	1.0002	0.003795	0.049459	1.0001	3.47423	1.00013	0.0005132	0.00050697	1.00007
rs67058632	2.77773	0.999809	0.005465	0.24084	0.999905	3.47423	1.00013	0.0005132	0.26962	1.00007
rs111364801	2.67913	1.00009	0.007387	0.095027	1.00005	3.47423	1.00013	0.0005132	0.11556	1.00007
rs79327062	-2.67151	0.999631	0.007529	0.036483	0.999816	3.47423	1.00013	0.0005132	0.10199	1.00007
rs184925123	-2.63002	1.00002	0.008539	0.0017066	1.00001	-3.47428	1.00016	0.0005133	0.0097182	1.00008
rs170185	2.7215	0.999633	0.006479	0.72056	0.999816	-3.47433	1.00019	0.0005134	0.12226	1.0001
rs56327752	-2.69367	0.999754	0.007053	0.60651	0.999877	-3.47433	1.00019	0.0005134	0.52132	1.0001
rs4587146	-2.81273	0.999806	0.004904	0.27292	0.999903	-3.47449	1.00028	0.0005137	0.49282	1.00014
rs7784745	-4.87858	0.999829	1.064e-06	0.44117	0.999915	3.47254	0.999737	0.0005138	0.6008	0.999868
rs139187045	3.65472	0.999846	0.0002569	0.049558	0.999923	3.47254	0.999737	0.0005138	6.6654e-05	0.999868
rs9474729	-2.70189	0.999915	0.00689	0.086752	0.999958	-3.47254	0.999737	0.0005138	0.045494	0.999868
rs11034164	3.93091	0.999952	8.456e-05	0.22808	0.999976	-3.47265	0.999797	0.000514	0.00099998	0.999899
rs573941525	-2.58816	1.00012	0.009658	0.0051665	1.00006	-3.47265	0.999797	0.000514	8.0916e-05	0.999899
rs111448458	3.1341	1.00006	0.001725	0.063041	1.00003	3.4727	0.999827	0.0005141	0.00017655	0.999914
rs7519019	3.21356	0.999727	0.001307	0.72884	0.999864	3.4728	0.999887	0.0005143	0.35344	0.999944
rs990450	2.97203	1.00002	0.002959	0.64933	1.00001	3.4728	0.999887	0.0005143	0.88052	0.999944
rs6994190	-2.60958	0.999675	0.009043	0.83699	0.999837	3.4728	0.999887	0.0005143	0.82209	0.999944
rs4348357	2.62715	1.00012	0.008618	0.69479	1.00006	3.47286	0.999917	0.0005144	0.6625	0.999959
rs59363179	-2.89804	1.00003	0.003756	0.042786	1.00001	3.47296	0.999977	0.0005146	0.00041409	0.999989
rs568006662	3.21127	1.00017	0.001324	0.08921	1.00009	3.47301	1.00001	0.0005147	0.00015168	1
rs4721703	-3.03308	1.00005	0.002422	0.93713	1.00003	3.47312	1.00007	0.0005149	0.81033	1.00003
rs144054244	-3.30091	0.999946	0.0009631	0.0055878	0.999973	-3.47317	1.0001	0.000515	0.059526	1.00005
rs210895	-2.61647	1.00036	0.008909	0.63473	1.00018	3.47317	1.0001	0.000515	0.78618	1.00005
rs73142654	-2.80234	1.00024	0.005084	0.48682	1.00012	3.47322	1.00013	0.0005151	0.20446	1.00006
rs7789060	2.66279	0.999845	0.00774	0.12798	0.999923	-3.47322	1.00013	0.0005151	0.29712	1.00006
rs1369873	3.34164	0.999786	0.0008307	0.32909	0.999893	-3.47327	1.00016	0.0005152	0.50626	1.00008
rs77736702	-2.86129	1.00021	0.004227	0.041254	1.0001	3.47338	1.00022	0.0005154	7.8587e-05	1.00011
rs12906377	3.60637	1.00021	0.0003114	0.10859	1.0001	-3.47343	1.00025	0.0005155	0.23108	1.00012
rs4144478	2.92668	0.999783	0.003419	0.025168	0.999892	-3.47348	1.00028	0.0005156	0.15939	1.00014
rs12791296	2.60114	1.00011	0.009299	0.23094	1.00005	-3.47348	1.00028	0.0005156	0.34032	1.00014
rs28568981	2.78075	0.99982	0.005415	0.49609	0.99991	3.47153	0.999732	0.0005157	0.67504	0.999866
rs7850401	-2.68664	0.999735	0.007202	0.21041	0.999867	-3.47164	0.999791	0.0005159	0.02401	0.999896
rs755170494	-2.64991	0.999931	0.008047	0.75957	0.999966	-3.47164	0.999791	0.0005159	0.85698	0.999896
rs137920849	2.91793	0.999949	0.003522	0.016864	0.999974	3.47169	0.999821	0.000516	0.0019239	0.999911
12:459593_CAA_C	2.81541	1.00029	0.004884	0.44089	1.00015	3.47169	0.999821	0.000516	0.26438	0.999911
rs4246940	2.80903	1.00002	0.00497	0.66255	1.00001	-3.47169	0.999821	0.000516	0.75334	0.999911
rs60682043	3.77331	1.00017	0.0001615	0.054659	1.00008	3.47179	0.999881	0.0005162	0.00016698	0.999941
7:50837942_GA_G	-2.68198	0.999988	0.007318	0.04373	0.999994	-3.47179	0.999881	0.0005162	0.00035404	0.999941
rs549732014	-3.84053	0.999756	0.0001223	0.6009	0.999878	-3.47185	0.999911	0.0005163	0.42082	0.999956
rs2788204	-3.40235	1.0002	0.0006698	0.20795	1.0001	-3.472	1	0.0005166	0.00034813	1
rs116424734	-2.82394	0.99996	0.004742	0.021532	0.99998	3.472	1	0.0005166	0.0026073	1
rs183213353	2.80164	0.999742	0.005073	0.026141	0.999871	-3.472	1	0.0005166	6.1228e-05	1
rs77555164	-2.60465	0.99973	0.009178	0.0059766	0.999865	3.472	1	0.0005166	0.00058428	1
rs73920524	2.96363	0.999748	0.003033	0.056203	0.999874	-3.47211	1.00006	0.0005168	3.7982e-05	1.00003
rs2009239	2.77546	1.00033	0.005528	0.66322	1.00017	-3.47211	1.00006	0.0005168	0.75336	1.00003
rs273726	2.87399	0.999995	0.004053	0.43601	0.999998	-3.47216	1.00009	0.0005169	0.44794	1.00005
rs7658651	2.80929	1.0002	0.004974	0.48664	1.0001	-3.47216	1.00009	0.0005169	0.20446	1.00005
rs268082	2.80275	0.99982	0.005059	0.26455	0.99991	3.47226	1.00015	0.0005171	0.38831	1.00008
rs56994492	3.52595	0.999969	0.0004218	0.053657	0.999985	-3.47231	1.00018	0.0005172	0.00016454	1.00009
rs4652780	-2.64054	0.999653	0.008255	0.39714	0.999827	-3.47231	1.00018	0.0005172	0.56741	1.00009
rs57914458	2.61303	1.00003	0.008976	0.43214	1.00001	3.47231	1.00018	0.0005172	0.13343	1.00009
rs59137598	-3.00661	0.99974	0.002635	0.027387	0.99987	3.47247	1.00027	0.0005175	0.030203	1.00014
rs76786566	-2.6394	1.00031	0.008325	0.12217	1.00015	-3.47247	1.00027	0.0005175	0.00012736	1.00014
rs60554884	-2.69711	1.00008	0.006999	0.36035	1.00004	-3.47052	0.999724	0.0005176	0.13883	0.999862
rs184785299	3.3787	0.999821	0.0007267	0.0032038	0.99991	3.47073	0.999844	0.000518	0.010605	0.999922
22:24263830_GT_G	-3.23002	1.00001	0.001238	0.087788	1.00001	-3.47073	0.999844	0.000518	0.00029581	0.999922
rs4979762	2.75014	1.0001	0.005962	0.66083	1.00005	-3.47073	0.999844	0.000518	0.75336	0.999922
rs2907961	2.9421	1.00006	0.003262	0.58294	1.00003	-3.47078	0.999873	0.0005181	0.57588	0.999937
rs12722876	2.68795	0.999961	0.007187	0.005225	0.99998	3.47078	0.999873	0.0005181	0.048826	0.999937
rs16887096	-2.58259	0.999685	0.009783	0.052442	0.999843	-3.47083	0.999903	0.0005182	6.853e-05	0.999952
rs931937	-3.05305	1.00003	0.002266	0.77131	1.00001	-3.47094	0.999963	0.0005184	0.57993	0.999981
rs56196489	-2.93057	0.999703	0.003374	0.042439	0.999852	-3.47094	0.999963	0.0005184	0.0001523	0.999981
rs531842603	-3.54226	1.00015	0.0003975	0.0013056	1.00007	3.47099	0.999993	0.0005185	0.0015078	0.999996
rs114767873	2.96667	0.999779	0.003004	0.021475	0.999889	3.47109	1.00005	0.0005187	0.00015227	1.00003
rs6047274	2.67729	1.00022	0.007435	0.48162	1.00011	-3.47114	1.00008	0.0005188	0.66956	1.00004
rs27305	-2.94683	0.999887	0.003207	0.43441	0.999943	3.47119	1.00011	0.0005189	0.50092	1.00006
rs7075524	2.77399	0.999993	0.005537	0.66337	0.999996	-3.47119	1.00011	0.0005189	0.75336	1.00006
rs7093181	-2.77399	0.999993	0.005537	0.66337	0.999996	3.47119	1.00011	0.0005189	0.75336	1.00006
rs7093483	-2.77399	0.999993	0.005537	0.66337	0.999996	3.47119	1.00011	0.0005189	0.75336	1.00006
rs58337997	-3.07971	0.999813	0.002068	0.027456	0.999906	3.47135	1.0002	0.0005192	0.024959	1.0001
rs62360111	-3.9876	0.999799	6.652e-05	0.23435	0.999899	-3.4714	1.00023	0.0005193	0.56953	1.00012
rs79485371	-3.05372	0.999815	0.002256	0.053978	0.999908	3.4714	1.00023	0.0005193	8.6214e-05	1.00012
rs6479796	2.64938	1.00028	0.008082	0.6644	1.00014	-3.4714	1.00023	0.0005193	0.75345	1.00012
rs773678409	-3.02929	1.00019	0.002456	0.64937	1.0001	3.46956	0.999745	0.0005196	0.89162	0.999872
rs166655	2.85917	1.00012	0.004252	0.43629	1.00006	-3.46961	0.999774	0.0005197	0.4472	0.999887
rs139038024	3.03781	0.999872	0.00238	0.026691	0.999936	-3.46966	0.999804	0.0005198	0.024775	0.999902
rs149552841	-3.31657	0.999741	0.0009085	0.0051767	0.999871	-3.46971	0.999834	0.0005199	0.014826	0.999917
rs182345915	2.93533	1.00022	0.003339	0.0015725	1.00011	3.46971	0.999834	0.0005199	0.0048137	0.999917
rs148214739	-2.65925	1.00018	0.007843	0.0029439	1.00009	-3.46971	0.999834	0.0005199	0.019768	0.999917
rs28690449	-2.76178	0.999842	0.005741	0.49279	0.999921	3.46992	0.999953	0.0005203	0.20438	0.999976
rs4833093	-2.8121	1.00007	0.004925	0.48769	1.00004	3.46997	0.999983	0.0005204	0.20422	0.999991
rs9918687	2.8926	0.999726	0.003811	0.074184	0.999863	-3.47002	1.00001	0.0005205	0.0012981	1.00001
rs79823438	-2.64462	0.999715	0.00816	0.038543	0.999858	3.47007	1.00004	0.0005206	4.78e-05	1.00002
14:100126462_CCACGCCAGCCCTGCTGTGGG_C	2.60795	0.999963	0.009106	0.15754	0.999981	-3.47007	1.00004	0.0005206	0.18507	1.00002
rs11178601	3.30778	0.999865	0.0009389	0.17434	0.999933	-3.47018	1.0001	0.0005208	0.41359	1.00005
rs2873371	-2.84199	0.999993	0.004483	0.10453	0.999996	-3.47018	1.0001	0.0005208	0.27891	1.00005
rs4282094	-2.62253	0.999644	0.008704	0.43234	0.999822	-3.47018	1.0001	0.0005208	0.13338	1.00005
rs60146998	3.62138	1.00021	0.0002939	0.033251	1.00011	3.47028	1.00016	0.000521	0.062541	1.00008
rs36039404	3.07957	0.999719	0.002067	0.19972	0.99986	3.47028	1.00016	0.000521	0.39601	1.00008
rs79438744	2.88562	0.999736	0.003897	0.034248	0.999868	3.47028	1.00016	0.000521	0.10704	1.00008
rs73782569	-2.8325	1.00035	0.004633	0.042508	1.00018	-3.47033	1.00019	0.0005211	0.00015235	1.0001
rs7650543	-3.9029	0.999951	9.497e-05	0.36191	0.999975	-3.47038	1.00022	0.0005212	0.51845	1.00011
rs3852405	2.77057	0.999687	0.005581	0.66325	0.999843	-3.47038	1.00022	0.0005212	0.75337	1.00011
rs13416544	2.82953	0.99967	0.004648	0.68272	0.999835	3.47043	1.00025	0.0005213	0.50232	1.00013
rs4979764	2.76321	1.00015	0.005731	0.66319	1.00008	-3.47043	1.00025	0.0005213	0.75337	1.00013
rs7618005	3.90331	1.00016	9.513e-05	0.36192	1.00008	3.47049	1.00028	0.0005214	0.51855	1.00014
rs114900606	-2.72607	1.00005	0.006412	0.029627	1.00002	3.47049	1.00028	0.0005214	0.00016763	1.00014
rs80115460	-2.83802	1.00001	0.00454	0.025382	1.00001	3.46854	0.999733	0.0005215	0.15939	0.999867
rs10068099	2.62528	1.00021	0.008672	0.4004	1.00011	3.46854	0.999733	0.0005215	0.428	0.999867
rs142406721	-3.32657	0.99974	0.0008765	0.0078063	0.99987	3.46864	0.999793	0.0005217	0.00019218	0.999896
rs114584946	4.16675	0.999881	3.083e-05	0.067689	0.999941	3.46874	0.999852	0.0005219	8.9627e-05	0.999926
14:77498075_CCT_C	-2.77151	0.99965	0.005563	0.38867	0.999825	3.46874	0.999852	0.0005219	0.24426	0.999926
rs150761026	-2.71958	0.999695	0.00652	0.090659	0.999847	3.46879	0.999882	0.000522	0.00033103	0.999941
rs11000938	-2.61187	0.9999	0.008998	0.087171	0.99995	3.46879	0.999882	0.000522	0.54524	0.999941
rs77470159	2.93164	0.999757	0.003364	0.0096659	0.999878	-3.46885	0.999911	0.0005221	3.4278e-05	0.999956
rs138122225	-2.92042	1.00029	0.003505	0.026352	1.00014	3.46885	0.999911	0.0005221	0.024908	0.999956
rs113501829	2.65819	1.00014	0.007865	0.54341	1.00007	3.46895	0.999971	0.0005223	0.17224	0.999985
rs9990671	-3.88654	0.999765	0.0001013	0.90032	0.999882	-3.469	1	0.0005224	0.9998	1
rs12233670	-2.82584	0.999888	0.004711	0.48685	0.999944	3.46915	1.00009	0.0005227	0.20443	1.00004
rs77153526	3.08169	0.999798	0.002054	0.016088	0.999899	-3.46921	1.00012	0.0005228	0.042756	1.00006
rs11711519	-3.74412	1.00006	0.0001812	0.33383	1.00003	3.46926	1.00015	0.0005229	0.50583	1.00007
rs17354462	2.99915	1.0001	0.00271	0.0031453	1.00005	-3.46926	1.00015	0.0005229	0.030797	1.00007
rs113603024	2.72206	1.00004	0.00649	0.15825	1.00002	-3.46941	1.00024	0.0005232	5.1133e-05	1.00012
rs13126462	2.57757	0.999665	0.009925	0.49981	0.999833	-3.46941	1.00024	0.0005232	0.59802	1.00012
rs558602628	-2.58273	0.999795	0.009787	0.055471	0.999897	3.46751	0.99972	0.0005234	0.33632	0.99986
rs150540681	-3.73856	1.0003	0.0001859	0.0013845	1.00015	-3.46762	0.999779	0.0005236	0.0040808	0.99989
rs148523318	-3.3509	0.999938	0.0008049	0.0019903	0.999969	-3.46767	0.999809	0.0005237	0.015884	0.999904
rs4548441	-2.92948	0.999648	0.003384	0.43834	0.999824	-3.46767	0.999809	0.0005237	0.369	0.999904
rs28491569	-3.30227	1.00016	0.0009609	0.20285	1.00008	-3.46772	0.999838	0.0005238	0.095165	0.999919
rs536036	-2.72555	0.999671	0.006402	0.7063	0.999836	3.46772	0.999838	0.0005238	0.61274	0.999919
rs11044992	-2.74016	1.00012	0.006147	0.061786	1.00006	-3.46782	0.999897	0.000524	0.031685	0.999949
rs78634985	-3.82009	1.00005	0.0001335	0.035903	1.00002	-3.46792	0.999956	0.0005242	0.000424	0.999978
rs56066903	-3.25576	0.999855	0.001129	0.023879	0.999928	3.46792	0.999956	0.0005242	6.7513e-05	0.999978
rs112467316	-2.595	0.999997	0.009459	0.021015	0.999999	-3.46792	0.999956	0.0005242	2.3362e-05	0.999978
rs529444839	-2.61026	1.0002	0.009061	0.011004	1.0001	3.46798	0.999986	0.0005243	5.5401e-05	0.999993
rs7763685	-3.2906	1.00036	0.001004	0.8783	1.00018	-3.46803	1.00002	0.0005244	0.89209	1.00001
rs11178634	-2.94871	0.9998	0.003185	0.15506	0.9999	3.46803	1.00002	0.0005244	0.4113	1.00001
rs80079943	2.58312	1.00009	0.009798	0.0058919	1.00005	3.46808	1.00005	0.0005245	0.026886	1.00002
rs1419454	3.38374	0.999845	0.0007137	0.87684	0.999923	3.46823	1.00013	0.0005248	0.72294	1.00007
rs3768613	-2.64124	1.00018	0.008272	0.39705	1.00009	-3.46823	1.00013	0.0005248	0.56741	1.00007
rs1761880	2.84847	1.00033	0.004406	0.69977	1.00017	3.46828	1.00016	0.0005249	0.68199	1.00008
rs12653815	-3.51491	0.999947	0.0004396	0.14349	0.999974	-3.46839	1.00022	0.0005251	0.0025322	1.00011
rs552697995	3.1629	0.999938	0.001561	0.001176	0.999969	-3.46839	1.00022	0.0005251	0.0053549	1.00011
rs139385325	3.07857	0.999723	0.002074	0.029969	0.999862	-3.46839	1.00022	0.0005251	2.2849e-05	1.00011
rs9922011	2.62618	1.00014	0.008644	0.89252	1.00007	3.46844	1.00025	0.0005252	0.75901	1.00013
rs1435573	-2.61044	1.00034	0.009066	0.80629	1.00017	3.46844	1.00025	0.0005252	0.85339	1.00013
rs76623018	3.49779	0.999882	0.0004684	0.031707	0.999941	-3.46849	1.00028	0.0005253	0.051672	1.00014
rs115070772	-3.22871	0.999823	0.001241	0.0044913	0.999912	3.46649	0.999705	0.0005253	0.012048	0.999852
rs6823243	-3.14538	1.00024	0.001663	0.20791	1.00012	3.46649	0.999705	0.0005253	0.36264	0.999852
rs4144476	-3.01408	1.00006	0.002579	0.025059	1.00003	3.46849	1.00028	0.0005253	0.15938	1.00014
rs78223484	3.79805	1.00003	0.0001459	0.033191	1.00001	3.46659	0.999764	0.0005255	0.00013788	0.999882
rs188170859	2.81088	0.999918	0.004937	0.026626	0.999959	-3.46659	0.999764	0.0005255	0.029683	0.999882
rs60447697	2.71402	1.00001	0.006648	0.025645	1.00001	-3.46664	0.999793	0.0005256	0.15944	0.999897
rs79651516	2.58866	0.999737	0.009616	0.0034252	0.999869	-3.46669	0.999823	0.0005257	0.014439	0.999911
rs28668458	3.2929	0.999941	0.0009909	0.5961	0.99997	-3.46674	0.999852	0.0005258	0.52762	0.999926
rs7085402	2.81217	1.00012	0.004926	0.66255	1.00006	-3.46674	0.999852	0.0005258	0.75363	0.999926
2:79494495_TA_T	-3.33991	0.999944	0.0008375	0.10501	0.999972	-3.46679	0.999882	0.0005259	0.00021783	0.999941
rs140674564	3.04003	1.00002	0.002366	0.0027655	1.00001	-3.46679	0.999882	0.0005259	0.0016075	0.999941
rs555595198	2.96651	1.00034	0.003022	0.0039777	1.00017	3.46679	0.999882	0.0005259	2.8318e-05	0.999941
rs12718545	-4.9123	1.00012	9.029e-07	0.44102	1.00006	3.4669	0.999941	0.0005261	0.6008	0.99997
rs12239616	4.14221	1.0001	3.446e-05	0.2955	1.00005	-3.4669	0.999941	0.0005261	0.00071097	0.99997
rs73855420	-3.1957	0.999809	0.001392	0.039825	0.999905	-3.4669	0.999941	0.0005261	5.7994e-05	0.99997
rs632422	-2.68748	1.00036	0.00722	0.92202	1.00018	3.4669	0.999941	0.0005261	0.5175	0.99997
3:13704943_CT_C	-2.68468	0.99976	0.007246	0.15002	0.99988	3.4669	0.999941	0.0005261	0.082045	0.99997
rs57037548	-3.40182	0.999893	0.0006685	0.16272	0.999946	3.46695	0.99997	0.0005262	0.14127	0.999985
rs28847691	3.67641	1.00022	0.0002373	0.034027	1.00011	-3.46705	1.00003	0.0005264	0.051666	1.00001
rs35866177	-3.77605	1.00003	0.0001594	0.76187	1.00001	-3.4671	1.00006	0.0005265	0.7833	1.00003
rs72684737	2.77965	0.999747	0.00543	0.0085628	0.999873	3.4671	1.00006	0.0005265	0.067449	1.00003
rs2027085	2.64006	1.00004	0.008292	0.39692	1.00002	3.46715	1.00009	0.0005266	0.56744	1.00004
rs60617915	-3.99397	0.999986	6.496e-05	0.034342	0.999993	-3.46725	1.00015	0.0005268	0.00042329	1.00007
rs10494179	2.93066	0.999766	0.003375	0.43828	0.999883	3.46731	1.00018	0.0005269	0.36901	1.00009
rs34988392	2.84734	1.00024	0.004418	0.080079	1.00012	-3.46736	1.00021	0.000527	0.23348	1.0001
rs5895264	3.93127	1.00014	8.469e-05	0.2629	1.00007	-3.46741	1.00024	0.0005271	0.54693	1.00012
rs778755743	2.79787	0.99991	0.00514	0.19601	0.999955	3.46551	0.999717	0.0005273	0.31863	0.999858
rs6907088	2.7424	1.00029	0.006114	0.28412	1.00014	3.46551	0.999717	0.0005273	0.31788	0.999858
rs2147578	-2.63973	0.999795	0.008284	0.39694	0.999898	-3.46551	0.999717	0.0005273	0.56744	0.999858
rs2274984	-2.63973	0.999795	0.008284	0.39694	0.999898	-3.46551	0.999717	0.0005273	0.56744	0.999858
rs35635549	3.16221	1.00013	0.001568	0.34609	1.00006	3.46561	0.999776	0.0005275	0.1292	0.999888
rs146366255	2.70615	1.00011	0.006813	0.026413	1.00006	-3.46561	0.999776	0.0005275	2.4191e-05	0.999888
rs117653642	-2.69654	0.999657	0.006987	0.0033408	0.999828	-3.46561	0.999776	0.0005275	0.014457	0.999888
rs3815999	2.80929	1.0002	0.004974	0.66328	1.0001	-3.46566	0.999805	0.0005276	0.7534	0.999903
rs2245784	-2.63973	0.999795	0.008284	0.39694	0.999898	-3.46566	0.999805	0.0005276	0.56744	0.999903
rs2076828	3.81041	1.00022	0.0001392	0.45117	1.00011	3.46571	0.999835	0.0005277	0.40473	0.999917
5:176649779_ATTC_A	-3.31037	1.00022	0.0009342	0.0052969	1.00011	3.46576	0.999864	0.0005278	5.297e-05	0.999932
rs77417892	3.25326	1.00016	0.001143	0.06398	1.00008	3.46576	0.999864	0.0005278	0.068629	0.999932
rs375122307	2.95816	1.00011	0.003098	0.43433	1.00005	3.46576	0.999864	0.0005278	0.65793	0.999932
rs76509522	-2.8338	0.999856	0.004594	0.042586	0.999928	-3.46576	0.999864	0.0005278	0.00015107	0.999932
rs55933899	2.59659	0.999685	0.009393	0.22482	0.999843	-3.46576	0.999864	0.0005278	0.051471	0.999932
rs114411638	3.01196	0.999975	0.002595	0.015483	0.999987	-3.46587	0.999923	0.000528	5.0633e-05	0.999961
rs77358972	3.49785	0.999915	0.0004685	0.031701	0.999958	-3.46592	0.999952	0.0005281	0.051659	0.999976
rs79806280	3.31481	0.999884	0.0009158	0.019589	0.999942	3.46592	0.999952	0.0005281	0.040873	0.999976
rs115577132	-2.65111	1.00008	0.008028	0.041681	1.00004	-3.46592	0.999952	0.0005281	0.00010331	0.999976
rs4256786	2.6573	1.00023	0.007891	0.20602	1.00011	3.46597	0.999981	0.0005282	0.096795	0.999991
rs796124788	-3.76027	1.00015	0.0001701	0.37033	1.00007	-3.46607	1.00004	0.0005284	0.61445	1.00002
rs10079372	2.84528	1.00019	0.004445	0.391	1.0001	3.46617	1.0001	0.0005286	0.41222	1.00005
rs4924177	2.67146	1.00035	0.007573	0.82765	1.00017	-3.46627	1.00016	0.0005288	0.62963	1.00008
rs4443648	2.62761	0.999703	0.008579	0.83648	0.999851	-3.46627	1.00016	0.0005288	0.82209	1.00008
rs146732769	2.78647	1.00034	0.005344	0.042057	1.00017	-3.46632	1.00019	0.0005289	5.5952e-05	1.00009
rs9374627	-2.99728	1.00019	0.002729	0.6909	1.00009	-3.46637	1.00022	0.000529	0.682	1.00011
rs1874404	2.91198	0.999986	0.003591	0.2626	0.999993	3.46643	1.00025	0.0005291	0.47104	1.00012
rs755703165	3.60504	1.00002	0.0003122	0.71966	1.00001	3.46648	1.00027	0.0005292	0.38024	1.00014
rs16975491	-3.06009	1.00006	0.002214	0.25864	1.00003	-3.46453	0.999727	0.0005293	0.36916	0.999864
rs187549578	-2.85798	0.999989	0.004263	0.0020588	0.999995	3.46453	0.999727	0.0005293	0.014827	0.999864
rs7905546	-2.78301	1.00001	0.005386	0.75987	1	-3.46453	0.999727	0.0005293	0.28253	0.999864
rs11229083	-2.6603	1.00022	0.007821	0.18718	1.00011	3.46458	0.999756	0.0005294	0.011449	0.999878
rs219795	2.89293	0.999954	0.003815	0.71689	0.999977	-3.46468	0.999815	0.0005296	0.12243	0.999908
rs16971832	3.4986	0.999769	0.0004663	0.031695	0.999885	-3.46473	0.999844	0.0005297	0.051658	0.999922
rs10497130	-3.11938	1.00024	0.001817	0.052238	1.00012	3.46473	0.999844	0.0005297	0.21744	0.999922
rs2365946	-2.66536	1.00027	0.007707	0.65774	1.00013	-3.46473	0.999844	0.0005297	0.6591	0.999922
rs10911260	-2.64103	1.00003	0.008267	0.39708	1.00001	-3.46483	0.999903	0.0005299	0.56743	0.999951
rs434122	-2.58766	0.999738	0.009644	0.45111	0.999869	3.46483	0.999903	0.0005299	0.30129	0.999951
rs10653475	-2.86405	1.00004	0.004184	0.23063	1.00002	-3.46493	0.999962	0.0005301	0.020097	0.999981
rs114897550	-4.5297	0.999868	5.89e-06	0.00141	0.999934	-3.46503	1.00002	0.0005303	0.014981	1.00001
rs114033247	2.80729	1.00021	0.005005	0.019919	1.0001	-3.46503	1.00002	0.0005303	0.00053007	1.00001
rs7960979	-2.62237	1.00028	0.008751	0.3166	1.00014	3.46503	1.00002	0.0005303	0.14816	1.00001
rs7989735	-3.60992	0.999954	0.0003061	0.20632	0.999977	-3.46509	1.00005	0.0005304	0.34231	1.00002
rs1528100	3.13542	1.00027	0.001721	0.19539	1.00013	3.46509	1.00005	0.0005304	0.094718	1.00002
rs796993438	2.6219	0.999924	0.008739	0.42849	0.999962	-3.46509	1.00005	0.0005304	0.21608	1.00002
rs4412353	-2.61067	0.999745	0.009019	0.83698	0.999872	3.46509	1.00005	0.0005304	0.82209	1.00002
rs8031121	3.14183	0.999891	0.001677	0.50392	0.999946	-3.46514	1.00008	0.0005305	0.67256	1.00004
rs57118079	2.7458	0.999854	0.006029	0.22137	0.999927	3.46514	1.00008	0.0005305	0.00046696	1.00004
rs4983338	2.66995	0.999963	0.007584	0.044163	0.999981	3.46529	1.00017	0.0005308	0.17058	1.00008
rs9886690	5.74799	0.999997	9.03e-09	0.676	0.999998	3.46534	1.0002	0.0005309	0.40018	1.0001
rs9886832	-5.74799	0.999997	9.03e-09	0.676	0.999998	-3.46534	1.0002	0.0005309	0.40018	1.0001
rs151189581	3.44793	0.999957	0.0005646	0.0014212	0.999979	3.46534	1.0002	0.0005309	0.0040429	1.0001
rs13294926	2.8287	0.999788	0.004665	0.0092114	0.999894	3.46534	1.0002	0.0005309	0.062841	1.0001
rs7605118	2.60392	0.999935	0.009212	0.20052	0.999967	-3.46539	1.00022	0.000531	0.1642	1.00011
rs139118189	-3.33766	0.999795	0.0008428	0.015521	0.999898	-3.46544	1.00025	0.0005311	0.000172	1.00013
rs41271787	2.76155	0.999677	0.005737	0.0019674	0.999838	3.46544	1.00025	0.0005311	0.011793	1.00013
rs74083710	-3.40891	0.999947	0.0006518	0.17408	0.999974	3.46549	1.00028	0.0005312	0.0014217	1.00014
rs11936050	-3.17512	1.00008	0.001499	0.48312	1.00004	3.46549	1.00028	0.0005312	0.20435	1.00014
rs944970	2.62371	0.99978	0.008683	0.39649	0.99989	3.46349	0.999706	0.0005312	0.56747	0.999853
18:71567672_AT_A	3.01701	1.00001	0.002553	0.24488	1	-3.46364	0.999794	0.0005315	0.46874	0.999897
rs6549366	-2.73321	1.00015	0.00628	0.69532	1.00008	3.46364	0.999794	0.0005315	0.31414	0.999897
rs3738829	-2.623	1	0.008716	0.39649	1	-3.46364	0.999794	0.0005315	0.56744	0.999897
rs1062044	2.62711	1.00009	0.008617	0.39649	1.00004	3.46369	0.999823	0.0005316	0.56747	0.999911
rs944971	2.62731	1.00024	0.008622	0.39649	1.00012	3.46374	0.999852	0.0005317	0.56745	0.999926
rs74008619	-3.22529	1.00018	0.001261	0.023379	1.00009	3.46379	0.999881	0.0005318	6.2724e-05	0.999941
rs6999595	2.61127	1.00021	0.009035	0.83698	1.0001	-3.464	0.999998	0.0005322	0.82207	0.999999
rs6035790	-2.70503	1.00002	0.006831	0.48047	1.00001	3.46405	1.00003	0.0005323	0.66953	1.00001
rs1963912	2.63715	1.00011	0.008368	0.024722	1.00006	-3.46405	1.00003	0.0005323	0.12149	1.00001
rs73698109	-3.46561	0.999776	0.0005275	0.11187	0.999888	3.4641	1.00006	0.0005324	0.00010146	1.00003
rs2338529	2.96569	0.999793	0.003014	0.24536	0.999897	3.4641	1.00006	0.0005324	0.17629	1.00003
rs9910592	4.03913	1.00007	5.371e-05	0.86547	1.00003	-3.46415	1.00009	0.0005325	0.48177	1.00004
rs13031246	-2.58337	1.00029	0.009805	0.16285	1.00014	3.46415	1.00009	0.0005325	0.16745	1.00004
rs113018742	4.76181	0.999919	1.915e-06	0.0012543	0.999959	3.4642	1.00011	0.0005326	0.013138	1.00006
rs183169388	3.56701	1	0.0003611	0.011988	1	-3.4642	1.00011	0.0005326	0.00013514	1.00006
rs374347763	3.52958	0.999762	0.0004149	0.15769	0.999881	3.4642	1.00011	0.0005326	0.00036066	1.00006
rs10952729	2.66135	1.00026	0.007799	0.57696	1.00013	-3.4642	1.00011	0.0005326	0.41942	1.00006
rs1372168	-3.62103	1.00002	0.0002935	0.91975	1.00001	3.46425	1.00014	0.0005327	0.72694	1.00007
rs2644658	-3.19824	1.00015	0.001385	0.73753	1.00008	-3.46425	1.00014	0.0005327	0.63879	1.00007
rs187660330	-3.07413	1.00008	0.002113	0.0059619	1.00004	-3.4644	1.00023	0.000533	0.054483	1.00012
rs10460370	-3.01806	1.00004	0.002545	0.15234	1.00002	3.4626	0.999771	0.0005334	0.14246	0.999885
rs35290121	2.70683	0.999876	0.006786	0.027062	0.999938	3.4626	0.999771	0.0005334	0.0084244	0.999885
rs878157	-3.66215	1.00008	0.0002504	0.082017	1.00004	-3.46265	0.9998	0.0005335	0.26988	0.9999
rs56862094	-2.8749	0.999931	0.004039	0.033389	0.999965	-3.46265	0.9998	0.0005335	0.00015376	0.9999
rs149995375	2.60365	0.999735	0.009205	0.064442	0.999867	3.4627	0.999829	0.0005336	6.6992e-05	0.999914
rs201062263	-2.89131	1.00022	0.003844	0.045543	1.00011	3.46275	0.999858	0.0005337	0.01095	0.999929
rs7123473	2.76143	1.00031	0.00577	0.33183	1.00015	3.46275	0.999858	0.0005337	0.028706	0.999929
rs137925496	-2.62739	1.0003	0.008624	0.72111	1.00015	3.46275	0.999858	0.0005337	0.90508	0.999929
rs7620131	-2.70048	1.00036	0.006944	0.013015	1.00018	3.4628	0.999887	0.0005338	0.058645	0.999943
rs117638778	2.63242	1.00032	0.008499	0.0019542	1.00016	-3.4628	0.999887	0.0005338	0.011009	0.999943
rs377341105	-4.03512	1.00006	5.463e-05	0.0015027	1.00003	-3.46285	0.999916	0.0005339	0.0033178	0.999958
rs57659472	-3.04432	1.00021	0.002337	0.19683	1.0001	3.46296	0.999974	0.0005341	0.00049023	0.999987
rs114618484	2.77097	0.999981	0.005588	0.022485	0.999991	3.46296	0.999974	0.0005341	4.3288e-05	0.999987
rs73131700	-2.63226	1.0002	0.008495	0.1394	1.0001	3.46296	0.999974	0.0005341	0.16757	0.999987
rs111953408	3.47333	1.00019	0.0005153	0.16728	1.00009	3.46301	1	0.0005342	0.22573	1
rs34632641	3.10685	0.999903	0.001889	0.052273	0.999951	-3.46301	1	0.0005342	0.21744	1
rs7014837	-3.80177	0.999879	0.0001434	0.25493	0.99994	3.46306	1.00003	0.0005343	0.563	1.00002
rs58987136	3.75138	1.0002	0.0001764	0.17882	1.0001	3.46311	1.00006	0.0005344	0.00057241	1.00003
15:53887480_ATCAACAGT_A	-2.77169	0.999776	0.005566	0.33025	0.999888	3.46311	1.00006	0.0005344	0.06446	1.00003
rs2132030	2.71841	1.0003	0.006576	0.17376	1.00015	-3.46311	1.00006	0.0005344	0.28255	1.00003
rs1547715	2.623	1	0.008716	0.39648	1	3.46311	1.00006	0.0005344	0.56744	1.00003
rs116046009	4.04792	0.999962	5.164e-05	0.0072332	0.999981	3.46316	1.00009	0.0005345	0.043921	1.00005
rs142687929	2.99161	0.999738	0.002768	0.025233	0.999869	-3.46326	1.00015	0.0005347	0.00032501	1.00007
rs76149142	-2.74564	0.999735	0.006026	0.061019	0.999868	-3.46326	1.00015	0.0005347	0.0012891	1.00007
rs78785542	-2.57617	1.00013	0.01	0.015352	1.00007	3.46331	1.00018	0.0005348	0.061772	1.00009
rs72759858	3.25527	1.00017	0.001135	0.1574	1.00008	-3.46336	1.00021	0.0005349	0.095953	1.0001
rs74077122	-4.03245	1.00022	5.541e-05	0.034986	1.00011	-3.46341	1.00024	0.000535	0.00042412	1.00012
rs3914624	2.76691	0.999939	0.005656	0.14751	0.999969	-3.46346	1.00027	0.0005351	0.38716	1.00013
rs151328720	-2.60734	1.00026	0.009143	0.015598	1.00013	-3.46346	1.00027	0.0005351	2.2952e-05	1.00013
rs149933506	-2.81911	1.00008	0.004819	0.0011139	1.00004	-3.46151	0.999716	0.0005352	0.0070004	0.999858
rs27397	2.95685	0.999901	0.003105	0.43504	0.99995	-3.46156	0.999745	0.0005353	0.50098	0.999873
rs1977642	3.2311	1.00006	0.001234	0.61003	1.00003	-3.46166	0.999804	0.0005355	0.36535	0.999902
rs10787261	2.67514	1.0001	0.007476	0.67346	1.00005	3.46166	0.999804	0.0005355	0.78318	0.999902
9:115645535_CAT_C	2.70747	1.00035	0.006799	0.0041504	1.00017	3.46171	0.999833	0.0005356	0.025497	0.999916
rs9378321	3.4135	0.999709	0.000639	0.46573	0.999855	3.46176	0.999862	0.0005357	0.54028	0.999931
rs267375	3.09168	0.999794	0.001986	0.73781	0.999897	3.46176	0.999862	0.0005357	0.63898	0.999931
rs17453279	3.03645	1.0003	0.002401	0.025392	1.00015	-3.46176	0.999862	0.0005357	0.12061	0.999931
rs9527229	-2.74682	0.999868	0.006011	0.99237	0.999934	-3.46176	0.999862	0.0005357	0.94503	0.999931
rs202202456	-2.98367	0.999779	0.002842	0.21742	0.999889	3.46181	0.999891	0.0005358	0.037055	0.999945
rs7321720	2.75304	1.00003	0.005906	0.22418	1.00002	-3.46181	0.999891	0.0005358	0.00049157	0.999945
rs116795623	-2.61567	0.999746	0.008888	0.013148	0.999873	-3.46181	0.999891	0.0005358	7.9984e-05	0.999945
rs116742909	-3.33289	0.999932	0.0008588	0.068113	0.999966	3.46186	0.99992	0.0005359	0.00026281	0.99996
rs10159808	2.99261	0.999742	0.002759	0.6372	0.999871	3.46191	0.999949	0.000536	0.71762	0.999974
rs17664001	3.07586	0.99991	0.002097	0.0083514	0.999955	-3.46196	0.999978	0.0005361	0.066098	0.999989
rs28608139	2.97554	0.999693	0.002916	0.064683	0.999846	3.46196	0.999978	0.0005361	0.026767	0.999989
rs74481440	-2.61482	0.999861	0.008918	0.080975	0.999931	-3.46196	0.999978	0.0005361	0.10054	0.999989
rs2830132	2.61288	0.999909	0.008972	0.046918	0.999954	-3.46196	0.999978	0.0005361	0.28092	0.999989
rs73339225	3.00922	1.00015	0.002623	0.042492	1.00007	-3.46211	1.00006	0.0005364	0.00023826	1.00003
rs117016359	2.95454	0.999687	0.003122	0.0018889	0.999843	3.46211	1.00006	0.0005364	0.0094305	1.00003
rs233698	2.97245	1.0003	0.002963	0.0055013	1.00015	-3.46226	1.00015	0.0005367	0.044258	1.00008
rs76219523	3.86837	1.00019	0.0001099	0.038082	1.0001	3.46231	1.00018	0.0005368	0.00042705	1.00009
rs11104002	2.7009	0.999924	0.006911	0.50577	0.999962	3.46231	1.00018	0.0005368	0.79211	1.00009
rs1939897	-3.00792	0.999944	0.002629	0.23297	0.999972	-3.46236	1.00021	0.0005369	0.027163	1.0001
rs12634194	3.89394	0.999969	9.858e-05	0.24287	0.999984	-3.46241	1.00024	0.000537	0.35476	1.00012
rs16968623	-3.3272	1.00012	0.0008785	0.28359	1.00006	-3.46246	1.00027	0.0005371	0.73439	1.00013
rs56990480	2.65552	0.999635	0.007896	0.033858	0.999817	3.46051	0.999719	0.0005372	0.00018278	0.999859
rs547188239	-2.61026	1.0002	0.009061	0.011004	1.0001	3.46051	0.999719	0.0005372	5.5973e-05	0.999859
rs2184063	-2.88792	0.999944	0.003876	0.33549	0.999972	3.46056	0.999748	0.0005373	0.25515	0.999874
rs143231429	-2.84406	1.00005	0.004456	0.002078	1.00002	-3.46066	0.999805	0.0005375	0.0021095	0.999903
rs367545124	2.82156	0.999689	0.004766	0.20515	0.999845	3.46066	0.999805	0.0005375	0.17241	0.999903
rs111248238	2.68758	0.999684	0.007179	0.20157	0.999842	3.46066	0.999805	0.0005375	0.58915	0.999903
rs62188095	-3.38246	1.00027	0.0007208	0.015409	1.00014	-3.46081	0.999892	0.0005378	0.098894	0.999946
rs68154819	2.91483	0.999886	0.003555	0.019499	0.999943	-3.46081	0.999892	0.0005378	0.14847	0.999946
rs6479798	2.78191	0.999935	0.005401	0.65118	0.999968	-3.46091	0.99995	0.000538	0.75318	0.999975
rs62161885	-3.00296	0.999975	0.002673	0.24917	0.999988	-3.46101	1.00001	0.0005382	0.43789	1
rs476712	-2.75686	0.999901	0.005831	0.33274	0.99995	-3.46101	1.00001	0.0005382	0.028718	1
rs6062357	3.58562	0.999788	0.0003353	0.51254	0.999894	-3.46106	1.00004	0.0005383	0.47093	1.00002
rs73735475	3.30413	1.00008	0.0009536	0.11556	1.00004	-3.46126	1.00015	0.0005387	0.00044228	1.00008
rs536926608	2.63194	0.999958	0.008487	0.011073	0.999979	-3.46126	1.00015	0.0005387	5.5226e-05	1.00008
5:140569537_AT_A	2.94142	1.00029	0.003276	0.24564	1.00014	3.46131	1.00018	0.0005388	0.17632	1.00009
rs4266956	2.72356	0.999675	0.006441	0.65092	0.999837	-3.46131	1.00018	0.0005388	0.75315	1.00009
rs11049330	-3.60745	1.00025	0.0003103	0.69969	1.00013	-3.46136	1.00021	0.0005389	0.91905	1.00011
rs10920519	-3.52046	1.00026	0.0004323	0.094916	1.00013	3.46136	1.00021	0.0005389	0.241	1.00011
rs544663734	-3.24153	0.999712	0.001185	0.0042593	0.999856	-3.46136	1.00021	0.0005389	0.00033877	1.00011
rs9515161	3.0177	0.999803	0.002542	0.25888	0.999902	3.46141	1.00024	0.000539	0.36947	1.00012
rs10060104	2.96569	0.999793	0.003014	0.24536	0.999897	3.46141	1.00024	0.000539	0.17629	1.00012
rs10069559	-2.96569	0.999793	0.003014	0.24536	0.999897	-3.46141	1.00024	0.000539	0.17629	1.00012
rs62066682	-2.60155	0.999653	0.009256	0.42579	0.999827	-3.46141	1.00024	0.000539	0.36385	1.00012
rs111733179	3.43147	1.00027	0.0006024	0.1677	1.00014	3.45951	0.999719	0.0005392	0.22573	0.999859
rs76215258	-2.94438	1.00026	0.003244	0.067892	1.00013	3.45951	0.999719	0.0005392	3.5577e-05	0.999859
rs62185964	-3.70316	1.00009	0.0002132	0.23893	1.00004	3.45961	0.999776	0.0005394	0.41297	0.999888
rs17057175	3.05291	0.999943	0.002265	0.32294	0.999971	3.45961	0.999776	0.0005394	0.11972	0.999888
rs530919982	2.86832	1.00023	0.004135	0.044187	1.00011	-3.45961	0.999776	0.0005394	0.00043119	0.999888
rs114399589	-2.9816	0.999733	0.00286	0.032579	0.999867	-3.45966	0.999805	0.0005395	0.00023176	0.999903
rs55973291	2.98016	1.00011	0.002884	0.25129	1.00005	3.45966	0.999805	0.0005395	0.15047	0.999903
rs114307419	-2.73662	0.99972	0.006193	0.0029027	0.99986	3.45976	0.999863	0.0005397	0.016681	0.999931
rs9352241	3.17182	0.999887	0.001513	0.047977	0.999944	3.45981	0.999892	0.0005398	0.15331	0.999946
rs192507947	-2.65882	0.999861	0.007833	0.0018466	0.999931	3.45981	0.999892	0.0005398	0.01422	0.999946
rs142684289	2.61195	0.999959	0.009	0.010992	0.999979	-3.45981	0.999892	0.0005398	5.5512e-05	0.999946
rs1973774	-3.4503	1.00017	0.0005612	0.16283	1.00009	3.45986	0.999921	0.0005399	0.14129	0.99996
rs79134392	-2.95976	0.999838	0.003074	0.052277	0.999919	-3.45986	0.999921	0.0005399	0.17317	0.99996
rs150919428	-2.81332	1.00023	0.004913	0.010885	1.00011	3.45991	0.999949	0.00054	5.238e-05	0.999975
10:101872090_GT_G	2.61678	0.999834	0.008865	0.33351	0.999917	-3.45991	0.999949	0.00054	0.50672	0.999975
rs115236298	2.57975	0.999809	0.009873	0.022505	0.999905	3.45991	0.999949	0.00054	2.3046e-05	0.999975
rs116152273	2.89904	1.00003	0.003744	0.028032	1.00001	-3.45996	0.999978	0.0005401	0.029761	0.999989
rs867030	2.81495	0.999966	0.004877	0.069059	0.999983	-3.46001	1.00001	0.0005402	0.021493	1
rs253415	-3.40616	1.00009	0.0006596	0.5112	1.00005	3.46006	1.00004	0.0005403	0.7685	1.00002
rs115456090	3.12163	0.999762	0.001794	0.012417	0.999881	-3.46006	1.00004	0.0005403	0.00036409	1.00002
rs3798944	-2.7274	1.00029	0.006399	0.71564	1.00015	3.46006	1.00004	0.0005403	0.40601	1.00002
rs182956078	2.93971	0.999799	0.003279	0.010203	0.9999	-3.46011	1.00006	0.0005404	5.4952e-05	1.00003
rs9947794	-2.65961	0.999706	0.007805	0.64566	0.999853	3.46011	1.00006	0.0005404	0.31706	1.00003
rs753605205	-3.56926	1.00014	0.0003587	0.45226	1.00007	-3.46016	1.00009	0.0005405	0.42337	1.00005
rs267376	-3.10759	0.999739	0.001881	0.73787	0.99987	-3.46016	1.00009	0.0005405	0.63898	1.00005
rs148013211	2.9156	0.999728	0.003541	0.19301	0.999864	3.46021	1.00012	0.0005406	0.19239	1.00006
rs300303	2.72724	1.00018	0.006396	0.51083	1.00009	3.46021	1.00012	0.0005406	0.3764	1.00006
rs6754775	3.45775	0.999856	0.0005437	0.16285	0.999928	-3.46026	1.00015	0.0005407	0.14129	1.00008
rs142820506	-2.89021	1.00015	0.003855	0.10888	1.00007	-3.46026	1.00015	0.0005407	0.00026398	1.00008
rs2042747	3.67348	0.999719	0.0002383	0.44919	0.999859	3.46031	1.00018	0.0005408	0.7509	1.00009
rs143184833	3.3938	0.999884	0.0006883	0.071192	0.999942	3.46041	1.00024	0.000541	0.00013363	1.00012
rs4890683	3.1957	0.999809	0.001392	0.098709	0.999905	-3.46041	1.00024	0.000541	0.35684	1.00012
2:79494488_TAGATG_T	-3.42357	0.999751	0.0006161	0.10421	0.999876	-3.46046	1.00027	0.0005411	0.00021744	1.00013
rs1736187	2.67642	1.00031	0.00746	0.0090173	1.00016	-3.46046	1.00027	0.0005411	0.0056675	1.00013
rs372173	3.00792	0.999944	0.002629	0.80216	0.999972	3.46051	1.0003	0.0005412	0.90849	1.00015
6:123945226_TC_T	-2.60863	0.999719	0.009071	0.054551	0.999859	-3.45851	0.999717	0.0005412	0.059608	0.999858
rs34443556	-2.61345	1.00035	0.008987	0.77479	1.00017	3.45856	0.999746	0.0005413	0.78037	0.999873
rs9943772	-2.83318	1.00013	0.004614	0.1342	1.00007	3.45861	0.999774	0.0005414	0.19156	0.999887
rs150540391	3.46782	0.999897	0.000524	0.0039163	0.999949	-3.45871	0.999832	0.0005416	0.013751	0.999916
rs146949235	-2.87186	0.999901	0.004077	0.011675	0.999951	3.45871	0.999832	0.0005416	0.00011692	0.999916
rs777566840	2.73584	0.99988	0.006216	0.31667	0.99994	-3.45876	0.999861	0.0005417	0.27019	0.99993
rs11629064	3.27483	0.999899	0.001056	0.1064	0.999949	3.45881	0.999889	0.0005418	0.09415	0.999945
rs2383013	-2.60726	1.0002	0.009141	0.32642	1.0001	3.45881	0.999889	0.0005418	0.25529	0.999945
rs7136748	2.81971	0.999793	0.004798	0.088034	0.999897	-3.45886	0.999918	0.0005419	0.00019936	0.999959
rs553233411	-3.37384	0.999902	0.0007404	0.0031836	0.999951	3.45891	0.999947	0.000542	0.018174	0.999973
rs35618705	-3.22397	0.999981	0.001264	0.013355	0.999991	-3.45891	0.999947	0.000542	0.11108	0.999973
rs140684689	-2.91948	1.00033	0.003517	0.011026	1.00017	-3.45891	0.999947	0.000542	3.9315e-05	0.999973
rs36035365	2.64225	1.00019	0.008248	0.10925	1.0001	-3.45891	0.999947	0.000542	0.091202	0.999973
rs4626705	2.60894	0.99995	0.009079	0.32643	0.999975	-3.45891	0.999947	0.000542	0.25531	0.999973
rs7076551	2.71964	0.999732	0.006521	0.65092	0.999866	-3.45896	0.999976	0.0005421	0.75312	0.999988
rs12025737	-3.29114	1.00008	0.0009988	0.75242	1.00004	-3.45906	1.00003	0.0005423	0.36525	1.00002
rs525051	2.72289	0.999917	0.006467	0.84288	0.999959	3.45906	1.00003	0.0005423	0.2961	1.00002
rs9892353	-3.25226	1.00016	0.001147	0.23127	1.00008	3.45911	1.00006	0.0005424	0.074185	1.00003
7:27852198_TCTC_T	2.62418	1.00014	0.008695	0.16435	1.00007	3.45911	1.00006	0.0005424	0.018673	1.00003
rs77775415	-2.76075	0.999817	0.005758	0.0031658	0.999908	-3.45916	1.00009	0.0005425	0.00057864	1.00005
rs12979861	4.11168	0.999844	3.917e-05	0.2684	0.999922	-3.45921	1.00012	0.0005426	0.25044	1.00006
rs11032461	-2.96066	0.999768	0.003063	0.011159	0.999884	3.45921	1.00012	0.0005426	0.03686	1.00006
rs75826611	2.87994	0.999959	0.003976	0.53047	0.999979	-3.45921	1.00012	0.0005426	0.3644	1.00006
rs61943193	2.62707	1.00006	0.008616	0.21197	1.00003	3.45921	1.00012	0.0005426	0.3193	1.00006
rs59164034	-2.58326	1.0002	0.009802	0.10794	1.0001	3.45921	1.00012	0.0005426	0.13516	1.00006
rs181647617	-3.10305	1.00003	0.001916	0.078762	1.00002	3.45926	1.00015	0.0005427	7.0961e-05	1.00007
rs139954104	3.1934	1.00025	0.00141	0.046292	1.00013	3.45931	1.00018	0.0005428	0.051615	1.00009
rs117757898	-2.67204	1.00003	0.007541	0.017522	1.00002	3.45931	1.00018	0.0005428	0.01369	1.00009
rs12962950	-2.93093	0.999954	0.003378	0.42325	0.999977	-3.45936	1.00021	0.0005429	0.83864	1.0001
rs76279257	2.60803	1.00002	0.009108	0.17287	1.00001	3.4594	1.00023	0.000543	0.050187	1.00012
rs12630880	-3.02393	0.999955	0.002494	0.6782	0.999977	3.45945	1.00026	0.0005431	0.31391	1.00013
rs6538046	-2.76092	0.99994	0.005761	0.50734	0.99997	-3.45945	1.00026	0.0005431	0.79362	1.00013
rs2406759	3.36121	1.00013	0.0007772	0.65963	1.00006	-3.4575	0.999713	0.0005432	0.62893	0.999857
rs144744623	-3.29111	1.00007	0.0009987	0.046358	1.00003	-3.4575	0.999713	0.0005432	0.051615	0.999857
rs114472881	-2.62937	1.00028	0.008573	0.050053	1.00014	-3.4575	0.999713	0.0005432	0.00065115	0.999857
rs12439540	2.8167	0.99979	0.004843	0.27592	0.999895	-3.4576	0.99977	0.0005434	0.064443	0.999885
rs113160083	-2.65313	1.0001	0.007981	0.14524	1.00005	-3.4576	0.99977	0.0005434	0.00073288	0.999885
rs10963005	2.60685	0.999887	0.00913	0.32645	0.999943	-3.4576	0.99977	0.0005434	0.25531	0.999885
rs115282779	-2.81649	1.00035	0.00487	0.025417	1.00017	-3.45765	0.999799	0.0005435	0.00014007	0.9999
rs72908522	2.72143	1.00032	0.006517	0.15824	1.00016	-3.4577	0.999828	0.0005436	5.1039e-05	0.999914
rs6876497	-3.09841	1.00026	0.001951	0.89622	1.00013	3.45775	0.999856	0.0005437	0.99964	0.999928
rs12322103	2.69036	1.00027	0.007153	0.35681	1.00014	-3.45775	0.999856	0.0005437	0.39085	0.999928
rs745502946	-3.59002	1.00001	0.0003307	0.72002	1	-3.4578	0.999885	0.0005438	0.38005	0.999943
rs776300913	-2.58319	1.00015	0.0098	0.11166	1.00007	-3.4578	0.999885	0.0005438	0.00030789	0.999943
rs111243094	2.85887	0.999907	0.004248	0.24948	0.999953	3.45785	0.999914	0.0005439	0.43763	0.999957
rs11173217	2.83925	1.00017	0.004529	0.13423	1.00009	-3.45785	0.999914	0.0005439	0.19155	0.999957
rs146457236	-2.79412	1.00009	0.005208	0.0069672	1.00004	3.45785	0.999914	0.0005439	0.00019012	0.999957
rs60237858	2.60711	1.00009	0.009137	0.29594	1.00004	-3.45785	0.999914	0.0005439	0.13849	0.999957
rs10028450	2.72309	1.00007	0.006471	0.22035	1.00003	3.4579	0.999942	0.000544	0.00053893	0.999971
rs112181341	-2.6691	1.00007	0.00761	0.044162	1.00004	-3.4579	0.999942	0.000544	0.17068	0.999971
rs148984081	3.4813	1.00017	0.0005001	0.048004	1.00009	3.458	1	0.0005442	0.00065552	1
rs10877363	2.83489	0.999923	0.004581	0.13422	0.999961	-3.458	1	0.0005442	0.19155	1
3:116963640_TA_T	2.7008	0.999853	0.006909	0.13366	0.999926	3.458	1	0.0005442	0.20144	1
3:116963642_TA_T	2.7008	0.999853	0.006909	0.13366	0.999926	3.458	1	0.0005442	0.20144	1
rs13092408	3.50326	1.00015	0.0004605	0.32533	1.00007	-3.4581	1.00006	0.0005444	0.5056	1.00003
17:13688135_CCAACCTCACAGCTAATTCCTGTCTGGAGCCCAGTCTCCCCTAGTCTTCACCACCT_C	3.34608	1.00005	0.0008201	0.022907	1.00002	3.45815	1.00009	0.0005445	0.015279	1.00004
rs182221135	3.26632	1.00019	0.001092	0.001199	1.0001	-3.4582	1.00011	0.0005446	0.0023328	1.00006
rs12587874	2.66838	1.00028	0.007639	0.044171	1.00014	3.4582	1.00011	0.0005446	0.17057	1.00006
rs9508248	-2.62383	0.999869	0.008686	0.098382	0.999935	3.45825	1.00014	0.0005447	0.24812	1.00007
rs2908791	2.84734	1.00024	0.004418	0.89149	1.00012	3.4583	1.00017	0.0005448	0.75901	1.00009
rs62161880	-3.01899	0.999992	0.002536	0.24907	0.999996	-3.4584	1.00023	0.000545	0.43786	1.00011
rs6775615	2.91328	1.00019	0.003583	0.24039	1.0001	-3.4584	1.00023	0.000545	0.17801	1.00011
rs35332090	2.66973	0.999797	0.007579	0.26719	0.999898	3.4584	1.00023	0.000545	0.093219	1.00011
rs61902578	-2.88562	0.999736	0.003897	0.050575	0.999868	-3.45844	1.00026	0.0005451	0.083879	1.00013
rs11044924	2.77227	1.0002	0.005576	0.32332	1.0001	-3.45844	1.00026	0.0005451	0.14826	1.00013
rs76806334	3.56546	1.00026	0.0003645	0.074476	1.00013	3.45649	0.999707	0.0005452	8.6316e-05	0.999854
rs77576771	-2.61217	1.00013	0.009006	0.0099596	1.00007	-3.45649	0.999707	0.0005452	0.059116	0.999854
rs12987513	2.58024	1.00019	0.009887	0.34597	1.00009	-3.45649	0.999707	0.0005452	0.36404	0.999854
rs12569913	2.75193	0.99995	0.005922	0.17047	0.999975	-3.45654	0.999736	0.0005453	0.12396	0.999868
rs111473589	-2.88507	1.00005	0.003915	0.026155	1.00002	3.45664	0.999793	0.0005455	8.0164e-05	0.999897
rs10810746	2.60973	0.999791	0.009047	0.32648	0.999895	-3.45664	0.999793	0.0005455	0.2553	0.999897
rs12620094	2.8157	0.999786	0.004858	0.24428	0.999893	3.45669	0.999822	0.0005456	0.43789	0.999911
rs6603044	3.26866	0.999794	0.001078	0.45192	0.999897	3.45679	0.999879	0.0005458	0.42243	0.999939
rs11605129	4.38762	0.999828	1.142e-05	0.18344	0.999914	3.45694	0.999964	0.0005461	0.052299	0.999982
rs75720702	2.69376	0.999824	0.007055	0.1318	0.999912	3.45694	0.999964	0.0005461	0.00034882	0.999982
rs72915108	-2.58583	0.999871	0.009705	0.18913	0.999936	-3.45694	0.999964	0.0005461	0.094648	0.999982
rs4320047	3.66302	1.00001	0.0002493	0.17125	1.00001	-3.45699	0.999993	0.0005462	0.24969	0.999996
rs464002	-3.74473	0.999856	0.0001802	0.10091	0.999928	-3.45704	1.00002	0.0005463	0.3639	1.00001
rs150474369	-2.81056	0.999686	0.004932	0.035181	0.999843	-3.45709	1.00005	0.0005464	4.0563e-05	1.00002
rs60208623	3.27549	0.999691	0.001051	0.20613	0.999846	3.45714	1.00008	0.0005465	0.21162	1.00004
rs139528985	-2.82533	1.00024	0.004733	0.0097522	1.00012	3.45714	1.00008	0.0005465	0.0034991	1.00004
13:29644811_ACTGTTTGAAACTTGTCTCT_A	2.90144	1.00031	0.003725	0.095498	1.00015	-3.45719	1.00011	0.0005466	0.2434	1.00005
rs631663	-2.6305	1.00038	0.008551	0.18938	1.00019	-3.45728	1.00016	0.0005468	0.23755	1.00008
2:54722054_TA_T	-3.82764	0.999812	0.000129	0.31034	0.999906	3.45733	1.00019	0.0005469	0.32881	1.0001
rs9636089	-2.89737	1.00026	0.003772	0.61696	1.00013	-3.45733	1.00019	0.0005469	0.11351	1.0001
rs117236157	2.85776	0.999833	0.00426	0.045411	0.999917	3.45743	1.00025	0.0005471	0.051913	1.00012
rs80323534	3.29579	0.999875	0.00098	0.052589	0.999937	3.45748	1.00028	0.0005472	0.017177	1.00014
rs3843230	3.16609	1.00006	0.001546	0.94084	1.00003	-3.45553	0.999728	0.0005473	0.58394	0.999864
12:82450968_AC_A	2.89978	0.999848	0.003729	0.20732	0.999924	3.45553	0.999728	0.0005473	0.30776	0.999864
rs56275913	3.37707	1.00004	0.000733	0.35779	1.00002	3.45563	0.999785	0.0005475	0.63177	0.999892
rs6424890	2.64238	1.00029	0.008251	0.39657	1.00014	3.45563	0.999785	0.0005475	0.56784	0.999892
rs4140971	-4.90551	0.9998	9.272e-07	0.44085	0.9999	3.45573	0.999842	0.0005477	0.60079	0.999921
rs403522	-2.9925	0.999668	0.002758	0.70905	0.999834	-3.45573	0.999842	0.0005477	0.9862	0.999921
rs10963000	-2.5954	1.00031	0.00947	0.32624	1.00015	3.45578	0.99987	0.0005478	0.25527	0.999935
17:12275238_ATAAAAT_A	3.00599	0.999993	0.002647	0.007132	0.999997	-3.45583	0.999899	0.0005479	0.035656	0.999949
rs76453498	3.92245	1.00023	8.798e-05	0.066363	1.00011	-3.45587	0.999927	0.000548	0.00010521	0.999964
rs4623940	-2.86054	0.999681	0.004217	0.13436	0.999841	3.45592	0.999956	0.0005481	0.19153	0.999978
rs16966254	-2.81006	1.00004	0.004955	0.27607	1.00002	3.45597	0.999984	0.0005482	0.064462	0.999992
rs979957	2.71537	1.00027	0.006635	0.45621	1.00014	3.45597	0.999984	0.0005482	0.44113	0.999992
rs56319027	2.59376	0.999814	0.00948	0.5635	0.999907	3.45607	1.00004	0.0005484	0.54144	1.00002
1:169324186_TTA_T	-3.33893	0.999959	0.0008406	0.027413	0.99998	-3.45617	1.0001	0.0005486	0.00026483	1.00005
rs769199	2.8364	1.00028	0.004574	0.8688	1.00014	3.45617	1.0001	0.0005486	0.71962	1.00005
rs73099199	-3.30912	1.00007	0.0009367	0.16504	1.00004	3.45627	1.00015	0.0005488	0.11821	1.00008
rs4750087	2.93272	0.999808	0.003354	0.76262	0.999904	3.45627	1.00015	0.0005488	0.99964	1.00008
rs5026694	2.83146	1.00033	0.004647	0.13418	1.00016	-3.45627	1.00015	0.0005488	0.19159	1.00008
rs766426840	2.89779	0.999856	0.003753	0.20734	0.999928	3.45632	1.00018	0.0005489	0.30792	1.00009
rs12304178	-2.87994	0.999959	0.003976	0.13485	0.999979	3.45637	1.00021	0.000549	0.19155	1.00011
rs71417268	3.11002	1.00001	0.001871	0.052277	1.00001	-3.45451	0.999718	0.0005493	0.21745	0.999859
rs73822571	-2.67381	0.999858	0.007491	0.12768	0.999929	-3.45451	0.999718	0.0005493	0.0059924	0.999859
rs77008932	3.20341	1.00026	0.001362	0.0023213	1.00013	3.45456	0.999747	0.0005494	0.017356	0.999873
rs549914755	-2.70591	0.999931	0.006808	0.011461	0.999966	3.45456	0.999747	0.0005494	5.5922e-05	0.999873
rs148811223	-3.76257	0.999773	0.0001676	0.014876	0.999886	-3.45461	0.999775	0.0005495	0.00019321	0.999888
rs75133263	3.36339	1.00023	0.0007721	0.16153	1.00012	-3.45461	0.999775	0.0005495	0.14122	0.999888
rs6467707	2.98573	0.999817	0.002824	0.20376	0.999908	3.45466	0.999803	0.0005496	0.094769	0.999902
rs3835740	2.62933	1.00025	0.008572	0.39675	1.00013	3.45471	0.999832	0.0005497	0.56766	0.999916
rs150854666	3.12448	1.00031	0.001787	0.98854	1.00015	3.45486	0.999917	0.00055	0.9942	0.999958
rs8022003	-2.62809	1.00006	0.008591	0.0028997	1.00003	-3.45486	0.999917	0.00055	0.022828	0.999958
rs74077121	3.94934	1.00017	7.859e-05	0.037454	1.00009	3.45491	0.999945	0.0005501	0.00042594	0.999973
rs9355412	2.64917	1.00013	0.008077	0.40561	1.00006	3.45491	0.999945	0.0005501	0.56918	0.999973
rs6806636	-3.37206	1.00003	0.0007464	0.44897	1.00002	-3.45495	0.999974	0.0005502	0.86001	0.999987
rs534255840	2.59569	0.999758	0.009423	0.0013175	0.999879	-3.45495	0.999974	0.0005502	0.0003626	0.999987
rs78297613	-3.18768	0.999797	0.001431	0.010203	0.999898	3.455	1	0.0005503	0.024414	1
rs79984103	2.96729	1.00019	0.00301	0.024803	1.0001	3.455	1	0.0005503	3.4957e-05	1
rs114199094	2.77523	1.00016	0.005524	0.017234	1.00008	-3.455	1	0.0005503	0.00010039	1
rs11710121	-2.64633	1.00025	0.008153	0.22161	1.00013	-3.45505	1.00003	0.0005504	0.36286	1.00002
rs145164384	2.90372	0.999808	0.003681	0.022174	0.999904	-3.4551	1.00006	0.0005505	6.2784e-05	1.00003
rs3034886	-2.84392	0.999944	0.004454	0.27369	0.999972	3.4551	1.00006	0.0005505	0.56892	1.00003
rs141002993	-2.79342	1.0003	0.005229	0.047759	1.00015	3.4551	1.00006	0.0005505	5.5922e-05	1.00003
rs116165769	2.65073	0.999797	0.008019	0.052496	0.999899	-3.45515	1.00009	0.0005506	6.9534e-05	1.00004
rs369419913	-3.64556	0.999759	0.0002659	0.43307	0.99988	3.4552	1.00012	0.0005507	0.37012	1.00006
rs4981983	-3.12717	1.00011	0.001767	0.069581	1.00005	-3.4552	1.00012	0.0005507	0.25181	1.00006
rs11408763	2.72148	1.00036	0.006518	0.74146	1.00018	-3.4552	1.00012	0.0005507	0.97167	1.00006
rs78358591	-3.6932	1.00011	0.0002218	0.018262	1.00005	3.45525	1.00014	0.0005508	0.098577	1.00007
1:55372266_AC_A	2.73984	0.999886	0.006141	0.0027202	0.999943	-3.45525	1.00014	0.0005508	0.019477	1.00007
rs17031532	-2.60594	0.999953	0.009159	0.051939	0.999976	-3.4553	1.00017	0.0005509	0.00016437	1.00009
rs115696805	3.29201	1	0.0009948	0.048999	1	3.45349	0.999707	0.0005513	0.00046452	0.999853
rs10877361	2.84931	1.00022	0.00439	0.13429	1.00011	-3.45354	0.999735	0.0005514	0.19155	0.999867
rs138057066	2.73246	1.00034	0.006304	0.1383	1.00017	-3.45354	0.999735	0.0005514	0.16651	0.999867
rs11688894	-2.96718	1.00012	0.003009	0.2493	1.00006	-3.45364	0.999791	0.0005516	0.43821	0.999896
rs72908517	-2.72057	0.999683	0.0065	0.15825	0.999842	3.45369	0.99982	0.0005517	5.1039e-05	0.99991
rs147532299	-2.85931	1.00022	0.004254	0.0011739	1.00011	3.45374	0.999848	0.0005518	0.0061901	0.999924
rs75460461	-2.67111	1.00008	0.007565	0.044166	1.00004	-3.45374	0.999848	0.0005518	0.17059	0.999924
rs62255238	-3.45354	0.999735	0.0005514	0.1682	0.999867	3.45379	0.999876	0.0005519	0.24893	0.999938
rs138751178	-2.59666	0.999741	0.009395	0.53311	0.999871	-3.45379	0.999876	0.0005519	0.59339	0.999938
12:53540917_CACATACACACACATATGTGTATATAT_C	3.71387	0.999927	0.0002039	0.069689	0.999964	-3.45384	0.999905	0.000552	0.12224	0.999952
rs77577464	3.53746	1.00026	0.0004054	0.036443	1.00013	-3.45384	0.999905	0.000552	0.05167	0.999952
rs185227170	-2.61655	0.999658	0.008859	0.016812	0.999829	-3.45384	0.999905	0.000552	6.856e-05	0.999952
rs1439430	-2.92275	0.99983	0.003464	0.20998	0.999915	3.45393	0.999961	0.0005522	0.25975	0.999981
rs11607320	4.43128	1.00013	9.392e-06	0.18403	1.00006	3.45398	0.999989	0.0005523	0.052328	0.999995
rs11423100	3.02302	1.00001	0.002503	0.37174	1.00001	-3.45398	0.999989	0.0005523	0.26	0.999995
rs1979974	2.68532	1.00024	0.00726	0.36672	1.00012	-3.45398	0.999989	0.0005523	0.4745	0.999995
rs9850642	-2.61026	1.0002	0.009061	0.49715	1.0001	3.45398	0.999989	0.0005523	0.49943	0.999995
rs77030060	-3.56254	0.999742	0.000366	0.0024403	0.999871	3.45403	1.00002	0.0005524	0.021058	1.00001
rs5014523	2.71964	0.999732	0.006521	0.21045	0.999866	-3.45403	1.00002	0.0005524	0.080737	1.00001
rs4467525	2.62809	1.00006	0.008591	0.54439	1.00003	3.45403	1.00002	0.0005524	0.8316	1.00001
rs749580780	-2.97152	0.999674	0.002954	0.24895	0.999837	-3.45408	1.00005	0.0005525	0.43789	1.00002
rs16895234	-3.53674	0.999852	0.0004043	0.1398	0.999926	3.45447	1.00027	0.0005533	0.11909	1.00014
rs74741995	3.22786	0.999916	0.001246	0.016805	0.999958	3.45447	1.00027	0.0005533	0.00059704	1.00014
rs4878360	-2.78319	1.00014	0.005389	0.27498	1.00007	3.45447	1.00027	0.0005533	0.41495	1.00014
rs148449453	2.93602	1.00002	0.003325	0.0050515	1.00001	3.45452	1.0003	0.0005534	2.5938e-05	1.00015
rs59386789	2.66301	1.00001	0.007745	0.040078	1	-3.45252	0.999721	0.0005534	4.7655e-05	0.999861
rs3753519	3.94201	1.00001	8.081e-05	0.4827	1	3.45257	0.999749	0.0005535	0.8967	0.999875
rs74899141	2.66223	1.00017	0.007773	0.050036	1.00008	3.45262	0.999778	0.0005536	0.00065109	0.999889
rs145371461	-2.98078	0.999851	0.002871	0.036228	0.999925	3.45266	0.999806	0.0005537	6.4023e-05	0.999903
rs1369874	3.34101	1.00001	0.0008348	0.32914	1	-3.45271	0.999834	0.0005538	0.50626	0.999917
rs76220420	-2.84271	0.999794	0.004465	0.010126	0.999897	3.45271	0.999834	0.0005538	0.0034832	0.999917
3:83596079_GT_G	2.82863	0.99974	0.004664	0.69701	0.99987	-3.45271	0.999834	0.0005538	0.80678	0.999917
rs62161879	-2.60336	1.00028	0.009251	0.23204	1.00014	-3.45276	0.999862	0.0005539	0.43773	0.999931
rs72695361	-3.85209	1.00005	0.0001172	0.0088578	1.00002	-3.45281	0.99989	0.000554	0.060491	0.999945
rs143609602	-2.87545	1.00031	0.004046	0.056832	1.00016	-3.45296	0.999975	0.0005543	0.036674	0.999987
rs145279070	-3.16522	1.00014	0.001552	0.0011242	1.00007	3.45305	1.00003	0.0005545	0.007081	1.00002
rs16964906	2.83174	0.999815	0.004622	0.035106	0.999908	3.45305	1.00003	0.0005545	4.1661e-05	1.00002
rs62161878	-2.60307	1.00005	0.009243	0.23205	1.00003	-3.4531	1.00006	0.0005546	0.43779	1.00003
rs188628326	2.88903	1.00002	0.003865	0.034633	1.00001	-3.4532	1.00012	0.0005548	5.1385e-05	1.00006
rs114371355	3.88654	0.999765	0.0001013	0.088905	0.999882	3.45325	1.00014	0.0005549	0.00014926	1.00007
rs57699481	-3.87212	1.00006	0.000108	0.062107	1.00003	-3.45325	1.00014	0.0005549	0.00019178	1.00007
rs67257872	-3.34114	1.00009	0.0008352	0.60856	1.00004	-3.45325	1.00014	0.0005549	0.44636	1.00007
rs114173634	-2.74602	1.00001	0.006033	0.0024946	1.00001	3.4533	1.00017	0.000555	0.014867	1.00009
1:57130141_ATGT_A	2.95022	1.00015	0.00318	0.29407	1.00007	3.45344	1.00026	0.0005553	0.14929	1.00013
rs189323012	2.57596	0.999971	0.009994	0.028793	0.999986	-3.45349	1.00028	0.0005554	0.00016644	1.00014
rs11621370	-3.32618	1.00011	0.0008816	0.10606	1.00006	-3.45169	0.999818	0.0005558	0.094186	0.999909
19:52319317_TA_T	3.30953	0.999717	0.0009314	0.46588	0.999859	-3.45173	0.999846	0.0005559	0.34311	0.999923
rs756207924	-3.70848	1.00026	0.0002093	0.0019778	1.00013	3.45188	0.99993	0.0005562	0.00038228	0.999965
rs58967824	2.94816	1.00011	0.0032	0.031774	1.00005	-3.45193	0.999958	0.0005563	0.16519	0.999979
rs138718901	2.70566	0.999751	0.006803	0.01146	0.999876	-3.45193	0.999958	0.0005563	5.5952e-05	0.999979
rs3852408	-2.77103	1.00002	0.005589	0.66266	1.00001	3.45203	1.00001	0.0005565	0.75341	1.00001
rs1449757	3.67183	0.999908	0.0002405	0.92206	0.999954	3.45207	1.00004	0.0005566	0.76857	1.00002
rs114032670	2.77908	1.00006	0.005454	0.0055385	1.00003	3.45207	1.00004	0.0005566	3.9251e-05	1.00002
rs139216904	2.60848	1.00037	0.00912	0.012579	1.00018	-3.45207	1.00004	0.0005566	3.8059e-05	1.00002
rs148034024	-3.29442	1.00025	0.0009892	0.0014027	1.00013	3.45212	1.00007	0.0005567	0.004979	1.00004
rs200464254	-2.9145	1.00034	0.003574	0.053397	1.00017	-3.45212	1.00007	0.0005567	0.16245	1.00004
5:158737969_TAGA_T	2.60214	1.00011	0.009272	0.0015488	1.00005	-3.45222	1.00013	0.0005569	0.0027648	1.00006
rs57414717	3.82256	0.999767	0.0001316	0.10984	0.999884	-3.45227	1.00016	0.000557	0.0011275	1.00008
rs142302739	2.7252	1.00015	0.006434	0.0013515	1.00007	-3.45232	1.00018	0.0005571	0.0046172	1.00009
rs10877360	-2.86281	0.999868	0.004194	0.13439	0.999934	3.45246	1.00027	0.0005574	0.19154	1.00013
rs567562931	2.6972	1.00015	0.007001	0.0026492	1.00008	-3.45251	1.0003	0.0005575	0.0080559	1.00015
rs116005148	2.64696	0.999971	0.00812	0.3197	0.999985	-3.45051	0.999716	0.0005575	0.27181	0.999858
rs75445512	3.5097	0.999829	0.0004476	0.034258	0.999914	-3.45056	0.999744	0.0005576	0.051673	0.999872
rs3848537	-2.83112	1.00008	0.004642	0.19217	1.00004	-3.45056	0.999744	0.0005576	0.41804	0.999872
rs73133305	-2.63747	1.00036	0.008376	0.13959	1.00018	3.45056	0.999744	0.0005576	0.16763	0.999872
rs114800680	2.61307	1.00005	0.008977	0.003308	1.00003	-3.45056	0.999744	0.0005576	0.020896	0.999872
rs148836217	2.79619	1.00014	0.005177	0.047723	1.00007	-3.45061	0.999772	0.0005577	5.5824e-05	0.999886
rs1629083	-3.11437	1.00024	0.001848	0.49385	1.00012	3.45066	0.9998	0.0005578	0.51598	0.9999
1:238150414_CAA_C	2.87749	1.00034	0.004021	0.66501	1.00017	3.45066	0.9998	0.0005578	0.56164	0.9999
rs1846966	-4.01134	1.00017	6.055e-05	0.17345	1.00009	-3.45075	0.999856	0.000558	0.32908	0.999928
rs4322347	2.78233	1.00024	0.005408	0.65117	1.00012	-3.45075	0.999856	0.000558	0.7532	0.999928
rs12566945	-2.72648	1.00035	0.00642	0.097352	1.00018	3.4508	0.999884	0.0005581	0.28312	0.999942
rs4972987	-3.04224	1.00016	0.002352	0.63357	1.00008	-3.45085	0.999912	0.0005582	0.34268	0.999956
rs35590279	2.92275	0.99983	0.003464	0.12261	0.999915	-3.45085	0.999912	0.0005582	0.28595	0.999956
rs79577197	3.62459	0.999772	0.0002885	0.034786	0.999886	-3.4509	0.99994	0.0005583	0.051672	0.99997
rs9642938	3.23725	1.00016	0.001209	0.27787	1.00008	3.4509	0.99994	0.0005583	0.61467	0.99997
rs8063362	2.66436	1.00027	0.00773	0.64983	1.00013	-3.45099	0.999996	0.0005585	0.71667	0.999998
rs8035852	-3.45413	1.00007	0.0005526	0.13724	1.00004	-3.45109	1.00005	0.0005587	0.12381	1.00003
rs56384122	-2.65132	1.00024	0.008033	0.56001	1.00012	-3.45109	1.00005	0.0005587	0.54134	1.00003
rs770754289	2.65132	1.00024	0.008033	0.56001	1.00012	3.45109	1.00005	0.0005587	0.54134	1.00003
rs573389932	2.60749	1.00038	0.009147	0.0013236	1.00019	-3.45109	1.00005	0.0005587	0.00036245	1.00003
rs2199453	3.50807	1.00004	0.0004516	0.9321	1.00002	3.45114	1.00008	0.0005588	0.92184	1.00004
rs4365803	-2.96882	0.999882	0.002986	0.21014	0.999941	-3.45114	1.00008	0.0005588	0.15333	1.00004
rs6508034	2.70095	0.99996	0.006912	0.42145	0.99998	3.45114	1.00008	0.0005588	0.099512	1.00004
rs189648126	-2.64075	0.999808	0.00826	0.011055	0.999904	3.45114	1.00008	0.0005588	5.5397e-05	1.00004
rs11650158	2.60905	1.00004	0.009082	0.035716	1.00002	3.45114	1.00008	0.0005588	0.18559	1.00004
1:26409383_AT_A	-3.13098	0.999987	0.001742	0.30684	0.999993	3.45119	1.00011	0.0005589	0.1758	1.00005
rs3010440	-3.02472	0.999812	0.002484	0.80408	0.999906	-3.45119	1.00011	0.0005589	0.72217	1.00005
rs4798076	-3.42086	0.99992	0.0006236	0.41775	0.99996	3.45123	1.00014	0.000559	0.81713	1.00007
rs1964626	2.74245	1.00033	0.006115	0.50941	1.00016	3.45123	1.00014	0.000559	0.39265	1.00007
rs114289466	3.33221	1.00013	0.0008629	0.084937	1.00006	-3.45128	1.00016	0.0005591	0.00012329	1.00008
rs12616716	-3.00274	0.999824	0.002671	0.24923	0.999912	-3.45128	1.00016	0.0005591	0.43787	1.00008
rs138886796	2.92832	1.00022	0.003415	0.15225	1.00011	-3.45128	1.00016	0.0005591	0.19082	1.00008
rs61806376	-2.76259	0.9997	0.00572	0.0067787	0.99985	3.45128	1.00016	0.0005591	0.054304	1.00008
rs10509131	-3.24177	0.999861	0.001186	0.47759	0.99993	-3.45133	1.00019	0.0005592	0.71729	1.0001
rs73133307	-2.64487	0.999903	0.008166	0.13949	0.999952	3.45133	1.00019	0.0005592	0.1677	1.0001
rs454339	2.59321	1.00016	0.00952	0.79606	1.00008	3.45133	1.00019	0.0005592	0.98622	1.0001
rs12314637	2.88451	0.999658	0.003908	0.3026	0.999829	-3.45138	1.00022	0.0005593	0.38712	1.00011
rs374350232	-2.76172	0.9998	0.00574	0.40032	0.9999	3.45138	1.00022	0.0005593	0.27335	1.00011
rs11795325	-2.85391	0.999935	0.004316	0.33539	0.999968	3.45143	1.00025	0.0005594	0.25514	1.00012
rs11843502	3.90255	0.999768	9.483e-05	0.093406	0.999884	-3.45148	1.00028	0.0005595	0.1443	1.00014
rs67683443	2.68374	0.999804	0.007269	0.39948	0.999902	3.45148	1.00028	0.0005595	0.42785	1.00014
rs74962791	2.67817	1.00012	0.00741	0.00141	1.00006	-3.45148	1.00028	0.0005595	0.01137	1.00014
rs79811839	-2.77692	0.999944	0.005485	0.0044403	0.999972	3.44952	0.999724	0.0005596	0.0154	0.999862
18:49283823_GAGA_G	-2.85732	1.00023	0.004281	0.14127	1.00011	3.44957	0.999752	0.0005597	0.010584	0.999876
rs3121417	2.79013	1.0001	0.005273	0.052381	1.00005	3.44957	0.999752	0.0005597	0.3656	0.999876
rs9657161	-2.63675	0.999807	0.008358	0.24628	0.999903	3.44957	0.999752	0.0005597	0.65204	0.999876
rs117217714	-2.87944	1.00031	0.003995	0.012131	1.00015	-3.44962	0.99978	0.0005598	0.013023	0.99989
rs201781599	2.67093	0.999948	0.007561	0.0032002	0.999974	3.44962	0.99978	0.0005598	0.019469	0.99989
rs3848536	-2.83077	0.999841	0.004637	0.19217	0.99992	-3.44972	0.999836	0.00056	0.41783	0.999918
18:20177866_TA_T	2.61303	1.00003	0.008976	0.091251	1.00001	3.44981	0.999892	0.0005602	0.53746	0.999946
rs34875801	-2.82289	0.999921	0.004756	0.052363	0.99996	3.44986	0.99992	0.0005603	0.21514	0.99996
rs13431834	3.12024	1.00016	0.00181	0.039918	1.00008	3.44991	0.999948	0.0005604	0.17264	0.999974
rs35349408	2.648	1	0.008097	0.0053962	1	3.44991	0.999948	0.0005604	0.035261	0.999974
rs80279036	-3.27944	0.999657	0.001036	0.1064	0.999828	-3.45001	1	0.0005606	0.094164	1
rs73420445	2.91979	0.999859	0.003498	0.10633	0.999929	-3.45001	1	0.0005606	0.00014165	1
rs73131690	-2.58154	0.999647	0.00981	0.16285	0.999824	3.45001	1	0.0005606	0.16747	1
rs27747	3.09058	0.999727	0.001992	0.43647	0.999863	-3.45005	1.00003	0.0005607	0.50226	1.00002
rs186308115	-2.97364	0.999758	0.002936	0.010196	0.999879	3.45005	1.00003	0.0005607	5.0586e-05	1.00002
rs11826955	2.83932	1.00022	0.00453	0.10922	1.00011	3.45005	1.00003	0.0005607	0.00023768	1.00002
4:190818473_AC_A	-3.47062	0.999784	0.0005178	0.032131	0.999892	-3.4502	1.00012	0.000561	0.00023693	1.00006
rs542139955	3.47062	0.999784	0.0005178	0.032131	0.999892	3.4502	1.00012	0.000561	0.00023693	1.00006
rs73203497	-3.41516	1.00009	0.0006382	0.17111	1.00005	-3.4502	1.00012	0.000561	0.055648	1.00006
rs140636511	-2.80652	0.999655	0.004993	0.0027693	0.999827	3.45025	1.00014	0.0005611	0.0061869	1.00007
7:124102759_TA_T	-2.76458	0.999698	0.005685	0.055818	0.999849	3.45025	1.00014	0.0005611	0.00015464	1.00007
rs62161890	2.7789	0.999929	0.005451	0.24438	0.999965	3.45039	1.00023	0.0005614	0.43862	1.00011
rs4439717	2.65851	0.999635	0.007826	0.87197	0.999817	-3.45039	1.00023	0.0005614	0.60283	1.00011
rs79906519	3.39198	0.99999	0.0006938	0.0038539	0.999995	3.45049	1.00028	0.0005616	0.025001	1.00014
rs61902577	2.73231	1.00023	0.006301	0.05218	1.00011	3.44849	0.999703	0.0005616	0.083975	0.999851
rs7337956	-4.02226	1.00013	5.777e-05	0.087868	1.00006	3.44854	0.999731	0.0005617	8.729e-05	0.999865
rs17104715	2.93806	1.00004	0.003304	0.051437	1.00002	3.44854	0.999731	0.0005617	0.084004	0.999865
rs4517962	2.6041	1.00008	0.009217	0.34816	1.00004	-3.44863	0.999787	0.0005619	0.36457	0.999893
rs184519458	-3.0142	1.00013	0.00258	0.0013332	1.00007	-3.44873	0.999842	0.0005621	0.00078627	0.999921
rs57104529	2.58378	0.999831	0.00976	0.12422	0.999916	-3.44873	0.999842	0.0005621	0.19223	0.999921
rs59087916	-3.9192	1.0001	8.899e-05	0.088863	1.00005	-3.44887	0.999926	0.0005624	0.00014924	0.999963
rs1857116	3.76884	0.999917	0.0001638	0.87289	0.999958	-3.44887	0.999926	0.0005624	0.99985	0.999963
rs13329195	3.4385	1.00029	0.0005871	0.45119	1.00014	3.44887	0.999926	0.0005624	0.42065	0.999963
rs112971794	2.71311	1.00008	0.00667	0.015495	1.00004	3.44902	1.00001	0.0005627	0.060531	1
3:57317864_TA_T	-2.70048	1.00036	0.006944	0.72399	1.00018	3.44902	1.00001	0.0005627	0.60755	1
rs146982648	-3.17474	0.999833	0.001497	0.0012099	0.999917	-3.44906	1.00004	0.0005628	0.0086184	1.00002
rs7514664	-3.67782	0.9999	0.0002349	0.50305	0.99995	3.44926	1.00015	0.0005632	0.472	1.00007
rs72794095	-2.81446	1.00033	0.0049	0.0092706	1.00017	-3.44926	1.00015	0.0005632	0.076198	1.00007
rs28697881	-2.68316	1.00012	0.0073	0.40907	1.00006	-3.44926	1.00015	0.0005632	0.65902	1.00007
rs61418038	4.01726	1.00013	5.901e-05	0.69487	1.00007	-3.44935	1.0002	0.0005634	0.48891	1.0001
rs13179172	-2.94238	1.00026	0.003265	0.21085	1.00013	-3.44935	1.0002	0.0005634	0.17561	1.0001
rs117771038	-2.7627	0.999782	0.005722	0.0039588	0.999891	-3.44935	1.0002	0.0005634	0.024636	1.0001
rs1879053	-2.64633	1.00025	0.008153	0.62099	1.00013	-3.44754	0.999735	0.0005638	0.56474	0.999868
rs77842874	3.39198	0.99999	0.0006938	0.014892	0.999995	-3.44759	0.999763	0.0005639	0.025122	0.999881
rs7744507	2.99506	1.00004	0.002745	0.014444	1.00002	3.44759	0.999763	0.0005639	0.0021419	0.999881
rs10478063	2.6311	1.00008	0.008516	0.069351	1.00004	3.44764	0.999791	0.000564	0.32384	0.999895
rs17049272	-2.61943	1.00033	0.00883	0.181	1.00017	-3.44764	0.999791	0.000564	0.096507	0.999895
rs66703594	-2.78036	1.00026	0.005442	0.1121	1.00013	3.44769	0.999818	0.0005641	0.11051	0.999909
rs61614090	2.70742	1.00031	0.006798	0.016922	1.00015	3.44769	0.999818	0.0005641	0.0021884	0.999909
rs1554531	3.46767	0.999809	0.0005237	0.16266	0.999904	-3.44778	0.999874	0.0005643	0.1412	0.999937
rs1761879	-2.89343	1.0003	0.003821	0.69978	1.00015	-3.44778	0.999874	0.0005643	0.68223	0.999937
rs73311211	-2.79998	0.999988	0.00511	0.30802	0.999994	-3.44778	0.999874	0.0005643	0.18817	0.999937
rs147466163	3.8623	1.00015	0.0001126	0.065249	1.00008	-3.44783	0.999902	0.0005644	0.0001747	0.999951
rs1547714	-2.62277	0.999823	0.00871	0.39649	0.999912	-3.44788	0.99993	0.0005645	0.56748	0.999965
16:96743_TA_T	-3.52645	1.00025	0.0004226	0.53566	1.00013	3.44793	0.999957	0.0005646	0.27515	0.999979
14:94965060_AC_A	2.69054	0.999658	0.007114	0.0010927	0.999829	-3.44793	0.999957	0.0005646	0.0046045	0.999979
rs10751280	2.60236	1.00028	0.009278	0.19522	1.00014	-3.44802	1.00001	0.0005648	0.45108	1.00001
rs17019476	-3.50111	1.00006	0.0004637	0.15134	1.00003	3.44807	1.00004	0.0005649	0.00039127	1.00002
rs12144817	-3.4578	0.999885	0.0005438	0.10357	0.999943	3.44807	1.00004	0.0005649	0.15572	1.00002
rs17089414	3.10716	1.0001	0.001891	0.31763	1.00005	3.44807	1.00004	0.0005649	0.05401	1.00002
rs116144052	2.71462	0.999721	0.00662	0.0023902	0.99986	3.44807	1.00004	0.0005649	0.017826	1.00002
1:235995769_TA_T	-2.65577	0.999828	0.007902	0.22535	0.999914	-3.44807	1.00004	0.0005649	0.00073813	1.00002
rs78209827	3.37273	0.999838	0.0007428	0.015386	0.999919	3.44812	1.00007	0.000565	0.098963	1.00003
rs181461200	-3.39081	0.999888	0.0006959	0.0011722	0.999944	3.44826	1.00015	0.0005653	0.0078176	1.00008
rs17769833	2.84895	0.999965	0.004385	0.010131	0.999982	-3.44836	1.00021	0.0005655	0.0034873	1.0001
rs112459610	-2.83188	0.999913	0.004624	0.12442	0.999956	-3.44836	1.00021	0.0005655	0.2008	1.0001
rs60319910	-2.75878	0.999843	0.005794	0.4267	0.999921	-3.4484	1.00023	0.0005656	0.13338	1.00012
rs60779177	2.63924	1.00018	0.008321	0.24475	1.00009	3.4484	1.00023	0.0005656	0.43848	1.00012
rs2366931	-3.14743	1.00028	0.001652	0.65771	1.00014	-3.44845	1.00026	0.0005657	0.49985	1.00013
rs9508257	-2.63222	1.00017	0.008494	0.098213	1.00009	3.44845	1.00026	0.0005657	0.2481	1.00013
rs143590084	2.70316	1.00012	0.006875	0.002264	1.00006	-3.4485	1.00029	0.0005658	0.017615	1.00014
rs57028795	3.44013	1.00008	0.000582	0.027525	1.00004	-3.44655	0.999738	0.0005659	0.046918	0.999869
rs114995856	2.72438	1.00028	0.006457	0.057052	1.00014	-3.44655	0.999738	0.0005659	0.00012781	0.999869
rs116084217	3.7034	1.00022	0.0002134	0.081127	1.00011	3.4466	0.999765	0.000566	8.5133e-05	0.999883
rs149735433	2.87944	1.00031	0.003995	0.03251	1.00015	3.44664	0.999793	0.0005661	2.2627e-05	0.999896
rs2323645	-3.77361	0.999794	0.0001604	0.87311	0.999897	3.44679	0.999876	0.0005664	0.99985	0.999938
rs4686713	2.76533	1.00024	0.005698	0.42655	1.00012	3.44683	0.999904	0.0005665	0.13344	0.999952
rs825959	-2.64783	0.999875	0.008093	0.84911	0.999938	3.44683	0.999904	0.0005665	0.64267	0.999952
rs11574425	-3.66174	0.999858	0.00025	0.036189	0.999929	-3.44693	0.999959	0.0005667	6.4463e-05	0.999979
rs4839257	2.70795	0.999964	0.006768	0.61867	0.999982	3.44693	0.999959	0.0005667	0.72866	0.999979
rs201069374	2.64148	1.00037	0.008278	0.1565	1.00018	-3.44693	0.999959	0.0005667	0.37135	0.999979
rs76001135	2.74006	1.00004	0.006145	0.0010865	1.00002	-3.44712	1.00007	0.0005671	0.0092805	1.00003
rs57003522	-3.07052	0.999687	0.00213	0.015079	0.999844	-3.44717	1.0001	0.0005672	0.00031694	1.00005
rs71393258	2.80177	0.999833	0.005075	0.63678	0.999916	-3.44717	1.0001	0.0005672	0.71519	1.00005
rs4658395	-2.6261	1.00008	0.008642	0.31896	1.00004	3.44717	1.0001	0.0005672	0.097024	1.00005
rs72908516	2.71964	0.999732	0.006521	0.15827	0.999866	-3.44722	1.00012	0.0005673	5.1073e-05	1.00006
rs200169659	-2.71895	0.999964	0.006547	0.26747	0.999982	-3.44722	1.00012	0.0005673	0.14387	1.00006
rs559691357	-3.85304	1.00002	0.0001167	0.24698	1.00001	3.44736	1.00021	0.0005676	0.32214	1.0001
rs180723887	-3.2124	1.00025	0.00132	0.017326	1.00013	-3.44736	1.00021	0.0005676	0.00015457	1.0001
6:56665927_TTTTAAC_T	-2.84946	1.00032	0.004392	0.16519	1.00016	-3.44736	1.00021	0.0005676	0.18183	1.0001
rs139505657	-2.73073	0.999799	0.006309	0.032146	0.9999	-3.44736	1.00021	0.0005676	2.2653e-05	1.0001
rs115216322	-3.16783	0.999891	0.001534	0.0072434	0.999945	3.44741	1.00024	0.0005677	0.067541	1.00012
rs78016094	-3.11525	1.00016	0.001841	0.0085966	1.00008	-3.44745	1.00026	0.0005678	7.8417e-05	1.00013
rs78616462	-2.9329	0.999934	0.003356	0.088958	0.999967	3.44745	1.00026	0.0005678	0.00035109	1.00013
rs76121350	-4.02238	1.00019	5.78e-05	0.087867	1.0001	3.4455	0.99971	0.0005679	8.7389e-05	0.999855
rs546611	2.83556	0.999692	0.004562	0.30353	0.999846	-3.4475	1.00029	0.0005679	0.50412	1.00015
rs2091156	-2.68608	1.00006	0.007233	0.23002	1.00003	3.4455	0.99971	0.0005679	0.17639	0.999855
rs55649919	-2.78828	1.0002	0.005308	0.087912	1.0001	3.44555	0.999738	0.000568	0.00019869	0.999869
rs7041744	2.60758	0.999674	0.009096	0.32644	0.999837	-3.44564	0.999793	0.0005682	0.25532	0.999897
rs9316772	3.56211	1.00006	0.0003682	0.10466	1.00003	3.44569	0.999821	0.0005683	0.44704	0.99991
rs59451063	-2.77132	1.00023	0.005594	0.08846	1.00012	3.44569	0.999821	0.0005683	0.00019913	0.99991
rs116283964	3.91502	1.00001	9.041e-05	0.088864	1	3.44574	0.999848	0.0005684	0.00014957	0.999924
rs115860085	3.128	1	0.00176	0.035783	1	3.44574	0.999848	0.0005684	3.2013e-05	0.999924
rs148331870	-2.79967	0.999763	0.005105	0.02647	0.999881	-3.44574	0.999848	0.0005684	0.19496	0.999924
rs115547082	-3.31291	0.999943	0.0009227	0.072219	0.999972	-3.44579	0.999876	0.0005685	0.00021141	0.999938
rs6499898	3.12415	1.00009	0.001785	0.26566	1.00005	-3.44579	0.999876	0.0005685	0.67283	0.999938
rs76979301	2.65547	1.00036	0.007942	0.14081	1.00018	3.44579	0.999876	0.0005685	0.0011257	0.999938
rs11754421	3.62393	0.99996	0.00029	0.22562	0.99998	-3.44583	0.999903	0.0005686	0.30213	0.999952
rs75791178	-3.89675	0.99987	9.729e-05	0.017076	0.999935	3.44607	1.00004	0.0005691	0.098652	1.00002
rs1453721	-3.08575	0.99984	0.002027	0.80939	0.99992	3.44607	1.00004	0.0005691	0.8632	1.00002
rs35647425	-2.57551	0.999622	0.009981	0.099289	0.999811	-3.44607	1.00004	0.0005691	0.29704	1.00002
rs10761517	2.95695	0.999968	0.003106	0.54936	0.999984	3.44612	1.00007	0.0005692	0.71466	1.00003
rs12986143	-2.60678	0.999829	0.009128	0.0013039	0.999915	-3.44612	1.00007	0.0005692	0.010807	1.00003
rs35607230	-3.13427	1.00017	0.001726	0.51559	1.00009	-3.44621	1.00012	0.0005694	0.4388	1.00006
rs1669080	-2.64054	0.999653	0.008255	0.65096	0.999827	-3.44621	1.00012	0.0005694	0.34255	1.00006
rs12003417	-3.95458	0.999787	7.64e-05	0.024897	0.999894	3.44626	1.00015	0.0005695	3.3419e-05	1.00008
rs11173212	-2.87056	0.99969	0.004086	0.13442	0.999845	3.44631	1.00018	0.0005696	0.19154	1.00009
rs9400974	-2.83955	0.999684	0.004505	0.70509	0.999842	-3.44631	1.00018	0.0005696	0.69067	1.00009
rs2328354	-3.30398	0.99999	0.0009531	0.33855	0.999995	-3.44636	1.00021	0.0005697	0.18396	1.0001
6:143463702_TGAG_T	-2.61416	1.00012	0.008953	0.035339	1.00006	3.4464	1.00023	0.0005698	0.0028694	1.00012
rs74085447	-2.77227	1.0002	0.005576	0.088467	1.0001	3.44645	1.00026	0.0005699	0.00019917	1.00013
rs75159553	-2.61636	1.00027	0.008906	0.030047	1.00014	3.4465	1.00029	0.00057	9.1217e-05	1.00014
rs77281634	-3.44277	0.999864	0.0005748	0.14044	0.999932	-3.44455	0.999736	0.0005701	0.0017108	0.999868
rs10494535	-2.82448	1.00034	0.00475	0.064964	1.00017	-3.44455	0.999736	0.0005701	0.20619	0.999868
rs184758295	-2.973	0.999997	0.002949	0.076333	0.999998	-3.44469	0.999819	0.0005704	0.0002976	0.999909
8:145636586_GTC_G	2.8017	0.999787	0.005074	0.016007	0.999894	-3.44469	0.999819	0.0005704	4.8783e-05	0.999909
rs11835967	2.92586	0.999907	0.003432	0.20642	0.999953	3.44474	0.999846	0.0005705	0.30882	0.999923
rs72908509	-2.72133	1.00024	0.006515	0.1583	1.00012	3.44474	0.999846	0.0005705	5.1081e-05	0.999923
rs553183422	3.53822	1.00012	0.0004035	0.002384	1.00006	3.44478	0.999874	0.0005706	0.014211	0.999937
rs79265888	2.70164	0.999737	0.006885	0.096973	0.999868	3.44478	0.999874	0.0005706	0.16222	0.999937
rs74077128	4.04415	1.00007	5.258e-05	0.037649	1.00004	3.44483	0.999901	0.0005707	0.00042346	0.999951
rs836047	-3.01208	1.00005	0.002596	0.73937	1.00003	-3.44483	0.999901	0.0005707	0.63911	0.999951
rs6533178	-2.80555	0.999676	0.005009	0.4718	0.999838	3.44483	0.999901	0.0005707	0.46692	0.999951
rs148055280	-2.72826	1.00019	0.006377	0.032145	1.0001	-3.44483	0.999901	0.0005707	2.2922e-05	0.999951
rs114068173	2.65193	0.999947	0.008	0.0019523	0.999974	-3.44483	0.999901	0.0005707	0.014919	0.999951
rs970668	-2.75873	0.999802	0.005793	0.8987	0.999901	-3.44507	1.00004	0.0005712	0.89337	1.00002
rs10784010	2.87186	0.999901	0.004077	0.13443	0.999951	-3.44516	1.00009	0.0005714	0.19154	1.00005
rs12303323	-2.86971	0.9998	0.004101	0.13443	0.9999	3.44516	1.00009	0.0005714	0.19154	1.00005
rs759774099	-2.9897	0.999797	0.002787	0.24869	0.999898	-3.44521	1.00012	0.0005715	0.43689	1.00006
rs201083765	-2.98857	0.999713	0.002795	0.43606	0.999857	3.44521	1.00012	0.0005715	0.49964	1.00006
rs6563938	-3.54112	1.00007	0.0003988	0.60138	1.00003	3.4453	1.00018	0.0005717	0.64184	1.00009
rs61933671	3.0708	0.999869	0.002132	0.13656	0.999935	-3.44535	1.0002	0.0005718	0.19156	1.0001
15:84937293_CT_C	2.79305	1.00004	0.005223	0.013835	1.00002	-3.44535	1.0002	0.0005718	2.1935e-05	1.0001
rs267387	-3.17864	0.999773	0.001476	0.73756	0.999886	-3.4454	1.00023	0.0005719	0.63904	1.00012
rs1359623	-3.29739	1.00024	0.0009786	0.6909	1.00012	-3.44354	0.999733	0.0005722	0.50352	0.999866
rs184238561	-3.25627	1.00016	0.001131	0.047859	1.00008	3.44354	0.999733	0.0005722	0.0010024	0.999866
rs7733046	-3.20278	0.999862	0.001359	0.38314	0.999931	-3.44359	0.99976	0.0005723	0.40418	0.99988
rs10849698	2.64925	1.00019	0.008079	0.66668	1.00009	-3.44359	0.99976	0.0005723	0.1689	0.99988
rs757878049	2.71417	1.00012	0.006651	0.17619	1.00006	-3.44368	0.999815	0.0005725	0.34836	0.999907
rs74085444	2.77175	0.999819	0.005567	0.088472	0.999909	-3.44378	0.99987	0.0005727	0.00019921	0.999935
rs7249836	3.42789	0.999936	0.0006078	0.31174	0.999968	3.44382	0.999897	0.0005728	0.41819	0.999949
rs756481517	-3.02381	0.999874	0.002493	0.52839	0.999937	-3.44382	0.999897	0.0005728	0.75923	0.999949
6:91918647_C_T	3.33583	0.999896	0.0008494	0.048836	0.999948	3.44387	0.999924	0.0005729	0.00010209	0.999962
rs150551207	3.56474	0.999856	0.0003635	0.012883	0.999928	3.44392	0.999952	0.000573	0.00022159	0.999976
rs78223254	3.33443	1.00026	0.0008574	0.16128	1.00013	-3.44392	0.999952	0.000573	0.14121	0.999976
rs749847350	3.02574	0.999829	0.002476	0.21271	0.999914	3.44392	0.999952	0.000573	0.19993	0.999976
rs138336617	-2.89285	0.999897	0.003814	0.046104	0.999948	-3.44392	0.999952	0.000573	4.5903e-05	0.999976
rs115540451	2.73411	1.00008	0.006259	0.0018383	1.00004	-3.44401	1.00001	0.0005732	0.020283	1
rs1556764	2.6401	1.00007	0.008293	0.29944	1.00004	3.44401	1.00001	0.0005732	0.27884	1
rs137901857	3.38565	0.999796	0.0007083	0.021089	0.999898	3.44411	1.00006	0.0005734	0.0001028	1.00003
rs77731473	-3.40937	1.00022	0.0006529	0.031979	1.00011	3.44415	1.00009	0.0005735	0.051646	1.00004
rs74085442	-2.77222	1.00016	0.005575	0.088471	1.00008	3.44415	1.00009	0.0005735	0.00019921	1.00004
rs192470689	3.98272	0.999858	6.797e-05	0.0041008	0.999929	-3.44425	1.00014	0.0005737	0.012064	1.00007
rs41267745	-3.2665	0.999691	0.001085	0.014167	0.999845	3.44425	1.00014	0.0005737	0.077725	1.00007
rs1919468	3.07528	1.00018	0.002107	0.31917	1.00009	-3.44425	1.00014	0.0005737	0.14198	1.00007
rs12580164	2.92641	1.00028	0.003438	0.20641	1.00014	3.44425	1.00014	0.0005737	0.30881	1.00007
rs186808204	3.57578	0.999878	0.0003486	0.0013672	0.999939	3.44434	1.0002	0.0005739	0.0087566	1.0001
rs7945659	-3.39768	0.999809	0.000678	0.60812	0.999905	-3.44434	1.0002	0.0005739	0.44634	1.0001
rs7755766	3.23807	1.00004	0.001204	0.12986	1.00002	3.44434	1.0002	0.0005739	0.1493	1.0001
rs187380738	2.85821	1.00015	0.004266	0.032708	1.00007	3.44439	1.00023	0.000574	2.2926e-05	1.00011
rs34305845	-2.71235	1.00026	0.006695	0.54097	1.00013	3.44444	1.00025	0.0005741	0.63794	1.00013
rs1261804	-2.65056	0.99967	0.008015	0.73008	0.999835	-3.44448	1.00028	0.0005742	0.51823	1.00014
rs35228022	2.59743	1.00033	0.009416	0.24621	1.00017	-3.44448	1.00028	0.0005742	0.34158	1.00014
rs10911264	-2.58056	0.999662	0.009839	0.39193	0.999831	-3.44448	1.00028	0.0005742	0.56747	1.00014
rs943130	-3.28477	0.999861	0.001019	0.69121	0.999931	-3.44262	0.999782	0.0005745	0.50361	0.999891
rs2782298	2.97055	0.999699	0.002964	0.69119	0.99985	3.44262	0.999782	0.0005745	0.68289	0.999891
rs116787999	-2.65696	0.99997	0.007883	0.13578	0.999985	3.44267	0.999809	0.0005746	0.0004316	0.999904
rs146833427	-3.2311	1.00006	0.001234	0.0033497	1.00003	3.44272	0.999836	0.0005747	0.0255	0.999918
rs9506088	2.64234	1.00025	0.00825	0.098116	1.00013	-3.44277	0.999864	0.0005748	0.24805	0.999932
rs74670896	-2.59281	0.999853	0.009509	0.006128	0.999926	-3.44277	0.999864	0.0005748	0.052705	0.999932
rs10160973	-2.86925	1.00018	0.004121	0.13444	1.00009	3.44286	0.999918	0.000575	0.19154	0.999959
rs34776105	-2.71994	0.999956	0.006527	0.68539	0.999978	-3.44286	0.999918	0.000575	0.90479	0.999959
rs73140632	-2.59189	0.999917	0.009539	0.19476	0.999959	3.44291	0.999946	0.0005751	0.0067002	0.999973
rs34806477	-4.30716	1.00007	1.656e-05	0.0802	1.00004	-3.44295	0.999973	0.0005752	0.045964	0.999986
rs61933749	-2.92486	0.999903	0.003443	0.20641	0.999952	-3.44295	0.999973	0.0005752	0.30882	0.999986
rs13428315	-4.35841	1.00019	1.315e-05	0.080324	1.00009	-3.443	1	0.0005753	0.045716	1
rs17193410	-2.60586	0.999895	0.009157	0.036334	0.999948	-3.44305	1.00003	0.0005754	0.11389	1.00001
rs146903344	-3.43611	1.00006	0.0005906	0.0019066	1.00003	3.44314	1.00008	0.0005756	0.0091047	1.00004
rs7665938	-3.42913	1.00008	0.0006061	0.67872	1.00004	-3.44314	1.00008	0.0005756	0.76231	1.00004
rs4782819	3.56319	1.0001	0.0003669	0.59297	1.00005	-3.44319	1.00011	0.0005757	0.64176	1.00005
rs57491362	-2.74709	1.00007	0.006016	0.42651	1.00003	-3.44324	1.00014	0.0005758	0.13338	1.00007
rs116494266	-2.97449	0.999656	0.002925	0.032773	0.999828	-3.44328	1.00016	0.0005759	0.0002358	1.00008
rs559613780	2.77663	0.99973	0.00548	0.20404	0.999865	3.44342	1.00025	0.0005762	0.00060279	1.00012
rs141978946	2.82737	1.00026	0.004704	0.0022164	1.00013	3.44347	1.00027	0.0005763	0.016884	1.00014
rs116678289	-3.90972	0.999858	9.219e-05	0.028907	0.999929	3.44152	0.999719	0.0005764	7.7972e-05	0.99986
rs79813487	3.04334	1.00023	0.002345	0.010077	1.00011	-3.44161	0.999774	0.0005766	0.0035453	0.999887
rs142215153	2.93759	0.999721	0.003299	0.24839	0.99986	3.44161	0.999774	0.0005766	0.43571	0.999887
rs139314131	4.32804	1.00002	1.505e-05	0.0015495	1.00001	3.44166	0.999801	0.0005767	0.0085466	0.999901
11:10906897_AT_A	-3.47603	1.00001	0.000509	0.27323	1.00001	3.44166	0.999801	0.0005767	0.14511	0.999901
rs114203328	-3.22786	0.999916	0.001246	0.035834	0.999958	3.44175	0.999856	0.0005769	4.5006e-05	0.999928
rs12320040	2.86848	0.99964	0.004111	0.13444	0.99982	-3.4418	0.999883	0.000577	0.19154	0.999941
rs111254620	-2.69534	1.00025	0.007046	0.058891	1.00013	-3.4418	0.999883	0.000577	9.9292e-05	0.999941
rs199927	-2.9985	1.00033	0.002722	0.25871	1.00017	3.44185	0.99991	0.0005771	0.24243	0.999955
rs12462978	-2.91354	0.999682	0.003563	0.66161	0.999841	-3.44185	0.99991	0.0005771	0.37813	0.999955
rs1092834	2.71946	1.00034	0.006557	0.53128	1.00017	-3.44185	0.99991	0.0005771	0.59296	0.999955
rs76291062	3.28388	0.999925	0.001023	0.031598	0.999962	-3.44189	0.999937	0.0005772	8.7461e-05	0.999969
rs115868744	-2.66162	0.999714	0.007759	0.086279	0.999857	-3.44189	0.999937	0.0005772	0.1003	0.999969
1:117916537_AT_A	2.77222	1.00016	0.005575	0.85191	1.00008	-3.44194	0.999965	0.0005773	0.77355	0.999982
rs77755940	3.67341	1.00022	0.0002401	0.033918	1.00011	-3.44199	0.999992	0.0005774	0.051679	0.999996
rs79219092	3.81503	1.00002	0.0001362	0.051275	1.00001	3.44203	1.00002	0.0005775	7.2328e-05	1.00001
rs75875134	-2.81918	1.00013	0.00482	0.0022921	1.00006	-3.44208	1.00005	0.0005776	0.00052957	1.00002
2:139925279_GT_G	-2.62757	0.999673	0.008578	0.010724	0.999836	3.44208	1.00005	0.0005776	0.0035687	1.00002
rs6450440	-3.47226	1.00015	0.0005171	0.28689	1.00008	-3.44213	1.00007	0.0005777	0.5697	1.00004
rs12514520	2.89671	0.999799	0.003764	0.13202	0.999899	-3.44217	1.0001	0.0005778	0.37777	1.00005
rs12665481	-2.80774	0.999815	0.004981	0.0022885	0.999907	-3.44236	1.00021	0.0005782	0.00052547	1.0001
rs55877136	2.76991	0.999932	0.005604	0.10875	0.999966	3.44241	1.00024	0.0005783	0.00014475	1.00012
rs2042187	-3.26413	1.00008	0.001099	0.025336	1.00004	3.4405	0.99971	0.0005785	0.15974	0.999855
rs141600034	3.45339	1.00023	0.0005552	0.0054104	1.00011	-3.44055	0.999737	0.0005786	0.015359	0.999869
rs6503066	-2.68122	1.00016	0.007345	0.85331	1.00008	3.44055	0.999737	0.0005786	0.89539	0.999869
rs141842006	3.66261	0.999788	0.0002489	0.020544	0.999894	3.44059	0.999764	0.0005787	0.00011151	0.999882
rs73312868	2.82018	1.00012	0.004805	0.035811	1.00006	-3.44059	0.999764	0.0005787	0.0003008	0.999882
rs115448634	-3.30454	0.999721	0.0009482	0.045182	0.99986	3.44064	0.999791	0.0005788	0.017996	0.999896
rs7043846	2.81427	1.00019	0.004897	0.12874	1.0001	-3.44064	0.999791	0.0005788	0.00022443	0.999896
rs75180878	-2.66488	0.999907	0.007696	0.001665	0.999954	-3.44064	0.999791	0.0005788	0.0089395	0.999896
rs76057306	2.64366	0.999742	0.008185	0.072336	0.999871	-3.44064	0.999791	0.0005788	3.896e-05	0.999896
rs10937228	-2.98492	0.999943	0.002835	0.46836	0.999972	-3.44069	0.999819	0.0005789	0.68491	0.999909
rs78682223	3.90101	1	9.58e-05	0.18042	1	3.44073	0.999846	0.000579	0.027258	0.999923
rs12071402	-2.73295	0.99996	0.006275	0.11949	0.99998	-3.44073	0.999846	0.000579	0.00014871	0.999923
rs115773268	-2.72855	0.99967	0.006344	0.026316	0.999835	3.44073	0.999846	0.000579	2.7463e-05	0.999923
rs72906501	2.7204	1.00029	0.006536	0.15832	1.00015	-3.44073	0.999846	0.000579	5.1171e-05	0.999923
rs9508255	-2.6323	1.00023	0.008496	0.098353	1.00012	3.44073	0.999846	0.000579	0.24811	0.999923
rs191337863	-3.84567	0.999828	0.0001199	0.0015376	0.999914	-3.44078	0.999873	0.0005791	0.0034409	0.999936
rs72908504	2.72123	1.00017	0.006513	0.15832	1.00008	-3.44083	0.9999	0.0005792	5.1154e-05	0.99995
rs72908506	-2.72133	1.00024	0.006515	0.15831	1.00012	3.44083	0.9999	0.0005792	5.1111e-05	0.99995
rs141128832	2.69322	1.00017	0.007086	0.0029601	1.00008	3.44083	0.9999	0.0005792	0.012122	0.99995
rs73913032	-2.61582	0.999863	0.008892	0.026905	0.999932	3.44083	0.9999	0.0005792	0.0001599	0.99995
rs4748803	-4.23456	0.99979	2.281e-05	0.17306	0.999895	-3.44101	1.00001	0.0005796	0.40187	1
rs73189421	2.77803	1.00002	0.00547	0.0016828	1.00001	3.44101	1.00001	0.0005796	0.014106	1
rs4244436	3.08799	0.999992	0.002015	0.48505	0.999996	3.44106	1.00004	0.0005797	0.82523	1.00002
rs73861424	-2.81528	1.0002	0.004882	0.056132	1.0001	3.44106	1.00004	0.0005797	0.00012637	1.00002
rs1878665	-2.90028	1.0002	0.003735	0.64739	1.0001	-3.44111	1.00006	0.0005798	0.70534	1.00003
rs1250270	2.84399	0.999995	0.004455	0.8493	0.999997	3.44111	1.00006	0.0005798	0.98049	1.00003
rs4429423	-2.65364	0.999732	0.007946	0.16235	0.999866	3.44115	1.00009	0.0005799	0.16743	1.00004
rs12309079	2.87102	1.00001	0.004092	0.13676	1.00001	-3.4412	1.00012	0.00058	0.19156	1.00006
3:64390756_AC_A	-2.734	1	0.006257	0.016574	1	3.4412	1.00012	0.00058	4.7005e-05	1.00006
rs13034960	2.63932	1.00024	0.008323	0.33689	1.00012	-3.44125	1.00014	0.0005801	0.37923	1.00007
rs377369256	2.79979	0.999853	0.005107	0.66157	0.999926	-3.44129	1.00017	0.0005802	0.75099	1.00009
rs2158395	2.96325	1.00017	0.003049	0.39162	1.00008	3.44134	1.0002	0.0005803	0.34706	1.0001
rs2004804	-2.83036	1.00025	0.00466	0.4072	1.00013	3.44134	1.0002	0.0005803	0.71031	1.0001
rs148203241	3.65229	1.00016	0.0002605	0.0043913	1.00008	3.44143	1.00025	0.0005805	4.8488e-05	1.00013
rs6450441	3.47242	1.00024	0.0005174	0.28689	1.00012	3.44143	1.00025	0.0005805	0.5697	1.00013
rs75812238	3.44295	0.999973	0.0005752	0.083089	0.999986	-3.44143	1.00025	0.0005805	0.098965	1.00013
rs73323323	-3.09453	0.999695	0.001965	0.11147	0.999848	-3.44148	1.00028	0.0005806	0.00019311	1.00014
rs10161437	2.87368	0.999778	0.004049	0.13672	0.999889	-3.43953	0.999725	0.0005807	0.19154	0.999863
rs117006472	2.72897	0.999974	0.006352	0.0017841	0.999987	-3.43962	0.99978	0.0005809	0.010669	0.99989
rs778482362	4.64227	1.00012	3.455e-06	0.52827	1.00006	-3.43967	0.999807	0.000581	0.66785	0.999903
rs6500430	3.37098	0.999987	0.0007489	0.20931	0.999994	-3.43967	0.999807	0.000581	0.00016867	0.999903
rs548850457	2.58	0.999999	0.00988	0.027072	1	-3.43967	0.999807	0.000581	0.00085668	0.999903
rs199920	-2.74316	1.00012	0.006091	0.25293	1.00006	3.43981	0.999888	0.0005813	0.24792	0.999944
rs11833095	2.92604	1.00003	0.003434	0.20642	1.00002	3.4399	0.999942	0.0005815	0.30882	0.999971
rs34943934	-2.57703	1.00002	0.009967	0.66577	1.00001	3.43995	0.999969	0.0005816	0.65267	0.999985
rs138562959	-2.58866	0.999737	0.009616	0.0014746	0.999869	3.43999	0.999996	0.0005817	0.012442	0.999998
rs78876024	2.67279	0.999846	0.007513	0.020618	0.999923	3.44004	1.00002	0.0005818	2.5622e-05	1.00001
rs73947538	2.71023	1.00017	0.006733	0.25065	1.00009	-3.44009	1.00005	0.0005819	0.0019292	1.00003
rs1250269	2.81871	0.999794	0.004813	0.84939	0.999897	3.44013	1.00008	0.000582	0.98049	1.00004
rs112802301	2.59048	1.00037	0.009611	0.013539	1.00019	3.44018	1.0001	0.0005821	4.8005e-05	1.00005
rs13411637	-3.80149	1.00026	0.0001444	0.062163	1.00013	-3.44023	1.00013	0.0005822	0.045937	1.00007
rs73987518	2.88808	1.00006	0.003878	0.026854	1.00003	3.44037	1.00021	0.0005825	5.752e-05	1.00011
1:103709591_TAAC_T	3.77039	1.0002	0.0001635	0.01539	1.0001	-3.44041	1.00024	0.0005826	2.2153e-05	1.00012
rs4511162	-3.72265	0.999814	0.0001966	0.95048	0.999907	3.44041	1.00024	0.0005826	0.95545	1.00012
rs2027077	-3.07686	0.999912	0.00209	0.1347	0.999956	-3.44041	1.00024	0.0005826	0.42993	1.00012
rs73782575	-2.80986	0.999901	0.004952	0.040026	0.99995	-3.4405	1.00029	0.0005828	0.00015431	1.00015
rs114776049	2.76401	1.00001	0.00571	0.024677	1.00001	3.43855	0.999739	0.0005829	2.5199e-05	0.99987
rs945197	2.8144	1.00028	0.004899	0.0022925	1.00014	3.43864	0.999793	0.0005831	0.00052829	0.999897
19:50024822_CA_C	2.80411	1.00008	0.005049	0.51939	1.00004	-3.43864	0.999793	0.0005831	0.1697	0.999897
rs116536596	2.74027	1.0002	0.006149	0.0018861	1.0001	-3.43864	0.999793	0.0005831	0.0106	0.999897
rs28420860	-4.05619	1.00009	4.996e-05	0.065734	1.00005	-3.43869	0.99982	0.0005832	0.00019101	0.99991
rs185477631	3.14502	1.00001	0.001661	0.0074412	1.00001	-3.43874	0.999847	0.0005833	5.5679e-05	0.999923
rs11891699	2.74564	0.999735	0.006026	0.9656	0.999868	-3.43874	0.999847	0.0005833	0.73434	0.999923
rs11763491	-2.59445	1.00035	0.009499	0.065269	1.00017	-3.43874	0.999847	0.0005833	0.35919	0.999923
rs75269398	-2.95735	1.00024	0.00311	0.14291	1.00012	-3.43878	0.999874	0.0005834	0.00017251	0.999937
rs2072606	-3.2763	1.00018	0.001054	0.42911	1.00009	-3.43888	0.999928	0.0005836	0.4274	0.999964
rs143091326	2.87921	1.00014	0.003992	0.0021909	1.00007	-3.43888	0.999928	0.0005836	0.014281	0.999964
rs151016222	3.56219	1.0001	0.0003683	0.0024199	1.00005	3.43892	0.999955	0.0005837	0.016479	0.999977
rs72947927	3.42864	0.999788	0.000605	0.03368	0.999894	-3.43892	0.999955	0.0005837	0.00014449	0.999977
rs3852407	2.64112	1.00009	0.008269	0.66436	1.00004	-3.43892	0.999955	0.0005837	0.75327	0.999977
rs7701201	3.47571	0.999832	0.0005084	0.2871	0.999916	3.43902	1.00001	0.0005839	0.56958	1
rs59606487	2.82183	0.99988	0.00477	0.025728	0.99994	-3.43902	1.00001	0.0005839	0.15961	1
rs1950051	3.16434	1.00022	0.001558	0.31883	1.00011	-3.43906	1.00004	0.000584	0.14195	1.00002
rs12117036	3.11959	0.999738	0.001806	0.0019282	0.999869	3.43906	1.00004	0.000584	0.010271	1.00002
rs141398350	2.74655	0.99967	0.006006	0.044175	0.999835	3.43925	1.00014	0.0005844	0.00028046	1.00007
rs73972646	3.06787	0.999913	0.002154	0.032953	0.999956	-3.43929	1.00017	0.0005845	7.8169e-05	1.00009
rs10409756	3.44972	0.999836	0.00056	0.31166	0.999918	3.43934	1.0002	0.0005846	0.4182	1.0001
rs112636577	-3.90866	0.999828	9.255e-05	0.024851	0.999914	3.43948	1.00028	0.0005849	3.3146e-05	1.00014
rs753200937	3.53056	0.99975	0.0004133	0.031261	0.999875	3.43752	0.999724	0.000585	0.23066	0.999862
rs77472527	3.60752	0.999736	0.000308	0.020531	0.999868	3.43757	0.99975	0.0005851	0.00011107	0.999875
rs546456052	2.95159	0.99972	0.003153	0.0041802	0.99986	3.43757	0.99975	0.0005851	0.00024812	0.999875
rs113788372	3.20414	1.00009	0.001356	0.031815	1.00004	3.43762	0.999777	0.0005852	0.21279	0.999889
rs767480068	-3.14425	1.00016	0.001668	0.25208	1.00008	-3.43762	0.999777	0.0005852	0.30672	0.999889
rs1892547	3.34632	1.00019	0.0008208	0.52364	1.00009	3.43766	0.999804	0.0005853	0.7149	0.999902
rs79410652	-3.15023	1.00015	0.001634	0.0025065	1.00007	-3.43766	0.999804	0.0005853	0.00066407	0.999902
rs11846295	-2.94964	0.999753	0.003174	0.31714	0.999877	3.43785	0.999912	0.0005857	0.36463	0.999956
rs7730795	-2.60147	1.00036	0.009308	0.86275	1.00018	3.43785	0.999912	0.0005857	0.53164	0.999956
rs11028331	2.58583	0.999871	0.009705	0.096916	0.999936	3.43785	0.999912	0.0005857	0.48437	0.999956
rs151061926	2.90682	0.999874	0.003647	0.010562	0.999937	-3.43789	0.999939	0.0005858	5.2564e-05	0.999969
rs150720388	2.9069	0.999933	0.003648	0.010564	0.999967	-3.43789	0.999939	0.0005858	5.2564e-05	0.999969
rs11173208	-2.86352	0.999668	0.004177	0.13678	0.999834	3.43794	0.999966	0.0005859	0.19155	0.999983
rs200166914	2.79893	0.99995	0.005125	0.01159	0.999975	-3.43794	0.999966	0.0005859	0.0073	0.999983
rs6820972	-2.69872	0.999794	0.006949	0.38515	0.999897	3.43794	0.999966	0.0005859	0.36283	0.999983
rs138665886	-2.95552	1.00035	0.003132	0.011526	1.00018	-3.43799	0.999993	0.000586	0.0001088	0.999996
rs1264942	-2.68976	0.999819	0.00714	0.7455	0.99991	-3.43803	1.00002	0.0005861	0.2545	1.00001
rs77070522	2.70321	1.00015	0.006876	0.089496	1.00008	-3.43808	1.00005	0.0005862	0.00014751	1.00002
16:48965207_CCA_C	3.01055	0.999699	0.0026	0.65879	0.999849	3.43813	1.00007	0.0005863	0.39002	1.00004
rs12291217	-2.84285	0.999894	0.004467	0.27341	0.999947	3.43817	1.0001	0.0005864	0.14292	1.00005
rs6898036	3.05305	1.00003	0.002266	0.1711	1.00001	-3.43822	1.00013	0.0005865	0.00025492	1.00006
rs12439465	2.81075	0.999825	0.004935	0.27607	0.999912	-3.43822	1.00013	0.0005865	0.064457	1.00006
rs148572728	2.7775	0.999638	0.005461	0.1386	0.999819	3.43826	1.00015	0.0005866	0.00054983	1.00008
rs142319134	2.77405	1.00004	0.005538	0.0040843	1.00002	-3.43826	1.00015	0.0005866	0.025856	1.00008
rs116615569	2.89796	0.999971	0.003755	0.054376	0.999985	-3.43831	1.00018	0.0005867	4.3476e-05	1.00009
rs1741663	2.89812	1.00009	0.003757	0.69981	1.00004	3.43831	1.00018	0.0005867	0.68221	1.00009
rs71414521	-2.64151	0.999633	0.00823	0.44446	0.999816	-3.43831	1.00018	0.0005867	0.39159	1.00009
rs7975472	2.77181	0.999861	0.005568	0.088469	0.99993	-3.43836	1.00021	0.0005868	0.00019931	1.0001
rs55717836	2.61936	1.00027	0.008828	0.84812	1.00014	3.43836	1.00021	0.0005868	0.38508	1.0001
rs116168082	-2.59812	1.00009	0.00938	0.039725	1.00004	3.43836	1.00021	0.0005868	0.00026007	1.0001
rs13335422	-2.84199	0.999993	0.004483	0.24062	0.999996	3.4384	1.00023	0.0005869	0.39726	1.00012
rs35241185	3.26509	1.00006	0.001095	0.043155	1.00003	-3.43654	0.999733	0.0005872	0.00014038	0.999867
rs60315411	2.67949	1.00036	0.007395	0.055033	1.00018	3.43659	0.99976	0.0005873	0.00014165	0.99988
rs77699433	-2.66789	0.99992	0.007628	0.069765	0.99996	3.43663	0.999787	0.0005874	0.010308	0.999893
15:87915555_CTCTG_C	-2.8089	0.999928	0.004968	0.0015157	0.999964	3.43673	0.99984	0.0005876	0.012048	0.99992
rs66954327	3.47608	1.00004	0.0005091	0.21688	1.00002	3.43677	0.999867	0.0005877	0.33361	0.999934
rs4946393	2.80158	0.999697	0.005072	0.0022845	0.999848	3.43686	0.999921	0.0005879	0.00052202	0.99996
3:165346444_CTT_C	4.35456	0.999798	1.328e-05	0.049263	0.999899	3.437	1	0.0005882	0.00011087	1
rs112146486	-2.80398	0.999987	0.005047	0.010765	0.999993	3.437	1	0.0005882	3.3757e-05	1
rs116065531	3.06711	1.00007	0.002163	0.045902	1.00004	-3.43709	1.00005	0.0005884	0.00019032	1.00003
rs10108248	2.93855	0.999697	0.003288	0.32814	0.999848	-3.43709	1.00005	0.0005884	0.77179	1.00003
rs12439520	2.81657	0.999696	0.004841	0.27592	0.999848	-3.43709	1.00005	0.0005884	0.064455	1.00003
rs147832327	-3.05291	0.999943	0.002265	0.0049024	0.999971	-3.43719	1.00011	0.0005886	2.8168e-05	1.00005
rs2420617	-2.85784	0.999885	0.004261	0.15219	0.999943	-3.43719	1.00011	0.0005886	0.025294	1.00005
rs139384978	2.706	1	0.00681	0.0011339	1	3.43719	1.00011	0.0005886	0.0072883	1.00005
rs7473	-2.5787	0.999765	0.0099	0.39644	0.999883	-3.43728	1.00016	0.0005888	0.56742	1.00008
rs73210798	-3.38505	1.00003	0.0007119	0.015041	1.00001	-3.43732	1.00019	0.0005889	0.086578	1.00009
rs55845530	-2.88163	0.999746	0.003947	0.0048265	0.999873	-3.43732	1.00019	0.0005889	0.032303	1.00009
rs112867788	2.58576	0.999816	0.009703	0.059455	0.999908	3.43732	1.00019	0.0005889	9.9582e-05	1.00009
rs76870577	3.25971	0.999825	0.001113	0.025178	0.999912	-3.43737	1.00022	0.000589	9.6139e-05	1.00011
rs4375098	-2.59518	1.00014	0.009464	0.36563	1.00007	3.43737	1.00022	0.000589	0.25531	1.00011
rs73337285	2.74375	0.99982	0.006065	0.042792	0.99991	-3.43742	1.00024	0.0005891	0.00024049	1.00012
rs13100563	-2.63871	0.999781	0.008308	0.13851	0.99989	-3.43742	1.00024	0.0005891	0.11607	1.00012
rs3756323	-2.97501	1.00001	0.00293	0.24561	1	-3.43746	1.00027	0.0005892	0.17634	1.00013
rs116638428	2.87117	1.00012	0.004094	0.072585	1.00006	-3.43746	1.00027	0.0005892	0.00068648	1.00013
rs115570438	-3.27749	1.0003	0.001051	0.053386	1.00015	-3.43555	0.99974	0.0005894	8.9546e-05	0.99987
rs1876530	2.84542	1.0003	0.004447	0.042118	1.00015	3.43555	0.99974	0.0005894	0.00015066	0.99987
rs116128591	-3.37839	1.00023	0.0007312	0.0055521	1.00012	3.4356	0.999767	0.0005895	0.015375	0.999884
rs374944529	2.933	0.999998	0.003357	0.0015488	0.999999	3.4356	0.999767	0.0005895	0.00014261	0.999884
rs113828815	-2.66527	1.0002	0.007705	0.083854	1.0001	-3.43574	0.999847	0.0005898	0.00012896	0.999924
rs2769935	3.45056	0.999744	0.0005576	0.98352	0.999872	-3.43578	0.999874	0.0005899	0.99999	0.999937
rs78043287	-3.00525	1.00017	0.002658	0.16959	1.00008	3.43578	0.999874	0.0005899	0.039137	0.999937
rs4951182	2.60539	1.0003	0.009198	0.25449	1.00015	3.43578	0.999874	0.0005899	0.44797	0.999937
2:44577652_AT_A	-2.80973	0.999808	0.00495	0.13096	0.999904	3.43583	0.999901	0.00059	0.1013	0.99995
rs145147681	-3.16272	0.99982	0.00156	0.0074282	0.99991	3.43588	0.999928	0.0005901	5.5867e-05	0.999964
rs113095834	-2.70635	1.00026	0.006817	0.22494	1.00013	-3.43588	0.999928	0.0005901	0.89156	0.999964
rs113005703	2.66973	0.999797	0.007579	0.020682	0.999898	-3.43592	0.999954	0.0005902	0.0012898	0.999977
rs66475008	-3.29662	0.999767	0.0009759	0.31515	0.999884	-3.43597	0.999981	0.0005903	0.41875	0.999991
rs16863187	-3.06684	0.999893	0.002161	0.15406	0.999946	3.43597	0.999981	0.0005903	0.14238	0.999991
rs112688065	-2.80287	0.999911	0.005061	0.032355	0.999955	3.43597	0.999981	0.0005903	0.02903	0.999991
rs11133937	2.94938	1.00026	0.003192	0.016837	1.00013	3.43606	1.00003	0.0005905	0.08873	1.00002
rs10057409	-2.88299	0.999996	0.003939	0.020496	0.999998	3.43611	1.00006	0.0005906	7.7246e-05	1.00003
rs140150241	2.795	1	0.00519	0.27965	1	3.43611	1.00006	0.0005906	0.14247	1.00003
rs4597680	-2.88697	0.999981	0.003889	0.395	0.99999	3.43615	1.00009	0.0005907	0.788	1.00004
rs11102878	2.92394	0.99996	0.003455	0.21937	0.99998	3.43629	1.00017	0.000591	0.50539	1.00008
rs544139243	3.14449	0.999679	0.001658	0.0074457	0.999839	-3.43633	1.00019	0.0005911	5.5559e-05	1.0001
rs35871256	-2.79148	0.999631	0.00523	0.084739	0.999815	-3.43643	1.00025	0.0005913	0.036022	1.00012
rs186110616	2.7702	1.00014	0.005609	0.0019678	1.00007	3.43643	1.00025	0.0005913	0.011791	1.00012
rs76881921	2.61701	1.00001	0.008871	0.059678	1.00001	3.43452	0.999719	0.0005915	9.9211e-05	0.99986
rs113161115	-3.61107	1.00004	0.0003051	0.0030954	1.00002	3.43461	0.999773	0.0005917	0.025456	0.999886
9:139845678_T_A	2.59931	1.00024	0.009358	0.23804	1.00012	3.4347	0.999826	0.0005919	0.25245	0.999913
rs11624769	-2.89612	1.00008	0.003781	0.012457	1.00004	-3.43475	0.999852	0.000592	0.084359	0.999926
rs898913	-3.52873	0.999844	0.0004167	0.93222	0.999922	-3.43484	0.999906	0.0005922	0.92196	0.999953
rs78819043	-3.17985	0.999907	0.001472	0.040654	0.999954	-3.43484	0.999906	0.0005922	3.6354e-05	0.999953
rs76706488	2.84435	1.00025	0.00446	0.0298	1.00012	3.43484	0.999906	0.0005922	9.3626e-05	0.999953
rs138643886	2.64047	1.00035	0.008302	0.011121	1.00018	3.43484	0.999906	0.0005922	0.091293	0.999953
rs12079987	3.63197	0.999983	0.0002812	0.1728	0.999992	3.43493	0.999959	0.0005924	0.024046	0.99998
rs2057222	-3.22442	1.00026	0.001266	0.75023	1.00013	-3.43493	0.999959	0.0005924	0.35493	0.99998
rs4151695	-2.9847	0.999799	0.002833	0.24572	0.999899	-3.43493	0.999959	0.0005924	0.17635	0.99998
rs76105297	2.78767	0.999761	0.005298	0.004311	0.99988	3.43498	0.999986	0.0005925	0.030325	0.999993
rs7102899	4.03542	1.00021	5.47e-05	0.16276	1.0001	-3.43502	1.00001	0.0005926	0.44323	1.00001
rs568928969	3.14485	0.999903	0.00166	0.0074457	0.999951	-3.43502	1.00001	0.0005926	5.5559e-05	1.00001
rs7867448	3.14087	0.99992	0.001683	0.39533	0.99996	3.43511	1.00007	0.0005928	0.18908	1.00003
rs4448065	3.34683	0.999896	0.0008164	0.79148	0.999948	3.43516	1.00009	0.0005929	0.38169	1.00005
rs77686530	2.81944	1.00031	0.004824	0.0022921	1.00016	3.43516	1.00009	0.0005929	0.0005288	1.00005
rs61301076	-2.81223	1.00016	0.004927	0.27607	1.00008	3.43516	1.00009	0.0005929	0.064462	1.00005
rs76983194	4.31575	0.999883	1.587e-05	0.10031	0.999941	3.4352	1.00012	0.000593	0.026039	1.00006
rs4314952	-2.57982	0.999864	0.009875	0.76923	0.999932	3.4352	1.00012	0.000593	0.63057	1.00006
rs2030570	-2.65713	1.0001	0.007887	0.25723	1.00005	-3.43525	1.00015	0.0005931	0.35715	1.00007
rs188173989	2.60776	0.999819	0.009101	0.0084901	0.999909	-3.43525	1.00015	0.0005931	2.3122e-05	1.00007
rs149470894	3.3579	0.99994	0.0007848	0.0016628	0.99997	-3.4353	1.00017	0.0005932	0.0001178	1.00009
rs35075154	3.16058	0.999732	0.00157	0.28646	0.999866	3.4353	1.00017	0.0005932	0.73435	1.00009
rs139219944	-2.90184	0.99989	0.003706	0.31134	0.999945	3.4353	1.00017	0.0005932	0.26524	1.00009
rs35227569	-2.96116	1.00011	0.003068	0.4221	1.00005	3.43534	1.0002	0.0005933	0.63252	1.0001
3:86197560_CA_C	2.76344	1.00032	0.005735	0.34566	1.00016	3.43534	1.0002	0.0005933	0.1665	1.0001
rs17230732	-2.75499	0.999991	0.005869	0.058995	0.999996	3.43534	1.0002	0.0005933	0.218	1.0001
rs3853474	3.54126	1.00014	0.000399	0.27348	1.00007	3.43539	1.00023	0.0005934	0.37687	1.00011
rs34192871	-2.92858	0.999716	0.003396	0.012537	0.999858	-3.43543	1.00025	0.0005935	0.056801	1.00013
rs35364058	-2.81528	1.0002	0.004882	0.15114	1.0001	-3.43548	1.00028	0.0005936	0.025358	1.00014
rs77636004	-2.69777	0.999832	0.006971	0.01939	0.999916	-3.43548	1.00028	0.0005936	0.063812	1.00014
rs7924648	-2.58558	0.999679	0.009698	0.096916	0.999839	-3.43548	1.00028	0.0005936	0.48434	1.00014
rs1938524	3.32264	0.999783	0.0008894	0.52069	0.999892	3.43357	0.999749	0.0005938	0.71465	0.999875
rs59074347	2.80735	1.00025	0.005006	0.27605	1.00013	-3.43357	0.999749	0.0005938	0.064455	0.999875
rs4073276	2.59924	1.00018	0.009356	0.092222	1.00009	3.43357	0.999749	0.0005938	0.38091	0.999875
rs10267727	3.95987	0.999936	7.491e-05	0.92563	0.999968	-3.43362	0.999776	0.0005939	0.79518	0.999888
rs116082316	2.6327	0.999773	0.008456	0.027395	0.999887	-3.43362	0.999776	0.0005939	0.0023691	0.999888
rs3761135	-3.6812	1.00011	0.0002325	0.1264	1.00005	3.43366	0.999802	0.000594	0.044065	0.999901
rs147830268	3.00067	0.999778	0.002688	0.010599	0.999889	-3.43366	0.999802	0.000594	5.6084e-05	0.999901
rs3911593	2.85621	1.00015	0.004293	0.46616	1.00007	3.43371	0.999829	0.0005941	0.73914	0.999914
rs148300857	-3.87557	0.999778	0.000106	0.0010931	0.999889	3.4338	0.999882	0.0005943	0.00015104	0.999941
rs35397914	2.70114	1.0001	0.006916	0.24695	1.00005	-3.4338	0.999882	0.0005943	0.34054	0.999941
rs183696081	-3.00187	0.999915	0.002681	0.010599	0.999958	3.43389	0.999935	0.0005945	5.6089e-05	0.999968
rs56295985	2.87293	0.999949	0.004065	0.69027	0.999975	3.43389	0.999935	0.0005945	0.85925	0.999968
rs61783214	2.7466	0.99971	0.006007	0.016802	0.999855	-3.43389	0.999935	0.0005945	0.081676	0.999968
rs12322648	-3.16572	0.999821	0.001544	0.14309	0.99991	3.43393	0.999962	0.0005946	0.19158	0.999981
rs112293332	-2.66227	1.0002	0.007774	0.11144	1.0001	-3.43393	0.999962	0.0005946	0.0089043	0.999981
rs72914844	2.64136	1.00027	0.008275	0.15724	1.00014	-3.43403	1.00001	0.0005948	4.974e-05	1.00001
rs62103584	2.85688	0.999914	0.004275	0.54159	0.999957	-3.43407	1.00004	0.0005949	0.35739	1.00002
rs76878120	-2.62781	0.999854	0.008584	0.0012681	0.999927	3.43412	1.00007	0.000595	0.0093762	1.00003
rs4647297	-2.61112	1.00009	0.009031	0.059273	1.00005	3.43416	1.00009	0.0005951	0.053982	1.00005
rs62255232	3.69455	0.999758	0.0002195	0.17107	0.999879	-3.43421	1.00012	0.0005952	0.24906	1.00006
rs528538789	3.56875	0.999858	0.000358	0.17106	0.999929	-3.43421	1.00012	0.0005952	0.13588	1.00006
rs9563305	-3.6769	0.999945	0.0002359	0.10215	0.999973	-3.43425	1.00015	0.0005953	0.44638	1.00007
rs755907944	-2.61067	0.999745	0.009019	0.39651	0.999872	-3.43425	1.00015	0.0005953	0.56558	1.00007
9:134448089_CA_C	3.38661	0.999767	0.0007056	0.33407	0.999884	-3.4343	1.00017	0.0005954	0.11473	1.00009
rs2826776	-2.99805	1.00003	0.002718	0.5281	1.00002	-3.4343	1.00017	0.0005954	0.75944	1.00009
2:177202538_ATTG_A	2.61936	1.00027	0.008828	0.10097	1.00014	-3.4343	1.00017	0.0005954	0.00052524	1.00009
rs150056775	-2.88211	1.00008	0.003953	0.013732	1.00004	-3.43434	1.0002	0.0005955	0.0015462	1.0001
rs372833538	3.45651	1.0003	0.0005493	0.36027	1.00015	-3.43439	1.00023	0.0005956	0.74573	1.00011
rs140786364	-2.92768	0.999782	0.003408	0.010776	0.999891	3.43444	1.00025	0.0005957	5.2487e-05	1.00013
rs9489697	-3.13896	0.999972	0.001695	0.46152	0.999986	3.43253	0.999724	0.0005959	0.43714	0.999862
rs34978877	2.66227	1.0002	0.007774	0.1623	1.0001	-3.43253	0.999724	0.0005959	0.16745	0.999862
rs10186499	-3.85515	1.00008	0.0001158	0.1805	1.00004	3.43262	0.999777	0.0005961	0.025155	0.999889
rs6720105	3.68665	0.999809	0.0002266	0.2392	0.999905	-3.43262	0.999777	0.0005961	0.41408	0.999889
10:76756526_CA_C	-2.86469	0.999783	0.004166	0.53599	0.999891	-3.43262	0.999777	0.0005961	0.6267	0.999889
rs28538157	2.63936	1.00027	0.008324	0.026691	1.00014	3.43262	0.999777	0.0005961	0.0079074	0.999889
rs17517346	2.65189	0.999916	0.007999	0.10043	0.999958	-3.43266	0.999804	0.0005962	0.00063038	0.999902
rs116626946	2.63549	1.00038	0.008426	0.027404	1.00019	-3.43266	0.999804	0.0005962	0.0023692	0.999902
rs7172148	3.49733	1.00019	0.0004711	0.034345	1.00009	-3.43271	0.99983	0.0005963	0.051672	0.999915
rs28664170	2.95041	1.00028	0.003182	0.24534	1.00014	3.43275	0.999857	0.0005964	0.17616	0.999928
rs17230690	2.63521	1.00016	0.008419	0.05906	1.00008	-3.43275	0.999857	0.0005964	0.21442	0.999928
rs4800182	3.36435	1.00021	0.0007692	0.35277	1.00011	-3.4328	0.999883	0.0005965	0.35519	0.999941
rs1436236	3.72786	0.999926	0.0001929	0.29475	0.999963	-3.43284	0.999909	0.0005966	0.50601	0.999955
rs1580617	2.94871	0.9998	0.003185	0.10298	0.9999	-3.43284	0.999909	0.0005966	0.15545	0.999955
rs1959523	-2.72045	1.00033	0.006537	0.39976	1.00016	3.43284	0.999909	0.0005966	0.81951	0.999955
rs33999021	-2.84163	0.999742	0.004478	0.086906	0.999871	-3.43294	0.999962	0.0005968	0.13677	0.999981
rs6889071	2.89704	1.00003	0.003768	0.31133	1.00001	-3.43303	1.00002	0.000597	0.2652	1.00001
rs72796016	-3.2827	0.999818	0.001026	0.010057	0.999909	-3.43307	1.00004	0.0005971	0.076585	1.00002
rs27292	3.14485	0.999903	0.00166	0.43659	0.999951	-3.43307	1.00004	0.0005971	0.50228	1.00002
rs10168054	2.63054	0.999654	0.008502	0.49016	0.999827	3.43312	1.00007	0.0005972	0.5368	1.00003
rs28590139	-2.88115	1.0001	0.003966	0.44636	1.00005	-3.43321	1.00012	0.0005974	0.67809	1.00006
rs79702938	-2.88634	1.00024	0.003906	0.054445	1.00012	3.4333	1.00017	0.0005976	4.375e-05	1.00009
7:55249640_AGCT_A	-2.62119	1.00014	0.008772	0.025584	1.00007	-3.4333	1.00017	0.0005976	3.5718e-05	1.00009
rs13420821	-3.50111	1.00006	0.0004637	0.059273	1.00003	-3.43334	1.0002	0.0005977	0.045958	1.0001
rs16980575	2.82591	0.999936	0.004712	0.065781	0.999968	-3.43343	1.00025	0.0005979	0.00054646	1.00013
rs9543274	-2.80671	0.999792	0.004996	0.043671	0.999896	3.43343	1.00025	0.0005979	0.059405	1.00013
rs2432215	-2.80457	0.999696	0.005025	0.26379	0.999848	-3.43343	1.00025	0.0005979	0.38806	1.00013
rs12312724	2.93458	0.999716	0.003331	0.30068	0.999858	-3.43348	1.00028	0.000598	0.38708	1.00014
rs141016813	-2.84047	1.00033	0.004518	0.057561	1.00017	-3.43348	1.00028	0.000598	0.00022447	1.00014
rs617685	-2.80612	1.00009	0.005018	0.33064	1.00004	-3.43348	1.00028	0.000598	0.028728	1.00014
rs72697905	-2.59342	1.00033	0.009526	0.22376	1.00016	-3.43348	1.00028	0.000598	0.50544	1.00014
rs1544207	3.51215	1.00009	0.000445	0.87147	1.00004	-3.43157	0.99975	0.0005982	0.99985	0.999875
rs10788483	2.81603	1.00002	0.004863	0.76047	1.00001	3.43162	0.999776	0.0005983	0.2824	0.999888
rs80032122	-2.6864	1.0003	0.00724	0.05887	1.00015	-3.43166	0.999803	0.0005984	9.9044e-05	0.999901
rs77039391	-3.81539	1.00021	0.0001364	0.05225	1.0001	-3.43171	0.999829	0.0005985	7.9792e-05	0.999915
rs4782820	3.54286	0.999924	0.0003954	0.59279	0.999962	-3.43171	0.999829	0.0005985	0.64173	0.999915
rs9969009	-2.73636	1.00027	0.006226	0.36334	1.00013	-3.43171	0.999829	0.0005985	0.09957	0.999915
rs62080888	3.62843	1.00024	0.0002861	0.027721	1.00012	3.43175	0.999856	0.0005986	0.14561	0.999928
rs117248803	-3.14912	1.00008	0.001639	0.01208	1.00004	-3.43175	0.999856	0.0005986	0.072546	0.999928
rs80272113	-2.87792	0.999942	0.004001	0.051307	0.999971	3.43189	0.999935	0.0005989	5.8379e-05	0.999967
rs142647975	2.87498	0.999985	0.00404	0.10363	0.999993	3.43189	0.999935	0.0005989	0.094454	0.999967
rs12899420	-3.5981	1.00006	0.0003208	0.1086	1.00003	3.43193	0.999961	0.000599	0.23101	0.999981
rs140590109	2.91155	0.999688	0.003586	0.054075	0.999844	-3.43198	0.999987	0.0005991	3.368e-05	0.999994
rs6539609	2.64136	1.00027	0.008275	0.16394	1.00014	3.43198	0.999987	0.0005991	0.19446	0.999994
rs9537038	3.84762	0.999801	0.0001189	0.1058	0.9999	3.43202	1.00001	0.0005992	0.44639	1.00001
rs78450340	3.7822	1.00011	0.0001557	0.02807	1.00005	3.43207	1.00004	0.0005993	2.449e-05	1.00002
rs114731671	-2.63632	1.00025	0.008397	0.015619	1.00012	3.43216	1.00009	0.0005995	5.0611e-05	1.00005
rs115391439	2.63497	0.999978	0.008413	0.015619	0.999989	-3.43216	1.00009	0.0005995	5.0611e-05	1.00005
rs4275690	2.84698	0.999983	0.004413	0.043179	0.999991	3.4322	1.00012	0.0005996	0.031661	1.00006
rs113423265	-3.49836	1.00021	0.0004694	0.034345	1.0001	3.43225	1.00015	0.0005997	0.051673	1.00007
rs116830158	2.95041	1.00028	0.003182	0.0038616	1.00014	3.4323	1.00017	0.0005998	0.024793	1.00009
rs6656116	-2.8926	0.999726	0.003811	0.040049	0.999863	3.4323	1.00017	0.0005998	0.0065243	1.00009
rs71647014	-2.92394	0.99996	0.003455	0.00586	0.99998	-3.43234	1.0002	0.0005999	0.04646	1.0001
rs6859839	-3.24488	0.999924	0.001174	0.19903	0.999962	3.43239	1.00022	0.0006	0.16075	1.00011
rs5857004	-3.32695	0.999969	0.0008777	0.76544	0.999984	-3.43061	0.999774	0.0006005	0.79466	0.999887
rs570276934	3.02815	1.0001	0.002463	0.0012439	1.00005	-3.43066	0.9998	0.0006006	0.0035143	0.9999
rs149763805	2.77393	0.999951	0.005536	0.0041291	0.999975	-3.43066	0.9998	0.0006006	0.013283	0.9999
rs115809627	3.64358	0.999772	0.000268	0.044934	0.999886	-3.4307	0.999826	0.0006007	0.00024068	0.999913
rs10002580	-3.79805	1.00003	0.0001459	0.62593	1.00001	-3.43097	0.999984	0.0006013	0.37922	0.999992
rs10994432	-2.60734	1.00026	0.009143	0.60485	1.00013	-3.43097	0.999984	0.0006013	0.71793	0.999992
rs7420494	-2.93327	1.00019	0.00336	0.16744	1.00009	3.43111	1.00006	0.0006016	0.16745	1.00003
rs115778617	-2.79032	1.00023	0.005276	0.013807	1.00011	3.4312	1.00012	0.0006018	4.9838e-05	1.00006
rs114864149	2.69867	0.999758	0.006948	0.013626	0.999879	3.43124	1.00014	0.0006019	0.046229	1.00007
rs10167446	4.41547	0.999762	1.003e-05	0.39677	0.999881	-3.43129	1.00017	0.000602	0.50326	1.00008
rs11043009	-2.84271	0.999794	0.004465	0.27342	0.999897	3.43129	1.00017	0.000602	0.14292	1.00008
rs74788505	3.50982	0.999896	0.0004478	0.034258	0.999948	-3.43138	1.00022	0.0006022	0.05167	1.00011
rs185314887	-2.84847	1.00033	0.004406	0.0020365	1.00017	-3.43138	1.00022	0.0006022	0.0026934	1.00011
rs150064936	3.09919	1.00012	0.001943	0.047733	1.00006	-3.43142	1.00025	0.0006023	5.3324e-05	1.00012
rs7098950	4.03986	0.999932	5.342e-05	0.25003	0.999966	-3.43147	1.00027	0.0006024	0.32431	1.00014
rs11007046	-4.03766	0.99983	5.383e-05	0.24976	0.999915	3.43147	1.00027	0.0006024	0.32434	1.00014
rs144836939	-3.14561	0.999753	0.001653	0.047748	0.999876	3.43147	1.00027	0.0006024	5.3115e-05	1.00014
rs11645264	3.05412	1.00008	0.002259	0.40081	1.00004	-3.43147	1.00027	0.0006024	0.34236	1.00014
rs72832990	-2.91215	1.00011	0.003593	0.01026	1.00005	3.43147	1.00027	0.0006024	3.9853e-05	1.00014
rs7925258	-2.71727	1.0002	0.006593	0.24714	1.0001	-3.43147	1.00027	0.0006024	0.0274	1.00014
rs132268	-3.15555	1.00035	0.001608	0.82778	1.00017	-3.42951	0.999716	0.0006025	0.66181	0.999858
rs116632495	4.03177	0.999886	5.525e-05	0.007162	0.999943	-3.42956	0.999743	0.0006026	0.045	0.999871
rs111993951	3.01302	1.00002	0.002587	0.04347	1.00001	3.4296	0.999769	0.0006027	0.00013248	0.999884
rs180987301	3.72825	1.00014	0.0001932	0.017331	1.00007	-3.42965	0.999795	0.0006028	2.5254e-05	0.999898
rs6143052	2.88972	0.999807	0.003849	0.096704	0.999903	3.42965	0.999795	0.0006028	0.38154	0.999898
rs77855745	3.58394	0.999969	0.0003383	0.018855	0.999984	3.42969	0.999821	0.0006029	0.094893	0.999911
rs78936175	2.61973	0.999793	0.008786	0.0096755	0.999897	-3.42974	0.999848	0.000603	0.046475	0.999924
rs558714986	2.60814	1.00011	0.009111	0.028683	1.00005	-3.42974	0.999848	0.000603	0.00017681	0.999924
rs531560797	-2.59753	0.999638	0.009364	0.0028925	0.999819	3.42974	0.999848	0.000603	0.0019922	0.999924
rs59056084	-2.86436	1.00025	0.004188	0.059133	1.00012	3.42987	0.999926	0.0006033	3.8542e-05	0.999963
rs79370757	2.75554	0.999663	0.005843	0.15969	0.999832	-3.42987	0.999926	0.0006033	0.00019793	0.999963
rs6729717	-2.72128	1.00021	0.006514	0.67493	1.0001	-3.42987	0.999926	0.0006033	0.84164	0.999963
rs141498753	3.13033	1.00021	0.00175	0.022361	1.0001	-3.42992	0.999952	0.0006034	0.0011781	0.999976
rs10015599	2.60236	1.00028	0.009278	0.9279	1.00014	3.42992	0.999952	0.0006034	0.7762	0.999976
rs12899522	-3.41269	0.999821	0.0006418	0.4516	0.999911	-3.42996	0.999979	0.0006035	0.42383	0.999989
rs75633781	2.94495	0.999964	0.003229	0.055611	0.999982	-3.42996	0.999979	0.0006035	3.6739e-05	0.999989
rs62005562	3.61671	0.999838	0.0002977	0.18232	0.999919	3.43001	1	0.0006036	0.1116	1
rs35097605	-2.58522	1.00017	0.009744	0.92056	1.00008	3.43001	1	0.0006036	0.56888	1
rs2641575	-3.64462	0.999793	0.000267	0.8622	0.999897	3.43005	1.00003	0.0006037	0.86262	1.00002
rs79468798	2.97245	1.0003	0.002963	0.1197	1.00015	3.43005	1.00003	0.0006037	0.076598	1.00002
rs4683728	2.79688	0.999913	0.005156	0.017408	0.999956	-3.43005	1.00003	0.0006037	0.11593	1.00002
rs189234718	3.21084	0.9999	0.001322	0.0011935	0.99995	3.43014	1.00008	0.0006039	0.0094879	1.00004
rs139487569	3.14614	1.00009	0.001656	0.0049251	1.00004	-3.43014	1.00008	0.0006039	0.035682	1.00004
rs12653402	2.82834	1.00024	0.004689	0.016094	1.00012	3.43014	1.00008	0.0006039	0.087869	1.00004
rs72790052	-4.05146	1.00023	5.11e-05	0.010409	1.00011	-3.43019	1.00011	0.000604	0.051554	1.00005
rs16855902	-2.59048	1.00037	0.009611	0.242	1.00019	3.43019	1.00011	0.000604	0.14181	1.00005
rs6673883	2.76845	1.00033	0.005648	0.096899	1.00016	-3.43028	1.00016	0.0006042	0.28104	1.00008
rs12674070	2.6266	0.999695	0.008604	0.35156	0.999848	3.43028	1.00016	0.0006042	0.33288	1.00008
rs80018016	3.72057	0.99977	0.0001981	0.018374	0.999885	-3.43046	1.00027	0.0006046	0.098609	1.00013
rs143302766	-3.20015	1.00009	0.001375	0.0020163	1.00005	-3.43046	1.00027	0.0006046	0.010735	1.00013
rs62255242	3.64811	1.00006	0.0002644	0.17122	1.00003	-3.4305	1.00029	0.0006047	0.24933	1.00015
rs11218752	-3.41648	1.00028	0.0006366	0.36856	1.00014	-3.42864	0.999788	0.000605	0.37911	0.999894
rs12981169	3.40149	1.00029	0.0006726	0.32584	1.00014	3.42864	0.999788	0.000605	0.4183	0.999894
rs72938880	2.92531	1.00021	0.003448	0.10061	1.00011	-3.42868	0.999815	0.0006051	5.4038e-05	0.999907
rs55932616	2.64887	0.999904	0.00807	0.046185	0.999952	3.42873	0.999841	0.0006052	2.8583e-05	0.99992
rs4083115	2.73688	0.999914	0.006198	0.12319	0.999957	-3.42877	0.999867	0.0006053	0.19962	0.999933
rs62085155	3.5063	1.00017	0.0004554	0.2255	1.00008	-3.42882	0.999893	0.0006054	0.074353	0.999946
rs114012401	-2.61014	1.00011	0.009058	0.03051	1.00005	3.42891	0.999945	0.0006056	0.00053893	0.999973
rs253413	-3.05651	0.99968	0.002232	0.49211	0.99984	3.42895	0.999971	0.0006057	0.76861	0.999986
11:63970226_ATGT_A	2.71186	0.999895	0.006685	0.0066852	0.999948	3.42895	0.999971	0.0006057	0.060582	0.999986
rs4075068	-2.85398	0.999987	0.004317	0.90621	0.999993	3.429	0.999998	0.0006058	0.63687	0.999999
rs114082604	2.77785	0.999895	0.005467	0.16284	0.999947	-3.42904	1.00002	0.0006059	0.046193	1.00001
rs150471111	-3.68983	0.999905	0.0002241	0.0027821	0.999953	-3.42909	1.00005	0.000606	0.00049325	1.00002
rs75235925	-2.77605	1.00003	0.005504	0.031484	1.00002	-3.42909	1.00005	0.000606	5.8968e-05	1.00002
7:72252476_CA_C	2.64942	1.00031	0.008083	0.44387	1.00016	3.42922	1.00013	0.0006063	0.27341	1.00006
rs57306173	-3.51509	1.00005	0.0004399	0.029801	1.00003	3.42931	1.00018	0.0006065	0.0077199	1.00009
rs115209682	2.72417	1.00013	0.006453	0.0019085	1.00006	-3.42931	1.00018	0.0006065	0.015121	1.00009
rs9827732	3.69788	0.999934	0.0002172	0.43415	0.999967	3.42935	1.00021	0.0006066	0.088576	1.0001
rs9477998	-2.92275	0.99983	0.003464	0.50923	0.999915	3.4294	1.00023	0.0006067	0.8802	1.00012
rs17828607	-2.85769	0.999781	0.004259	0.14926	0.99989	-3.4294	1.00023	0.0006067	0.27507	1.00012
rs774641383	2.58587	0.999899	0.009706	0.45939	0.999949	-3.42949	1.00028	0.0006069	0.65743	1.00014
rs6975452	3.04419	1.00012	0.002336	0.283	1.00006	-3.42753	0.999728	0.000607	0.4899	0.999864
rs149182399	-2.97691	0.999941	0.00291	0.0035449	0.99997	3.42753	0.999728	0.000607	0.00011493	0.999864
rs150681550	-2.91076	0.999837	0.0036	0.0045047	0.999918	3.42753	0.999728	0.000607	0.014081	0.999864
rs150437951	2.79262	0.999726	0.005216	0.006847	0.999863	-3.42767	0.999806	0.0006073	0.00018859	0.999903
rs113437326	2.71296	0.999974	0.006667	0.03151	0.999987	3.42771	0.999832	0.0006074	5.8904e-05	0.999916
rs138801397	-2.69165	0.999738	0.007095	0.0073366	0.999869	3.42771	0.999832	0.0006074	0.037208	0.999916
rs2003185	-3.38936	1.00021	0.0007024	0.43638	1.00011	-3.42776	0.999858	0.0006075	0.51606	0.999929
rs35834804	-2.7744	1.00029	0.005544	0.002162	1.00014	-3.42776	0.999858	0.0006075	0.017098	0.999929
rs11481107	-2.80366	0.999759	0.005042	0.54989	0.999879	-3.42794	0.999962	0.0006079	0.31065	0.999981
rs79832434	-2.67226	1.0002	0.007546	0.078013	1.0001	-3.42794	0.999962	0.0006079	0.18329	0.999981
rs28479446	3.29004	1.00002	0.001002	0.19739	1.00001	-3.42798	0.999988	0.000608	0.15401	0.999994
rs148286295	3.12466	0.999783	0.001776	0.047724	0.999891	-3.42798	0.999988	0.000608	5.2551e-05	0.999994
1:173802433_GA_G	-2.7399	0.999925	0.006142	0.096332	0.999963	3.42798	0.999988	0.000608	0.28259	0.999994
rs1968555	-2.62836	1.00028	0.008598	0.30093	1.00014	-3.42807	1.00004	0.0006082	0.35589	1.00002
rs1360704	3.10747	1.00031	0.001893	0.1348	1.00015	3.42811	1.00007	0.0006083	0.43083	1.00003
rs62377296	2.60825	1.00019	0.009114	0.0045377	1.0001	3.42811	1.00007	0.0006083	0.039538	1.00003
rs7000019	2.59605	1.00004	0.009433	0.7847	1.00002	3.42811	1.00007	0.0006083	0.28975	1.00003
rs76991706	3.4877	0.999827	0.0004861	0.16868	0.999914	3.42816	1.00009	0.0006084	0.22507	1.00005
rs544130417	-3.41618	1.0001	0.0006359	0.0012877	1.00005	-3.42816	1.00009	0.0006084	0.00030392	1.00005
rs61935612	3.16095	0.999967	0.001572	0.14311	0.999983	-3.42816	1.00009	0.0006084	0.19159	1.00005
rs75756568	-3.35657	0.999742	0.0007867	0.027851	0.999871	-3.42829	1.00017	0.0006087	7.5131e-05	1.00009
rs12585180	-3.26919	1.00011	0.00108	0.22842	1.00006	-3.42829	1.00017	0.0006087	0.2511	1.00009
4:35568846_ACT_A	2.87749	1.00034	0.004021	0.072876	1.00017	-3.42829	1.00017	0.0006087	7.8852e-05	1.00009
rs6704768	-2.67725	1.00019	0.007434	0.53154	1.00009	3.42834	1.0002	0.0006088	0.56948	1.0001
rs7208892	3.2083	1.00019	0.001338	0.71932	1.00009	-3.42838	1.00022	0.0006089	0.97764	1.00011
rs56393941	3.17428	1.00018	0.001505	0.023466	1.00009	-3.42847	1.00027	0.0006091	6.659e-05	1.00014
rs78268424	2.9906	0.999732	0.002777	0.0018791	0.999866	-3.42847	1.00027	0.0006091	0.015233	1.00014
rs2750418	-2.99949	1.00032	0.002713	0.69095	1.00016	-3.42652	0.999717	0.0006092	0.68264	0.999859
rs9515106	-3.39573	0.999839	0.0006831	0.20642	0.999919	-3.42656	0.999743	0.0006093	0.34254	0.999872
rs7025643	-2.6001	1.00007	0.009325	0.21945	1.00004	3.42665	0.999795	0.0006095	0.0018952	0.999897
rs59260164	-2.64846	1.00035	0.008108	0.050661	1.00017	-3.42669	0.999821	0.0006096	0.00015388	0.99991
rs73459780	-3.30882	0.999892	0.0009357	0.073825	0.999946	3.42674	0.999847	0.0006097	8.2437e-05	0.999923
rs80264480	-2.93263	0.999745	0.003353	0.0044171	0.999873	-3.42687	0.999925	0.00061	0.028013	0.999962
rs232375	2.98317	1.00012	0.002856	0.18442	1.00006	3.42696	0.999977	0.0006102	0.20262	0.999988
rs114072018	2.5849	0.999921	0.009735	0.027387	0.99996	-3.42696	0.999977	0.0006102	0.00017143	0.999988
rs77780251	3.04062	0.999753	0.002355	0.021722	0.999877	-3.427	1	0.0006103	0.062979	1
rs77396121	3.78569	0.999835	0.0001529	0.10964	0.999918	-3.42705	1.00003	0.0006104	0.0011229	1.00001
rs12358914	3.37634	1.0002	0.0007364	0.22011	1.0001	3.42705	1.00003	0.0006104	0.21631	1.00001
rs6752254	-4.33555	0.999791	1.448e-05	0.39649	0.999895	3.42709	1.00005	0.0006105	0.504	1.00003
rs57266585	3.06594	0.999961	0.002169	0.032948	0.999981	-3.42709	1.00005	0.0006105	7.9438e-05	1.00003
rs1268900	2.60143	1.00033	0.009307	0.99793	1.00017	-3.42714	1.00008	0.0006106	0.97832	1.00004
rs9503080	3.3919	0.999943	0.0006936	0.2646	0.999972	3.42723	1.00013	0.0006108	0.30489	1.00007
rs11173207	-2.84741	1.00029	0.004419	0.13685	1.00014	3.42736	1.00021	0.0006111	0.19158	1.00011
rs11831506	3.18449	1.00031	0.001455	0.53617	1.00015	3.42741	1.00024	0.0006112	0.17925	1.00012
rs77829066	-3.37124	1.00014	0.0007496	0.0037334	1.00007	3.42745	1.00026	0.0006113	0.010692	1.00013
rs28755328	-2.75797	0.999975	0.005815	0.22039	0.999987	3.42745	1.00026	0.0006113	0.23137	1.00013
rs28755329	2.75797	0.999975	0.005815	0.22039	0.999987	-3.42745	1.00026	0.0006113	0.23137	1.00013
rs115778770	-2.64286	0.999891	0.008214	0.02552	0.999945	-3.42745	1.00026	0.0006113	8.9422e-05	1.00013
rs34751372	-3.30939	1.00024	0.0009376	0.073646	1.00012	-3.42749	1.00029	0.0006114	0.15956	1.00014
rs149429699	-3.08992	0.999946	0.002001	0.042553	0.999973	3.42554	0.999731	0.0006115	4.7505e-05	0.999865
rs4558043	-2.73039	1.00029	0.006341	0.097138	1.00014	3.42554	0.999731	0.0006115	0.28312	0.999865
rs7663448	-2.91076	0.999837	0.0036	0.27367	0.999918	-3.42563	0.999782	0.0006117	0.31425	0.999891
rs150273297	2.70056	0.999675	0.006904	0.1625	0.999837	-3.42572	0.999834	0.0006119	0.19082	0.999917
rs187422039	3.54761	0.999783	0.0003876	0.001816	0.999891	3.42589	0.999938	0.0006123	0.0064972	0.999969
20:61499786_TGGG_T	2.9788	0.999864	0.00289	0.063716	0.999932	3.42589	0.999938	0.0006123	0.00016213	0.999969
rs1436238	-3.52632	1.00018	0.0004224	0.32081	1.00009	3.42598	0.99999	0.0006125	0.5058	0.999995
rs61939571	2.96959	0.999722	0.002974	0.17913	0.999861	-3.42598	0.99999	0.0006125	0.16821	0.999995
rs746439694	3.36057	0.999744	0.0007754	0.18792	0.999872	3.42603	1.00002	0.0006126	0.18805	1.00001
rs34364959	2.68062	0.999719	0.007332	0.049458	0.99986	-3.42607	1.00004	0.0006127	0.094003	1.00002
rs10255526	4.39048	1.00022	1.136e-05	0.21339	1.00011	-3.42612	1.00007	0.0006128	0.16819	1.00003
rs73987511	2.7684	1.00029	0.005647	0.031618	1.00014	3.42612	1.00007	0.0006128	5.9135e-05	1.00003
rs74508949	2.69424	1.00017	0.007065	0.058892	1.00009	3.42612	1.00007	0.0006128	9.9091e-05	1.00003
rs62255201	-3.71436	1.00019	0.0002043	0.17113	1.0001	3.42616	1.00009	0.0006129	0.24912	1.00005
rs554022899	-2.75438	1.00028	0.005894	0.0013077	1.00014	-3.42634	1.0002	0.0006133	0.0023557	1.0001
rs72811135	3.74309	1.00005	0.0001819	0.0025658	1.00002	3.42643	1.00025	0.0006135	0.018119	1.00012
rs6479716	-2.93834	1.00023	0.003307	0.55003	1.00012	-3.42643	1.00025	0.0006135	0.71465	1.00012
rs77974124	-2.75025	1.00018	0.005964	0.059205	1.00009	-3.42647	1.00027	0.0006136	9.9416e-05	1.00014
rs74893509	2.89099	0.99999	0.00384	0.20687	0.999995	-3.42456	0.999742	0.0006138	0.024916	0.999871
rs74575371	3.51	0.999998	0.0004481	0.034258	0.999999	-3.4246	0.999768	0.0006139	0.051676	0.999884
rs2826777	3.03633	1.00022	0.0024	0.5282	1.00011	3.4246	0.999768	0.0006139	0.75949	0.999884
rs11747045	-2.9044	1.00028	0.003689	0.31137	1.00014	3.4246	0.999768	0.0006139	0.2653	0.999884
rs190758351	-2.64978	0.999836	0.008044	0.0019674	0.999918	-3.4246	0.999768	0.0006139	0.011291	0.999884
rs7341469	-3.17821	1.00013	0.001484	0.19481	1.00006	-3.42469	0.999819	0.0006141	0.094732	0.99991
rs4737526	3.47978	0.999873	0.000501	0.21688	0.999936	3.42474	0.999845	0.0006142	0.33359	0.999923
rs76666763	2.88951	1.00036	0.003871	0.092442	1.00018	-3.42474	0.999845	0.0006142	0.00039046	0.999923
rs79323269	2.83844	1.00031	0.004546	0.021833	1.00016	-3.42474	0.999845	0.0006142	0.0033439	0.999923
rs57623464	-2.71075	0.999815	0.006703	0.79335	0.999908	-3.42474	0.999845	0.0006142	0.092217	0.999923
rs931696	-3.10336	1.00023	0.001918	0.32532	1.00011	3.42478	0.999871	0.0006143	0.50712	0.999936
rs57030888	2.86608	1.00006	0.004158	0.13973	1.00003	-3.42482	0.999897	0.0006144	0.00017942	0.999948
rs140543792	-2.86289	0.999921	0.004195	0.026903	0.99996	3.42491	0.999949	0.0006146	4.5728e-05	0.999974
rs116433412	2.74811	1.00008	0.005998	0.041715	1.00004	3.42496	0.999974	0.0006147	7.5862e-05	0.999987
rs984172	2.61794	0.99995	0.008843	0.88016	0.999975	-3.425	1	0.0006148	0.73052	1
rs149131151	-2.69202	1.00002	0.007103	0.0045989	1.00001	-3.42504	1.00003	0.0006149	0.0076103	1.00001
rs214933	-2.64495	0.999966	0.008168	0.19737	0.999983	-3.42504	1.00003	0.0006149	0.3173	1.00001
rs2446414	-2.73907	1.00005	0.006164	0.56318	1.00003	3.42509	1.00005	0.000615	0.4045	1.00003
rs62437976	2.60685	0.999887	0.00913	0.020312	0.999943	3.42509	1.00005	0.000615	0.021291	1.00003
rs7827110	-3.35934	1.0002	0.0007832	0.87264	1.0001	3.42513	1.00008	0.0006151	0.8221	1.00004
rs59618920	-2.75215	1.00011	0.005926	0.15578	1.00006	-3.42513	1.00008	0.0006151	0.0013701	1.00004
rs76480218	4.2301	1.00005	2.338e-05	0.042783	1.00002	-3.42535	1.00021	0.0006156	0.051678	1.0001
rs74360157	-3.11196	0.999975	0.001858	0.054749	0.999987	-3.42535	1.00021	0.0006156	0.00047543	1.0001
rs568464146	3.33192	0.999953	0.000862	0.25395	0.999977	3.42544	1.00026	0.0006158	0.23378	1.00013
rs188567263	-3.05223	1.00015	0.002275	0.010853	1.00008	3.42544	1.00026	0.0006158	5.2658e-05	1.00013
rs139660745	2.93649	1.00033	0.00333	0.037256	1.00017	3.42544	1.00026	0.0006158	3.0245e-05	1.00013
rs10875036	-2.70232	1.00024	0.006899	0.40168	1.00012	-3.42544	1.00026	0.0006158	0.21384	1.00013
rs11125688	2.77908	1.00006	0.005454	0.44849	1.00003	-3.42549	1.00028	0.0006159	0.35333	1.00014
rs77159266	2.77523	1.00016	0.005524	0.057699	1.00008	-3.42353	0.999726	0.000616	0.10772	0.999863
rs4887949	2.62793	0.999944	0.008587	0.014908	0.999972	3.42353	0.999726	0.000616	0.057204	0.999863
rs147297414	3.62688	0.999934	0.0002866	0.072042	0.999967	3.42357	0.999751	0.0006161	6.6501e-05	0.999876
rs5773802	3.29324	1.00015	0.0009921	0.96062	1.00007	-3.42357	0.999751	0.0006161	0.95563	0.999876
rs10838611	3.11938	1.00024	0.001817	0.13713	1.00012	3.42362	0.999777	0.0006162	0.61303	0.999889
rs114283271	-2.92275	0.99983	0.003464	0.0032438	0.999915	-3.42362	0.999777	0.0006162	0.023826	0.999889
rs115421177	2.77411	1.00008	0.005539	0.012655	1.00004	-3.42362	0.999777	0.0006162	0.056408	0.999889
rs140327346	-3.40486	0.999917	0.0006613	0.21114	0.999959	-3.42371	0.999829	0.0006164	0.00090633	0.999914
rs1436237	2.75797	0.999975	0.005815	0.34802	0.999987	-3.42371	0.999829	0.0006164	0.506	0.999914
rs76317119	2.70747	1.00035	0.006799	0.058873	1.00017	3.42371	0.999829	0.0006164	9.9416e-05	0.999914
rs149838619	2.63022	1.00017	0.008544	0.18042	1.00008	-3.42379	0.99988	0.0006166	0.2488	0.99994
rs55984613	-2.8219	0.999928	0.004771	0.14318	0.999964	-3.42384	0.999906	0.0006167	0.39541	0.999953
rs17023295	-2.71801	1.00001	0.006568	0.15836	1	3.42388	0.999932	0.0006168	5.1333e-05	0.999966
rs140678241	2.69101	1.00001	0.007124	0.037844	1	3.42388	0.999932	0.0006168	0.00010768	0.999966
rs1451378	2.59164	0.999722	0.009532	0.065102	0.999861	3.42397	0.999983	0.000617	0.35902	0.999991
rs12469131	2.74975	0.999819	0.005955	0.20426	0.999909	3.42406	1.00003	0.0006172	0.061089	1.00002
rs892866	-2.59372	0.999786	0.009479	0.18921	0.999893	-3.4241	1.00006	0.0006173	0.094565	1.00003
rs1812321	3.59228	1.00015	0.0003285	0.38684	1.00008	-3.42415	1.00009	0.0006174	0.47462	1.00004
rs71377543	4.12485	0.999929	3.705e-05	0.46668	0.999965	-3.42419	1.00011	0.0006175	0.64372	1.00006
rs377184355	2.8717	0.999793	0.004075	0.01823	0.999897	3.42419	1.00011	0.0006175	4.5954e-05	1.00006
rs251489	2.87201	1.00001	0.004079	0.80578	1	3.42419	1.00011	0.0006175	0.58724	1.00006
rs113043894	-2.60833	1.00025	0.009116	0.0026573	1.00013	-3.42419	1.00011	0.0006175	0.016527	1.00006
rs11764324	-2.59438	1.00029	0.009497	0.06527	1.00014	-3.42424	1.00014	0.0006176	0.35918	1.00007
rs7924958	2.58385	0.999886	0.009762	0.096919	0.999943	3.42424	1.00014	0.0006176	0.4844	1.00007
rs13387249	2.91904	1.00003	0.003512	0.12029	1.00001	3.42428	1.00016	0.0006177	0.060956	1.00008
rs114621217	-2.6691	1.00007	0.00761	0.036263	1.00004	3.42428	1.00016	0.0006177	5.2337e-05	1.00008
rs780666673	-4.09378	0.999895	4.236e-05	0.69369	0.999947	3.42432	1.00019	0.0006178	0.48093	1.00009
rs74662340	-3.51	0.999998	0.0004481	0.034258	0.999999	3.42432	1.00019	0.0006178	0.051674	1.00009
rs73333520	-3.71184	0.999915	0.0002055	0.071988	0.999958	3.42441	1.00024	0.000618	0.0010328	1.00012
rs6434988	-3.05197	0.999981	0.002273	0.70504	0.99999	-3.42445	1.00027	0.0006181	0.71265	1.00013
rs66691243	-2.78191	0.999935	0.005401	0.17369	0.999968	3.42445	1.00027	0.0006181	0.12407	1.00013
rs55798801	-2.77031	1.00023	0.005611	0.081726	1.00011	3.42445	1.00027	0.0006181	0.00011184	1.00013
rs79349507	3.23217	1.0001	0.00123	0.038112	1.00005	-3.42259	0.999759	0.0006184	0.051673	0.999879
rs11679952	2.93361	0.999732	0.003342	0.16659	0.999866	3.42259	0.999759	0.0006184	0.37606	0.999879
rs1391056	2.8491	1.00007	0.004387	0.77865	1.00003	3.42259	0.999759	0.0006184	0.85593	0.999879
rs12695009	2.74267	0.999761	0.006082	0.96559	0.999881	-3.42259	0.999759	0.0006184	0.73446	0.999879
rs117996462	-2.77464	0.999738	0.005514	0.0022234	0.999869	-3.42263	0.999784	0.0006185	0.022416	0.999892
rs11049118	-2.95746	0.999635	0.003091	0.040192	0.999817	-3.42267	0.99981	0.0006186	0.16314	0.999905
rs114128549	-2.83394	0.999954	0.004596	0.049407	0.999977	-3.42267	0.99981	0.0006186	0.00064763	0.999905
rs113528353	-3.76553	1.00028	0.0001669	0.071887	1.00014	3.42272	0.999836	0.0006187	0.0010326	0.999918
rs6915164	2.8516	0.999717	0.004339	0.39217	0.999859	3.42276	0.999861	0.0006188	0.0013912	0.999931
rs6915165	2.8516	0.999717	0.004339	0.39217	0.999859	3.42276	0.999861	0.0006188	0.0013912	0.999931
rs567157685	-2.8287	0.999788	0.004665	0.0011894	0.999894	-3.42281	0.999887	0.0006189	0.0001687	0.999943
rs776888165	2.81878	0.999842	0.004814	0.60423	0.999921	3.42281	0.999887	0.0006189	0.66075	0.999943
rs2916449	-3.61311	1.00006	0.0003028	0.95759	1.00003	3.42289	0.999938	0.0006191	0.69375	0.999969
rs146400404	-3.13047	0.999664	0.001739	0.029635	0.999832	-3.42289	0.999938	0.0006191	6.3151e-05	0.999969
rs75208953	2.75954	0.999667	0.005772	0.0063808	0.999833	-3.42289	0.999938	0.0006191	0.03239	0.999969
rs199926	-2.98777	0.999847	0.002806	0.25868	0.999924	3.42294	0.999964	0.0006192	0.24231	0.999982
rs3769950	2.92623	1.00015	0.003436	0.15379	1.00008	3.42294	0.999964	0.0006192	0.27474	0.999982
rs142996127	-3.12532	1.00021	0.00178	0.047727	1.0001	3.42303	1.00002	0.0006194	5.2525e-05	1.00001
rs2826775	-2.99093	0.999952	0.00278	0.52808	0.999976	-3.42303	1.00002	0.0006194	0.75944	1.00001
rs111787670	3.50877	0.999867	0.0004494	0.034256	0.999933	-3.42307	1.00004	0.0006195	0.051672	1.00002
rs34484641	3.32236	1.00022	0.0008949	0.32184	1.00011	-3.42307	1.00004	0.0006195	0.19402	1.00002
rs572462210	3.00456	0.99971	0.002652	0.056356	0.999855	-3.42307	1.00004	0.0006195	0.13138	1.00002
rs201078075	3.94222	1.00011	8.088e-05	0.2704	1.00006	-3.42311	1.00007	0.0006196	0.56977	1.00003
rs267367	-3.1659	0.99994	0.001545	0.73685	0.99997	-3.42316	1.00009	0.0006197	0.63895	1.00005
rs77135592	3.24281	0.999884	0.001182	0.10436	0.999942	-3.4232	1.00012	0.0006198	0.026024	1.00006
rs3730408	2.8758	0.999864	0.004025	0.02633	0.999932	-3.4232	1.00012	0.0006198	0.029762	1.00006
rs12147633	2.61928	1.00021	0.008826	0.0044073	1.00011	3.4232	1.00012	0.0006198	0.033899	1.00006
rs68053392	-3.28062	0.999768	0.001033	0.022248	0.999884	3.42325	1.00014	0.0006199	0.14716	1.00007
rs142118059	2.93728	1.00019	0.003317	0.010817	1.00009	-3.42325	1.00014	0.0006199	5.6166e-05	1.00007
rs62135083	-2.73875	0.999819	0.006158	0.017634	0.99991	3.42325	1.00014	0.0006199	0.090869	1.00007
rs73284354	-2.97838	1.00026	0.002905	0.2087	1.00013	3.42329	1.00017	0.00062	0.0010457	1.00008
rs142858389	2.80353	0.999668	0.00504	0.0077013	0.999834	-3.42333	1.00019	0.0006201	0.057522	1.0001
rs199923	-2.73426	1.00019	0.006262	0.2535	1.0001	3.42333	1.00019	0.0006201	0.2478	1.0001
rs79952696	3.50309	1.00005	0.0004602	0.042021	1.00002	3.42338	1.00022	0.0006202	0.00032575	1.00011
rs7783168	3.126	0.999998	0.001772	0.07172	0.999999	3.42338	1.00022	0.0006202	0.24182	1.00011
rs554571297	2.94438	1.00026	0.003244	0.01043	1.00013	-3.42338	1.00022	0.0006202	5.5708e-05	1.00011
rs187076612	-3.28888	0.999925	0.001005	0.0019272	0.999963	-3.42342	1.00025	0.0006203	0.00494	1.00012
rs112520218	-3.19279	0.999868	0.001407	0.0095104	0.999934	-3.42342	1.00025	0.0006203	0.00017026	1.00012
rs561950981	-2.80658	0.9997	0.004994	0.0036762	0.99985	3.42342	1.00025	0.0006203	0.0015608	1.00012
rs4586381	2.6885	1.00038	0.007199	0.63676	1.00019	3.42346	1.00027	0.0006204	0.64048	1.00014
rs7600998	-2.63354	0.999647	0.008427	0.19227	0.999824	-3.42346	1.00027	0.0006204	0.09457	1.00014
rs148342668	3.75662	0.999796	0.0001717	0.011524	0.999898	3.42351	1.0003	0.0006205	3.0723e-05	1.00015
rs73256922	-2.85345	1.00032	0.004337	0.20508	1.00016	-3.4216	0.999764	0.0006207	0.00060659	0.999882
rs118134639	2.62383	0.999869	0.008686	0.0025901	0.999935	3.42168	0.999815	0.0006209	0.016037	0.999908
rs35554458	3.42732	1.00018	0.000611	0.46112	1.00009	3.42173	0.999841	0.000621	0.15823	0.99992
rs28609153	-3.22045	0.99966	0.001275	0.26378	0.99983	-3.42173	0.999841	0.000621	0.00050816	0.99992
rs555917418	2.71357	0.999683	0.006639	0.032214	0.999842	-3.42173	0.999841	0.000621	6.9521e-05	0.99992
rs11898548	2.67785	0.999888	0.007403	0.095025	0.999944	3.42173	0.999841	0.000621	0.11565	0.99992
rs144463550	3.32478	0.99987	0.0008835	0.0024072	0.999935	-3.42177	0.999866	0.0006211	0.010329	0.999933
rs376337239	2.6017	0.999767	0.00926	0.0017898	0.999884	-3.42181	0.999892	0.0006212	0.0001785	0.999946
rs117783044	-2.9112	1.00013	0.003605	0.020899	1.00007	3.42186	0.999917	0.0006213	0.013496	0.999959
rs75332108	-2.8533	1.00021	0.004335	0.086726	1.00011	3.42186	0.999917	0.0006213	0.00010603	0.999959
rs3851335	3.36321	1.00013	0.0007716	0.99516	1.00006	-3.42195	0.999969	0.0006215	0.96442	0.999984
rs2100106	-2.93787	0.999912	0.003302	0.37532	0.999956	-3.42199	0.999994	0.0006216	0.058653	0.999997
rs76664422	2.72795	0.999964	0.006371	0.096201	0.999982	3.42203	1.00002	0.0006217	0.16227	1.00001
rs201635088	2.57813	1.0001	0.009941	0.98879	1.00005	-3.42203	1.00002	0.0006217	0.90582	1.00001
rs6803108	-2.71895	0.999964	0.006547	0.51056	0.999982	3.42212	1.00007	0.0006219	0.33837	1.00004
rs72933627	-3.5286	0.999772	0.0004165	0.087238	0.999886	-3.42216	1.0001	0.000622	7.857e-05	1.00005
rs147974826	-3.33779	0.999874	0.0008432	0.038212	0.999937	3.42221	1.00012	0.0006221	0.14407	1.00006
rs55971702	2.8255	0.999647	0.004706	0.006104	0.999824	3.42221	1.00012	0.0006221	0.047263	1.00006
rs28690620	-2.73594	0.999957	0.006218	0.13955	0.999979	-3.42225	1.00015	0.0006222	0.0011059	1.00007
rs12814372	2.64201	1.00001	0.008242	0.10868	1	-3.42225	1.00015	0.0006222	0.088117	1.00007
rs143695991	-3.08029	1.00019	0.002072	0.068583	1.00009	-3.4223	1.00017	0.0006223	0.26506	1.00009
rs3820697	3.10759	0.999739	0.001881	0.13479	0.99987	3.42234	1.0002	0.0006224	0.43085	1.0001
rs72716748	-3.04257	0.999719	0.002339	0.092684	0.99986	3.42234	1.0002	0.0006224	0.11412	1.0001
rs11626533	3.28683	0.999897	0.001012	0.1063	0.999949	3.42238	1.00022	0.0006225	0.094064	1.00011
rs472333	-3.69235	1.00019	0.0002228	0.9506	1.00009	3.42243	1.00025	0.0006226	0.95544	1.00012
rs145146376	-2.66973	0.999797	0.007579	0.058462	0.999898	-3.42247	1.00028	0.0006227	0.052708	1.00014
rs4612049	3.89554	0.999765	9.761e-05	0.30779	0.999883	3.42051	0.999716	0.0006228	0.30522	0.999858
rs116261812	2.71008	1.00006	0.00673	0.11546	1.00003	-3.42051	0.999716	0.0006228	0.00012696	0.999858
rs139695011	-2.68799	0.999995	0.007188	0.014885	0.999998	-3.42051	0.999716	0.0006228	2.1807e-05	0.999858
rs664846	-2.9897	0.999797	0.002787	0.29728	0.999898	-3.42056	0.999742	0.0006229	0.29286	0.999871
rs56285694	-4.16209	1.00004	3.156e-05	0.03652	1.00002	-3.4206	0.999767	0.000623	0.00042342	0.999884
rs76959607	3.42195	0.999969	0.0006215	0.0068872	0.999984	3.4206	0.999767	0.000623	0.054414	0.999884
2:215513383_CTATG_C	-3.24542	0.999642	0.001168	0.031101	0.999821	3.4206	0.999767	0.000623	2.396e-05	0.999884
2:215513388_AG_A	3.24542	0.999642	0.001168	0.031101	0.999821	-3.4206	0.999767	0.000623	2.396e-05	0.999884
rs17232226	3.6217	0.999837	0.000292	0.07373	0.999918	3.42069	0.999818	0.0006232	0.2747	0.999909
rs34898771	-2.89419	1.00013	0.003806	0.068478	1.00007	-3.42073	0.999844	0.0006233	0.26491	0.999922
rs112094874	-2.88363	0.999745	0.003922	0.14016	0.999872	3.42073	0.999844	0.0006233	0.00017966	0.999922
rs7405423	-3.37692	0.999953	0.0007326	0.75856	0.999977	-3.42082	0.999895	0.0006235	0.86046	0.999947
rs149118604	3.22764	0.999774	0.001245	0.03999	0.999887	-3.42086	0.99992	0.0006236	0.00035367	0.99996
rs9273408	-2.8207	0.99979	0.004783	0.13473	0.999895	3.42095	0.999971	0.0006238	0.21628	0.999986
rs146515546	2.83489	0.999923	0.004581	0.072711	0.999961	-3.42099	0.999997	0.0006239	0.00019032	0.999998
rs150950569	-3.24974	0.999841	0.001153	0.10491	0.99992	-3.42104	1.00002	0.000624	0.10932	1.00001
rs10771407	-3.58425	1.00014	0.0003387	0.69983	1.00007	-3.42108	1.00005	0.0006241	0.919	1.00002
rs72720762	-3.49584	0.999907	0.000472	0.014153	0.999953	-3.42117	1.0001	0.0006243	0.054534	1.00005
rs116720609	-3.12245	1.00029	0.001799	0.055949	1.00014	-3.42117	1.0001	0.0006243	0.00010206	1.00005
rs61826812	-2.73034	1.00025	0.00634	0.097152	1.00013	3.42117	1.0001	0.0006243	0.28311	1.00005
rs112187950	3.50877	0.999867	0.0004494	0.034256	0.999933	-3.42121	1.00012	0.0006244	0.051672	1.00006
rs148837364	-3.63188	0.999933	0.0002811	0.0032147	0.999966	3.4213	1.00017	0.0006246	0.0177	1.00009
rs77833623	2.97031	1.00021	0.002981	0.0060755	1.0001	-3.4213	1.00017	0.0006246	0.050987	1.00009
rs78690758	2.72237	1.00027	0.006496	0.0045657	1.00013	-3.42143	1.00025	0.0006249	0.034811	1.00013
rs115995912	-3.14502	1.00001	0.001661	0.041787	1.00001	-3.42147	1.00028	0.000625	0.00010711	1.00014
rs8035788	-2.68447	1.00035	0.007285	0.52525	1.00018	-3.41952	0.999717	0.0006251	0.47461	0.999859
rs9793687	3.1739	0.999935	0.001503	0.11734	0.999967	3.41956	0.999743	0.0006252	0.44897	0.999871
rs200031794	-2.99137	1.00025	0.002784	0.15448	1.00012	3.4196	0.999768	0.0006253	0.0073217	0.999884
rs2039644	2.81758	0.999699	0.004826	0.30571	0.999849	3.41969	0.999819	0.0006255	0.27918	0.99991
7:117206653_TA_T	2.98224	1.00016	0.002866	0.21649	1.00008	-3.41982	0.999895	0.0006258	0.1481	0.999948
rs73339287	-2.65713	1.0001	0.007887	0.026503	1.00005	3.41982	0.999895	0.0006258	2.569e-05	0.999948
rs11775918	2.90282	0.999879	0.003694	0.067379	0.99994	3.41986	0.999921	0.0006259	0.26498	0.99996
rs739320	3.30269	0.999811	0.0009555	0.91607	0.999906	-3.41991	0.999946	0.000626	0.60574	0.999973
rs11764322	-2.59438	1.00029	0.009497	0.06527	1.00014	-3.41991	0.999946	0.000626	0.35919	0.999973
rs574295766	-2.81743	1.00031	0.004854	0.0012747	1.00015	-3.41995	0.999972	0.0006261	0.0025864	0.999986
rs1971933	-3.24249	1.0003	0.001189	0.38859	1.00015	-3.42	0.999997	0.0006262	0.64109	0.999999
rs77884828	-2.86616	1.00011	0.004159	0.09976	1.00005	3.42004	1.00002	0.0006263	0.00043138	1.00001
rs184059651	-3.0021	1.00007	0.002683	0.0013389	1.00003	-3.42008	1.00005	0.0006264	0.00079046	1.00002
rs74327215	-3.50982	0.999896	0.0004478	0.034256	0.999948	3.42013	1.00007	0.0006265	0.051672	1.00004
rs13029927	-2.62202	1.00001	0.008742	0.041946	1.00001	-3.42013	1.00007	0.0006265	0.012748	1.00004
rs7662142	-3.54025	1.00014	0.0004005	0.63867	1.00007	-3.42026	1.00015	0.0006268	0.63931	1.00007
rs9508256	-2.64846	1.00035	0.008108	0.098316	1.00017	3.4203	1.00017	0.0006269	0.24811	1.00009
rs76741614	-2.59969	0.999763	0.009314	0.10509	0.999881	-3.4203	1.00017	0.0006269	0.066235	1.00009
4:12554582_AC_A	-3.34214	1.00009	0.0008322	0.026083	1.00004	3.42034	1.0002	0.000627	4.1306e-05	1.0001
rs63470963	-3.03232	1.00021	0.002432	0.13195	1.00011	3.42034	1.0002	0.000627	0.29561	1.0001
rs2869828	2.67302	1.00001	0.007518	0.27588	1.00001	3.42039	1.00023	0.0006271	0.43748	1.00011
rs7587750	-2.93514	1.0001	0.003337	0.24215	1.00005	-3.42043	1.00025	0.0006272	0.43729	1.00013
rs28820721	-3.25576	0.999855	0.001129	0.18275	0.999928	-3.42052	1.0003	0.0006274	0.00029025	1.00015
rs11173206	3.15482	0.999887	0.001604	0.14314	0.999943	-3.41852	0.999717	0.0006274	0.19159	0.999858
rs986788	2.614	1	0.008949	0.35111	1	3.41852	0.999717	0.0006274	0.43821	0.999858
rs7074073	3.43638	1.00022	0.0005912	0.52212	1.00011	3.41856	0.999742	0.0006275	0.71463	0.999871
rs2881131	3.25726	1.00016	0.001127	0.012549	1.00008	-3.41856	0.999742	0.0006275	0.086521	0.999871
rs979033	-2.69367	0.999754	0.007053	0.072625	0.999877	3.41856	0.999742	0.0006275	0.071239	0.999871
rs6533524	2.63509	1.00007	0.008416	0.54313	1.00003	3.41856	0.999742	0.0006275	0.56128	0.999871
rs62419593	-2.57614	1.00011	0.009999	0.011863	1.00005	-3.41856	0.999742	0.0006275	0.10188	0.999871
rs11936881	3.25402	1.00001	0.001138	0.1501	1.00001	-3.4186	0.999768	0.0006276	0.077351	0.999884
rs11838211	2.90716	1.00011	0.003651	0.20639	1.00006	3.4186	0.999768	0.0006276	0.30892	0.999884
1:242478061_ACT_A	3.32395	0.999969	0.0008872	0.4918	0.999985	-3.41865	0.999793	0.0006277	0.22989	0.999896
rs1907170	3.73003	1.00001	0.0001915	0.43575	1.00001	3.41869	0.999818	0.0006278	0.088593	0.999909
rs11594962	3.46121	1.00012	0.0005386	0.0099943	1.00006	-3.41869	0.999818	0.0006278	0.071146	0.999909
rs12309131	2.87063	0.999744	0.004087	0.13675	0.999872	-3.41869	0.999818	0.0006278	0.19153	0.999909
rs115075867	3.29172	0.999832	0.0009938	0.037995	0.999916	-3.41873	0.999844	0.0006279	7.264e-05	0.999922
rs143721638	-3.28827	1.00017	0.00101	0.015226	1.00008	-3.41878	0.999869	0.000628	0.00017166	0.999934
rs9725730	2.66825	1.00018	0.007636	0.60248	1.00009	3.41878	0.999869	0.000628	0.52215	0.999934
rs76003852	2.98027	1.00018	0.002885	0.0034984	1.00009	-3.41882	0.999894	0.0006281	0.0073111	0.999947
rs191319504	-2.70351	0.99964	0.006841	0.053094	0.99982	3.41882	0.999894	0.0006281	0.00085971	0.999947
rs35196565	-2.614	1	0.008949	0.25523	1	-3.41882	0.999894	0.0006281	0.22896	0.999947
rs190360115	3.27603	1.00002	0.001053	0.0013338	1.00001	3.41886	0.99992	0.0006282	0.011835	0.99996
rs1580616	2.94767	0.999779	0.003195	0.10299	0.999889	-3.41886	0.99992	0.0006282	0.15539	0.99996
rs778616892	2.91699	0.99999	0.003534	0.24287	0.999995	-3.41886	0.99992	0.0006282	0.47321	0.99996
rs112985815	-2.65086	0.999893	0.008022	0.016076	0.999946	3.41891	0.999945	0.0006283	5.0535e-05	0.999972
rs77246120	3.11835	1.00023	0.001823	0.021418	1.00011	3.41895	0.99997	0.0006284	4.3404e-05	0.999985
rs3847389	4.04361	0.999808	5.246e-05	0.25015	0.999904	-3.41904	1.00002	0.0006286	0.32426	1.00001
rs35565636	2.84047	1.00033	0.004518	0.2744	1.00017	-3.41908	1.00005	0.0006287	0.44713	1.00002
rs1020146	-2.99462	0.999744	0.002741	0.094975	0.999872	3.41912	1.00007	0.0006288	0.31554	1.00004
rs2575909	4.30569	0.999856	1.66e-05	0.13195	0.999928	3.41917	1.0001	0.0006289	0.44707	1.00005
rs6575458	2.83903	1.00002	0.004526	0.28951	1.00001	-3.41917	1.0001	0.0006289	0.37061	1.00005
rs10188167	2.60875	0.999806	0.009074	0.080968	0.999903	3.41917	1.0001	0.0006289	0.057464	1.00005
rs6886047	3.07758	0.999726	0.002081	0.46355	0.999863	-3.41921	1.00012	0.000629	0.25864	1.00006
rs1821826	-2.95786	0.999904	0.003095	0.38815	0.999952	3.41925	1.00015	0.0006291	0.36226	1.00007
rs59330798	-4.20169	0.99985	2.642e-05	0.78176	0.999925	-3.4193	1.00017	0.0006292	0.64823	1.00009
rs16915374	-2.9489	0.999932	0.003187	0.06263	0.999966	-3.4193	1.00017	0.0006292	0.031983	1.00009
rs75538283	2.65342	1.00032	0.007988	0.24065	1.00016	-3.4193	1.00017	0.0006292	0.14181	1.00009
rs7112062	2.63584	0.999878	0.008385	0.32093	0.999939	3.41934	1.0002	0.0006293	0.12892	1.0001
rs2908795	-3.69092	0.999954	0.0002233	0.94559	0.999977	-3.41943	1.00025	0.0006295	0.79559	1.00012
rs58004254	-3.2924	1.00024	0.0009962	0.10626	1.00012	-3.41947	1.00027	0.0006296	0.094113	1.00014
rs9396797	2.77097	0.999981	0.005588	0.97084	0.999991	-3.41751	0.999714	0.0006297	0.97536	0.999857
rs145339029	-4.28149	0.999764	1.848e-05	0.064181	0.999882	-3.41755	0.99974	0.0006298	7.7724e-05	0.99987
rs12870502	-3.57483	0.999905	0.00035	0.082662	0.999952	3.41755	0.99974	0.0006298	0.14427	0.99987
rs11999140	3.01455	0.999703	0.002566	0.32418	0.999851	3.4176	0.999765	0.0006299	0.12025	0.999882
rs72914830	2.63322	1.00017	0.008469	0.15734	1.00008	-3.4176	0.999765	0.0006299	4.9552e-05	0.999882
rs74092401	-3.06684	0.999893	0.002161	0.027728	0.999946	3.41764	0.99979	0.00063	9.613e-05	0.999895
rs11173205	3.1737	0.999813	0.001502	0.14282	0.999906	-3.41768	0.999815	0.0006301	0.19159	0.999908
rs115974689	2.83449	1.00035	0.004604	0.0021369	1.00017	3.41768	0.999815	0.0006301	0.012591	0.999908
rs7094649	-4.04366	0.99983	5.247e-05	0.25007	0.999915	3.41773	0.999841	0.0006302	0.32432	0.99992
rs149182719	-2.92201	1.00001	0.003478	0.036867	1	3.41773	0.999841	0.0006302	6.7201e-05	0.99992
rs138000236	2.83809	1.00006	0.004541	0.0020284	1.00003	-3.41773	0.999841	0.0006302	0.01741	0.99992
rs112828882	-2.70174	0.999808	0.006887	0.058956	0.999904	-3.41777	0.999866	0.0006303	9.9445e-05	0.999933
rs4508267	-4.91724	1.0001	8.799e-07	0.78988	1.00005	-3.41803	1.00002	0.0006309	0.9029	1.00001
rs13190049	3.35107	1.00004	0.0008054	0.39409	1.00002	3.41807	1.00004	0.000631	0.64255	1.00002
rs11877439	2.70133	1.00024	0.00692	0.4218	1.00012	3.41807	1.00004	0.000631	0.099296	1.00002
2:196522523_CTCTGG_C	-3.77906	1.00003	0.0001575	0.057007	1.00002	3.41812	1.00007	0.0006311	7.9139e-05	1.00003
rs113500892	2.73741	1.0003	0.006208	0.095721	1.00015	3.41812	1.00007	0.0006311	0.38144	1.00003
rs74872965	-2.73484	0.999883	0.006235	0.010901	0.999942	3.41816	1.00009	0.0006312	3.1676e-05	1.00005
rs77510332	5.04763	0.999854	4.456e-07	0.032323	0.999927	-3.4182	1.00012	0.0006313	4.2998e-05	1.00006
rs1821827	2.95776	0.999837	0.003094	0.38815	0.999918	-3.4182	1.00012	0.0006313	0.36227	1.00006
rs12707205	-2.70085	0.999888	0.00691	0.12801	0.999944	3.41825	1.00014	0.0006314	0.29647	1.00007
rs4285667	-3.85017	1.00009	0.0001182	0.1286	1.00004	-3.41829	1.00017	0.0006315	0.41071	1.00008
rs56350930	3.07658	0.999726	0.002088	0.46354	0.999863	-3.41829	1.00017	0.0006315	0.25864	1.00008
rs75278186	2.64454	0.999652	0.008158	0.060469	0.999826	-3.41829	1.00017	0.0006315	0.060166	1.00008
rs6659374	-3.69137	1.0002	0.0002237	0.95045	1.0001	3.41833	1.00019	0.0006316	0.95546	1.0001
rs2331106	-2.78483	0.999879	0.00535	0.12448	0.99994	3.41833	1.00019	0.0006316	0.071327	1.0001
rs73411242	2.61029	1.00023	0.009062	0.10349	1.00011	3.41837	1.00022	0.0006317	0.00020948	1.00011
rs58389744	3.29338	1.00023	0.0009926	0.10625	1.00012	3.41842	1.00024	0.0006318	0.094115	1.00012
rs150116133	-2.72951	0.99964	0.006324	0.016989	0.99982	3.41842	1.00024	0.0006318	5.8157e-05	1.00012
rs57357773	3.05572	0.999815	0.002241	0.0328	0.999908	-3.41655	0.999735	0.0006321	0.014538	0.999867
rs113032018	2.5864	1.00031	0.009721	0.049649	1.00016	3.41672	0.999836	0.0006325	0.00010394	0.999918
1:207837187_CTT_C	2.84299	0.999995	0.004469	0.0027636	0.999997	3.41689	0.999936	0.0006329	0.00045516	0.999968
rs10962993	2.69491	0.999935	0.007037	0.36616	0.999967	-3.41689	0.999936	0.0006329	0.25531	0.999968
rs72914833	-2.63154	0.999654	0.008477	0.15735	0.999827	3.41689	0.999936	0.0006329	4.9872e-05	0.999968
rs79562078	-2.77138	1.00028	0.005595	0.036914	1.00014	3.41693	0.999962	0.000633	0.00012453	0.999981
rs139877725	-2.77322	1.00016	0.005558	0.0012628	1.00008	-3.41702	1.00001	0.0006332	0.0015371	1.00001
rs76421032	4.97923	1.00009	6.399e-07	0.12805	1.00005	-3.41706	1.00004	0.0006333	0.00035862	1.00002
rs3807505	-3.38454	0.99973	0.0007106	0.68103	0.999865	3.41706	1.00004	0.0006333	0.36267	1.00002
rs11159445	-2.8987	0.999795	0.00374	0.15791	0.999897	3.41706	1.00004	0.0006333	0.089533	1.00002
rs4814806	3.2827	0.999818	0.001026	0.33838	0.999909	3.41715	1.00009	0.0006335	0.18394	1.00004
rs35233737	-2.88163	0.999746	0.003947	0.040245	0.999873	-3.41715	1.00009	0.0006335	0.16304	1.00004
rs115215808	-5.04815	1.00006	4.468e-07	0.032294	1.00003	3.41724	1.00014	0.0006337	4.2891e-05	1.00007
rs2324773	-3.57239	1.00022	0.0003548	0.78079	1.00011	-3.41724	1.00014	0.0006337	0.42448	1.00007
rs10491841	-2.66139	1.0003	0.0078	0.31086	1.00015	-3.41724	1.00014	0.0006337	0.33565	1.00007
rs574248093	-2.97117	1.00012	0.00297	0.33238	1.00006	3.41728	1.00016	0.0006338	0.064244	1.00008
rs373414843	2.73003	1.00002	0.006334	0.42079	1.00001	-3.41728	1.00016	0.0006338	0.47509	1.00008
rs549853032	2.73003	1.00002	0.006334	0.02412	1.00001	-3.41728	1.00016	0.0006338	0.032447	1.00008
rs11653822	2.6624	1.0003	0.007777	0.1633	1.00015	3.41728	1.00016	0.0006338	0.41937	1.00008
1:162235014_CT_C	2.75681	0.99986	0.00583	0.50927	0.99993	3.41732	1.00019	0.0006339	0.23002	1.00009
rs843726	-3.07136	1.00023	0.002136	0.17134	1.00012	3.41741	1.00024	0.0006341	0.32081	1.00012
rs10962994	2.69226	1.00019	0.007108	0.36497	1.0001	-3.41741	1.00024	0.0006341	0.25529	1.00012
rs79467937	4.44455	0.9998	8.771e-06	0.026126	0.9999	-3.41745	1.00026	0.0006342	4.0567e-05	1.00013
rs533394846	3.98105	1.00002	6.864e-05	0.002156	1.00001	-3.41745	1.00026	0.0006342	0.0035374	1.00013
rs7464953	3.90207	1.00004	9.543e-05	0.26114	1.00002	-3.41745	1.00026	0.0006342	0.54679	1.00013
rs11894187	-2.5931	1.00008	0.009517	0.15806	1.00004	3.41549	0.999703	0.0006343	0.29208	0.999852
rs10869905	-2.90787	0.999912	0.003636	0.23185	0.999956	-3.41554	0.999728	0.0006344	0.33509	0.999864
rs4652248	-2.75059	0.999705	0.005934	0.60608	0.999852	-3.41554	0.999728	0.0006344	0.52215	0.999864
rs17023257	2.63438	1.00029	0.008448	0.15735	1.00014	-3.41554	0.999728	0.0006344	4.9808e-05	0.999864
rs16971834	3.68533	1.00018	0.000229	0.033931	1.00009	-3.41558	0.999753	0.0006345	0.051702	0.999877
rs35052477	-3.09966	0.999782	0.001933	0.18215	0.999891	-3.41558	0.999753	0.0006345	0.40164	0.999877
rs183433310	2.60058	0.999681	0.009284	0.0053335	0.99984	3.41558	0.999753	0.0006345	0.016345	0.999877
rs34394549	3.26988	0.999924	0.001075	0.165	0.999962	-3.41562	0.999778	0.0006346	0.35656	0.999889
rs150119549	-2.88179	0.999856	0.003949	0.0031728	0.999928	-3.41566	0.999804	0.0006347	7.9685e-05	0.999902
19:6794114_GATTT_G	2.69763	0.999726	0.006968	0.25694	0.999863	-3.41566	0.999804	0.0006347	0.17269	0.999902
rs150823486	-2.96086	0.999904	0.003065	0.0098864	0.999952	-3.41571	0.999829	0.0006348	0.064813	0.999914
rs6028302	2.60556	0.999666	0.009149	0.060765	0.999833	3.41584	0.999904	0.0006351	0.19133	0.999952
rs2009094	-2.95208	1.00005	0.003158	0.38757	1.00003	3.41592	0.999954	0.0006353	0.36225	0.999977
rs10732998	-2.7405	0.999638	0.006116	0.60606	0.999819	-3.41592	0.999954	0.0006353	0.52215	0.999977
rs369071500	4.02707	1.00004	5.651e-05	0.073468	1.00002	3.41596	0.999979	0.0006354	0.27957	0.99999
rs72629399	2.74136	1.00026	0.006132	0.053204	1.00013	-3.41596	0.999979	0.0006354	0.082815	0.99999
rs1724640	-2.63326	1.0002	0.00847	0.028559	1.0001	-3.41601	1	0.0006355	0.067366	1
rs11653056	3.21468	0.999802	0.001303	0.71915	0.999901	-3.41605	1.00003	0.0006356	0.97762	1.00001
rs41316520	-3.21266	0.999787	0.001312	0.0051557	0.999894	-3.41609	1.00005	0.0006357	0.0075575	1.00003
rs72677809	3.12717	1.00011	0.001767	0.15051	1.00005	-3.41609	1.00005	0.0006357	0.077352	1.00003
rs12469628	2.72876	0.999822	0.006348	0.27673	0.999911	3.41609	1.00005	0.0006357	0.15349	1.00003
rs114319387	2.80319	1.00014	0.005066	0.020458	1.00007	3.41614	1.00008	0.0006358	6.333e-05	1.00004
rs6728793	-3.33179	0.999875	0.0008616	0.67122	0.999938	-3.41622	1.00013	0.000636	0.62822	1.00006
rs7505491	2.68753	0.999649	0.007178	0.088466	0.999825	3.41622	1.00013	0.000636	0.53041	1.00006
rs142728632	-3.1932	1.00012	0.001409	0.0039456	1.00006	-3.41631	1.00018	0.0006362	0.0083779	1.00009
rs71379384	2.67209	1.00006	0.007542	0.0075326	1.00003	-3.41631	1.00018	0.0006362	0.039624	1.00009
10:64000471_GA_G	2.76589	0.999923	0.005673	0.66252	0.999961	-3.41635	1.00021	0.0006363	0.75337	1.0001
rs7248427	-3.39832	1.00019	0.0006796	0.31154	1.00009	-3.41639	1.00023	0.0006364	0.41819	1.00012
rs771707578	-3.16764	0.999771	0.001533	0.15917	0.999885	3.41639	1.00023	0.0006364	0.10928	1.00012
rs79250576	3.2242	1.00012	0.001265	0.33839	1.00006	3.41644	1.00026	0.0006365	0.18396	1.00013
rs10228926	3.12264	0.999771	0.001788	0.19519	0.999885	3.41644	1.00026	0.0006365	0.094659	1.00013
rs78561329	2.61206	1.00005	0.009003	0.0070499	1.00002	-3.41648	1.00028	0.0006366	0.05741	1.00014
rs2200481	-3.08784	0.999896	0.002014	0.0047135	0.999948	3.41452	0.99972	0.0006367	0.019884	0.99986
rs544025	-3.71712	1.00007	0.0002017	0.95046	1.00003	3.41456	0.999745	0.0006368	0.95545	0.999872
rs73623394	4.07607	1.00003	4.583e-05	0.009523	1.00002	-3.41461	0.99977	0.0006369	3.8619e-05	0.999885
rs35739753	-3.50048	1.00028	0.0004661	0.71497	1.00014	-3.41461	0.99977	0.0006369	0.98629	0.999885
rs2811742	-2.837	1	0.004554	0.69168	1	3.41461	0.99977	0.0006369	0.80521	0.999885
rs146378328	2.6284	1.00031	0.008599	0.0051148	1.00015	-3.41461	0.99977	0.0006369	0.028318	0.999885
rs11049117	-2.90989	0.999923	0.003613	0.040142	0.999962	-3.41465	0.999795	0.000637	0.16278	0.999897
rs17016435	-2.62645	1.00035	0.008651	0.19219	1.00017	-3.41469	0.99982	0.0006371	0.094477	0.99991
rs77909433	-3.84489	0.999945	0.0001205	0.0057932	0.999972	-3.41474	0.999845	0.0006372	0.055854	0.999922
rs115603639	2.86717	1.00012	0.004146	0.072448	1.00006	-3.41486	0.99992	0.0006375	0.00067224	0.99996
rs4867933	2.66275	0.999813	0.007739	0.68602	0.999906	3.41491	0.999945	0.0006376	0.32915	0.999972
rs80012597	4.61411	1.00005	3.952e-06	0.026536	1.00002	-3.41499	0.999995	0.0006378	4.0682e-05	0.999997
rs1375496	-3.02917	1.00011	0.002455	0.01976	1.00005	3.41499	0.999995	0.0006378	0.00032408	0.999997
rs9636924	-2.62391	0.999929	0.008688	0.016002	0.999964	-3.41512	1.00007	0.0006381	0.048732	1.00003
rs72790415	3.02083	0.999888	0.002518	0.027011	0.999944	-3.4152	1.00012	0.0006383	0.024911	1.00006
rs1894991	-2.76624	1.00017	0.005679	0.0026881	1.00009	3.4152	1.00012	0.0006383	0.016082	1.00006
rs833716	2.68081	0.999855	0.007336	0.15765	0.999928	-3.4152	1.00012	0.0006383	0.20991	1.00006
rs73377776	3.82399	0.999996	0.0001313	0.054243	0.999998	3.41525	1.00014	0.0006384	0.00017482	1.00007
rs112864522	2.84206	1.00004	0.004484	0.0019523	1.00002	-3.41525	1.00014	0.0006384	0.017105	1.00007
rs12351323	2.63604	1.00003	0.00839	0.30147	1.00002	3.41525	1.00014	0.0006384	0.27918	1.00007
rs78457911	3.2952	1.00012	0.0009849	0.10622	1.00006	3.41529	1.00017	0.0006385	0.094127	1.00008
rs12004542	2.66362	0.999714	0.007713	0.22738	0.999857	3.41533	1.00019	0.0006386	0.04475	1.0001
rs57163857	-3.51454	0.999741	0.000439	0.029658	0.99987	3.41538	1.00022	0.0006387	0.0077023	1.00011
rs7314947	-5.06134	1.00013	4.178e-07	0.79115	1.00007	-3.41542	1.00024	0.0006388	0.90294	1.00012
rs1835873	-3.58723	1.00013	0.0003348	0.2868	1.00006	-3.41546	1.00027	0.0006389	0.56961	1.00013
rs2146329	-2.58777	0.999821	0.009647	0.78126	0.99991	-3.41546	1.00027	0.0006389	0.41143	1.00013
rs76186176	-2.84005	1.00003	0.004512	0.17433	1.00002	3.4135	0.999709	0.000639	0.28965	0.999855
rs4624700	2.81535	1.00025	0.004883	0.43686	1.00012	-3.41355	0.999734	0.0006391	0.1836	0.999867
rs140522937	2.72057	0.999683	0.0065	0.016711	0.999842	-3.41355	0.999734	0.0006391	0.00059346	0.999867
rs10861912	3.29597	0.999979	0.0009806	0.35009	0.99999	-3.41359	0.999759	0.0006392	0.26989	0.99988
rs80031230	-3.29648	1.00029	0.0009824	0.10621	1.00015	-3.41359	0.999759	0.0006392	0.094128	0.99988
rs2033014	2.69077	0.999832	0.007119	0.22539	0.999916	3.41359	0.999759	0.0006392	0.44827	0.99988
rs191677428	4.46011	1.00005	8.2e-06	0.026446	1.00002	-3.41363	0.999784	0.0006393	4.0439e-05	0.999892
rs7962659	-3.46374	0.999852	0.0005317	0.49628	0.999926	-3.41363	0.999784	0.0006393	0.61082	0.999892
rs112600330	2.58651	1.00039	0.009724	0.081005	1.0002	-3.41363	0.999784	0.0006393	0.00019731	0.999892
rs2132412	-3.19728	1.00018	0.00139	0.27306	1.00009	-3.41367	0.999809	0.0006394	0.49378	0.999904
3:81799770_A_G	2.87847	1.00033	0.004008	0.024193	1.00016	3.41367	0.999809	0.0006394	0.00010777	0.999904
rs79585151	-2.6824	1.00029	0.007327	0.023591	1.00015	3.41372	0.999834	0.0006395	0.098205	0.999917
20:22206835_CAG_C	3.25676	0.999851	0.001125	0.0016392	0.999925	-3.41384	0.999909	0.0006398	0.0091956	0.999954
4:113918844_AT_A	3.6592	1.00011	0.0002534	0.10883	1.00005	3.41389	0.999934	0.0006399	0.00080589	0.999967
rs7849143	2.92024	1.00016	0.003503	0.19849	1.00008	-3.41389	0.999934	0.0006399	0.00039633	0.999967
rs2835338	2.64875	0.999809	0.008067	0.37184	0.999905	3.41389	0.999934	0.0006399	0.51873	0.999967
rs114794503	-3.8754	1.00021	0.0001068	0.049171	1.0001	-3.41393	0.999959	0.00064	7.8767e-05	0.999979
rs138272725	-2.82004	1.00003	0.004803	0.013342	1.00002	3.41397	0.999984	0.0006401	4.6407e-05	0.999992
rs262341	2.77854	0.999672	0.005445	0.79021	0.999836	3.41397	0.999984	0.0006401	0.73066	0.999992
7:55251562_GTC_G	-2.72057	0.999683	0.0065	0.025322	0.999842	-3.41406	1.00003	0.0006403	3.4739e-05	1.00002
rs58073513	2.6607	0.999776	0.007784	0.0013885	0.999888	-3.4141	1.00006	0.0006404	0.0065323	1.00003
rs12958098	-2.63517	1.00013	0.008418	0.095052	1.00007	-3.4141	1.00006	0.0006404	0.53727	1.00003
rs758612786	2.68753	0.999649	0.007178	0.0634	0.999825	3.41414	1.00008	0.0006405	0.189	1.00004
rs757675134	-3.92897	0.999986	8.529e-05	0.076689	0.999993	-3.41423	1.00013	0.0006407	0.10285	1.00007
rs7206595	3.04016	1.0001	0.002367	0.22342	1.00005	3.41423	1.00013	0.0006407	0.45291	1.00007
3:150178262_CACAA_C	2.72779	0.99985	0.006368	0.0032791	0.999925	3.41423	1.00013	0.0006407	0.012006	1.00007
rs35504246	2.63749	0.99961	0.008327	0.30147	0.999805	3.41431	1.00018	0.0006409	0.27917	1.00009
rs10858440	5.06242	1.00017	4.158e-07	0.79114	1.00008	3.41435	1.00021	0.000641	0.90294	1.0001
rs55674643	3.06903	1.00002	0.002148	0.0070059	1.00001	-3.41435	1.00021	0.000641	0.023662	1.0001
rs757077964	-2.80065	0.999753	0.005089	0.096825	0.999877	3.41435	1.00021	0.000641	0.28267	1.0001
rs12195729	-2.69601	1.00001	0.007018	0.38991	1	-3.41435	1.00021	0.000641	0.096322	1.0001
rs1835875	2.69749	0.99962	0.006965	0.41565	0.99981	3.4144	1.00023	0.0006411	0.57041	1.00012
rs71393756	-2.64331	1.00023	0.008225	0.0033971	1.00012	-3.4144	1.00023	0.0006411	0.024386	1.00012
rs114703730	2.63723	1.00018	0.00837	0.043999	1.00009	3.4144	1.00023	0.0006411	0.00014508	1.00012
rs142025044	4.57313	1.00006	4.811e-06	0.026179	1.00003	-3.41448	1.00028	0.0006413	4.052e-05	1.00014
8:129361924_GAA_G	-3.20184	0.999898	0.001364	0.03679	0.999949	3.41448	1.00028	0.0006413	0.092598	1.00014
rs7953030	-2.83816	1.00011	0.004542	0.040244	1.00006	-3.41261	0.999771	0.0006416	0.16276	0.999886
rs763967437	-2.7512	1.00015	0.005945	0.55191	1.00007	3.41261	0.999771	0.0006416	0.46232	0.999886
rs6969835	-2.68113	1.00009	0.007343	0.024858	1.00005	3.41261	0.999771	0.0006416	3.2808e-05	0.999886
rs1646736	-3.28532	1.0002	0.001021	0.10082	1.0001	-3.41265	0.999796	0.0006417	0.00023573	0.999898
rs10922950	-3.25676	0.999851	0.001125	0.26139	0.999925	-3.41269	0.999821	0.0006418	0.00047446	0.999911
rs184721800	-2.63846	1.00035	0.008351	0.031206	1.00017	-3.41269	0.999821	0.0006418	0.0014795	0.999911
rs116477598	-5.25169	0.99988	1.502e-07	0.056613	0.99994	3.41274	0.999846	0.0006419	0.00013234	0.999923
rs6129188	2.63973	0.999795	0.008284	0.079829	0.999898	3.41278	0.999871	0.000642	0.19104	0.999935
rs35093016	2.67209	1.00006	0.007542	0.22026	1.00003	-3.41286	0.999921	0.0006422	0.14293	0.99996
3:181294308_GT_G	-2.90333	1.00023	0.0037	0.77229	1.00011	-3.41291	0.999945	0.0006423	0.40185	0.999973
rs531872	2.89115	1.0001	0.003842	0.41117	1.00005	-3.41291	0.999945	0.0006423	0.39475	0.999973
rs732194	-3.81174	0.999862	0.0001377	0.34938	0.999931	-3.41295	0.99997	0.0006424	0.47748	0.999985
rs113706999	-3.39151	0.99971	0.0006926	0.0038014	0.999855	-3.41295	0.99997	0.0006424	0.023408	0.999985
rs10761370	3.18249	0.999678	0.001455	0.46439	0.999839	3.41299	0.999995	0.0006425	0.47047	0.999998
rs3911592	-2.93164	0.999757	0.003364	0.46807	0.999878	-3.41299	0.999995	0.0006425	0.73929	0.999998
rs145610336	2.80373	0.999804	0.005043	0.061649	0.999902	3.41303	1.00002	0.0006426	0.0001245	1.00001
rs12149455	-4.0267	0.999849	5.642e-05	0.48476	0.999924	3.41312	1.00007	0.0006428	0.44407	1.00003
rs10861913	-3.30918	1.00011	0.0009369	0.34978	1.00005	3.41312	1.00007	0.0006428	0.26988	1.00003
rs184043420	-2.7312	1.00014	0.006318	0.030545	1.00007	3.41312	1.00007	0.0006428	0.0001431	1.00003
rs114502957	-2.58221	1.00016	0.009829	0.018625	1.00008	3.41312	1.00007	0.0006428	2.5934e-05	1.00003
rs2420105	-2.93346	1.00031	0.003362	0.41196	1.00016	-3.4132	1.00012	0.000643	0.38292	1.00006
rs56224807	2.73104	1.00003	0.006315	0.02193	1.00001	3.41325	1.00014	0.0006431	0.16263	1.00007
rs113096032	2.72309	1.00007	0.006471	0.0034165	1.00003	-3.41329	1.00017	0.0006432	0.02826	1.00008
rs76744218	-3.14408	1.00005	0.001667	0.060588	1.00002	-3.41333	1.00019	0.0006433	0.12438	1.0001
rs4867934	-2.65925	1.00018	0.007843	0.68609	1.00009	-3.41337	1.00022	0.0006434	0.32931	1.00011
rs146991467	-4.18366	0.999839	2.86e-05	0.016372	0.99992	-3.41342	1.00024	0.0006435	4.8009e-05	1.00012
rs12146099	-3.87926	1.00014	0.000105	0.11153	1.00007	-3.4115	0.999707	0.0006437	0.39977	0.999854
rs183594568	4.6095	0.999783	4.017e-06	0.027068	0.999891	-3.41154	0.999732	0.0006438	4.0956e-05	0.999866
rs187768482	-4.46399	0.999996	8.044e-06	0.026811	0.999998	3.41154	0.999732	0.0006438	4.0546e-05	0.999866
rs73313066	-3.19514	1.00009	0.001399	0.12994	1.00004	-3.41154	0.999732	0.0006438	0.00014186	0.999866
rs138879542	2.68906	1.00005	0.007168	0.0020122	1.00002	-3.41159	0.999757	0.0006439	0.01837	0.999878
rs112390775	-2.6939	0.999929	0.007058	0.067176	0.999965	-3.41163	0.999782	0.000644	0.00010544	0.999891
rs11721406	3.26823	1.00014	0.001084	0.25649	1.00007	3.41171	0.999831	0.0006442	0.23808	0.999916
rs62493120	3.22855	1.00034	0.001249	0.079131	1.00017	3.41171	0.999831	0.0006442	0.3479	0.999916
rs138746676	-3.31897	0.999981	0.0009033	0.037734	0.99999	3.41184	0.999906	0.0006445	8.6329e-05	0.999953
rs80021567	-3.59501	1	0.0003244	0.0011435	1	-3.41188	0.99993	0.0006446	0.011543	0.999965
rs62094873	2.68734	1.00025	0.007217	0.088774	1.00013	3.41188	0.99993	0.0006446	0.53284	0.999965
rs112045106	-3.52761	0.999781	0.0004181	0.0045434	0.99989	3.41192	0.999955	0.0006447	0.037418	0.999978
rs1574466	2.87978	0.999848	0.003974	0.54629	0.999924	3.41192	0.999955	0.0006447	0.71477	0.999978
rs3778056	-2.60965	0.999733	0.009045	0.084633	0.999866	-3.41192	0.999955	0.0006447	0.44065	0.999978
rs10778350	2.63442	1.00032	0.008449	0.27363	1.00016	3.41197	0.99998	0.0006448	0.010208	0.99999
rs6703054	-3.71575	0.999864	0.0002022	0.69344	0.999932	3.41205	1.00003	0.000645	0.48981	1.00001
4:12555666_TCA_T	-3.33991	0.999944	0.0008375	0.026084	0.999972	3.41209	1.00005	0.0006451	4.1293e-05	1.00003
rs1074902	-2.69367	0.999754	0.007053	0.7767	0.999877	-3.41209	1.00005	0.0006451	0.7961	1.00003
rs114809155	-2.72263	0.99973	0.006462	0.0058345	0.999865	-3.41213	1.00008	0.0006452	0.010167	1.00004
rs11082048	2.68552	0.999645	0.007221	0.088772	0.999823	3.41213	1.00008	0.0006452	0.53284	1.00004
rs116304731	3.28683	0.999897	0.001012	0.015294	0.999949	3.41222	1.00013	0.0006454	0.00017114	1.00006
rs74603731	4.00178	0.999888	6.275e-05	0.021868	0.999944	3.4123	1.00018	0.0006456	3.4039e-05	1.00009
rs6970536	-3.35566	0.999794	0.0007898	0.62286	0.999897	3.4123	1.00018	0.0006456	0.77744	1.00009
rs186857243	-2.85703	1.00002	0.004277	0.0012354	1.00001	-3.4123	1.00018	0.0006456	0.004721	1.00009
rs56182302	-2.8126	0.999713	0.004902	0.12432	0.999856	3.4123	1.00018	0.0006456	0.071302	1.00009
rs12664886	2.63789	0.999918	0.008337	0.39012	0.999959	3.4123	1.00018	0.0006456	0.099371	1.00009
rs167576	2.7313	1.00022	0.00632	0.3473	1.00011	3.41235	1.0002	0.0006457	0.371	1.0001
rs1966912	2.72704	1.00003	0.006392	0.85024	1.00001	3.41239	1.00023	0.0006458	0.58689	1.00011
rs191282670	-4.51535	1.00015	6.342e-06	0.026698	1.00008	3.41243	1.00025	0.0006459	4.0434e-05	1.00013
rs190299267	-4.51435	1.00015	6.372e-06	0.026698	1.00008	3.41243	1.00025	0.0006459	4.084e-05	1.00013
3:122911429_TG_T	-3.54744	1.00025	0.0003903	0.15774	1.00012	-3.41243	1.00025	0.0006459	0.00035752	1.00013
rs146166967	3.02969	0.999793	0.002443	0.016717	0.999897	3.41243	1.00025	0.0006459	3.7063e-05	1.00013
rs6129179	2.71372	0.999794	0.006642	0.078169	0.999897	3.41243	1.00025	0.0006459	0.19161	1.00013
rs12203748	2.69202	1.00002	0.007103	0.12313	1.00001	-3.41243	1.00025	0.0006459	0.19903	1.00013
rs10932762	3.74719	1.0001	0.0001791	0.24747	1.00005	-3.41068	0.999814	0.0006465	0.41418	0.999907
rs72879515	-3.48589	0.999937	0.0004901	0.072782	0.999969	-3.41068	0.999814	0.0006465	8.3791e-05	0.999907
17:7200613_CAA_C	2.57844	1.00034	0.00995	0.36291	1.00017	3.41068	0.999814	0.0006465	0.48405	0.999907
rs11682371	3.68775	0.999863	0.0002258	0.23922	0.999932	-3.41073	0.999839	0.0006466	0.41416	0.99992
rs78031961	-2.88291	0.99994	0.003938	0.03179	0.99997	-3.41073	0.999839	0.0006466	5.9797e-05	0.99992
rs11013998	-2.96559	0.999725	0.003013	0.37137	0.999862	3.41077	0.999864	0.0006467	0.35234	0.999932
rs75729340	2.60575	0.999809	0.009154	0.0026573	0.999905	3.41077	0.999864	0.0006467	0.018579	0.999932
rs1631199	2.86137	1.00026	0.004228	0.69995	1.00013	3.41081	0.999889	0.0006468	0.68257	0.999944
rs143099961	3.40414	1.00008	0.0006644	0.0057309	1.00004	-3.41085	0.999913	0.0006469	0.015596	0.999957
rs145455150	2.99249	1.00033	0.002776	0.010174	1.00016	-3.41094	0.999963	0.0006471	4.9095e-05	0.999981
rs111819728	-2.68463	0.999726	0.007245	0.044793	0.999863	-3.41094	0.999963	0.0006471	0.17098	0.999981
rs78803559	-2.63106	1.00005	0.008515	0.037538	1.00002	3.41098	0.999987	0.0006472	5.3072e-05	0.999994
rs4132122	-2.71367	0.999757	0.006641	0.43447	0.999878	3.41102	1.00001	0.0006473	0.27124	1.00001
rs116517047	-2.62574	0.999805	0.008633	0.024899	0.999903	-3.41102	1.00001	0.0006473	3.2223e-05	1.00001
rs2396396	3.34007	1.00004	0.000838	0.83928	1.00002	-3.4111	1.00006	0.0006475	0.99969	1.00003
rs8133992	3.21646	1.00029	0.001302	0.057731	1.00014	3.4111	1.00006	0.0006475	4.9659e-05	1.00003
rs6089755	2.5878	0.999848	0.009648	0.11109	0.999924	3.4111	1.00006	0.0006475	0.3831	1.00003
rs117016625	-3.10166	0.999784	0.00192	0.0059121	0.999892	-3.41115	1.00009	0.0006476	0.044777	1.00004
rs73195809	-2.65411	1.00008	0.007957	0.0080598	1.00004	3.41119	1.00011	0.0006477	0.037833	1.00006
rs13403273	3.80766	0.999819	0.0001399	0.18198	0.999909	-3.41123	1.00014	0.0006478	0.025176	1.00007
rs192401334	2.95644	1.0003	0.003121	0.0492	1.00015	3.4114	1.00023	0.0006482	2.8408e-05	1.00012
rs11925352	-4.15346	1.00022	3.288e-05	0.048323	1.00011	-3.40953	0.999722	0.0006485	0.00016168	0.999861
rs62422593	-3.26676	0.999851	0.001086	0.043656	0.999925	3.40953	0.999722	0.0006485	0.22603	0.999861
rs13215036	3.05678	0.999856	0.002234	0.20031	0.999928	3.40957	0.999747	0.0006486	0.3961	0.999873
rs1006978	-4.03905	1.00002	5.369e-05	0.40986	1.00001	-3.40965	0.999796	0.0006488	0.44938	0.999898
rs7515857	-2.61655	0.999658	0.008859	0.045125	0.999829	-3.40965	0.999796	0.0006488	0.26113	0.999898
rs7729101	2.72386	0.9999	0.006447	0.04299	0.99995	-3.40969	0.99982	0.0006489	0.00024003	0.99991
rs1598994	3.19549	0.99968	0.001391	0.0065618	0.99984	3.40974	0.999845	0.000649	0.055584	0.999923
rs12757251	2.8931	1.00007	0.003817	0.0071469	1.00003	3.40974	0.999845	0.000649	0.05226	0.999923
rs114530292	-3.99491	0.999956	6.467e-05	0.061226	0.999978	-3.40986	0.999919	0.0006493	0.00021681	0.99996
19:1051137_CTG_C	2.66816	1.00012	0.007634	0.094966	1.00006	-3.40986	0.999919	0.0006493	0.11083	0.99996
rs16952054	2.57915	1.00012	0.009913	0.20151	1.00006	3.4099	0.999944	0.0006494	0.00045967	0.999972
8:5873124_CA_C	-3.88654	0.999765	0.0001013	0.0019395	0.999882	-3.40995	0.999968	0.0006495	0.011862	0.999984
rs200594056	3.09358	0.99973	0.001972	0.041567	0.999865	3.41003	1.00002	0.0006497	0.0070114	1.00001
rs7246070	-2.79053	0.999667	0.005247	0.6322	0.999833	-3.41003	1.00002	0.0006497	0.5015	1.00001
rs112439328	-2.64042	1.00032	0.008301	0.043208	1.00016	3.41011	1.00007	0.0006499	0.00024005	1.00003
rs183717487	2.74907	1.00005	0.005979	0.0024859	1.00003	-3.41016	1.00009	0.00065	0.017897	1.00005
rs74434022	-3.92642	1.00021	8.652e-05	0.13267	1.00011	3.4102	1.00012	0.0006501	0.00074693	1.00006
rs142183232	3.4839	0.999944	0.0004938	0.027256	0.999972	3.41024	1.00014	0.0006502	4.1297e-05	1.00007
rs1894990	-2.76635	1.00026	0.005681	0.0026817	1.00013	3.41024	1.00014	0.0006502	0.016042	1.00007
rs1370353	-2.96106	1.00004	0.003067	0.38815	1.00002	3.41028	1.00017	0.0006503	0.36225	1.00008
rs2451612	-3.06622	1.00014	0.002171	0.73912	1.00007	-3.41041	1.00024	0.0006506	0.54699	1.00012
rs76888731	-2.76743	1.00031	0.005665	0.047865	1.00016	3.41041	1.00024	0.0006506	4.98e-05	1.00012
rs11696666	3.32224	1.00014	0.0008945	0.022386	1.00007	-3.41049	1.00029	0.0006508	0.14719	1.00014
rs142809867	-3.53654	0.999742	0.000404	0.0028514	0.999871	-3.40858	0.999751	0.000651	0.010118	0.999875
rs59546898	3.20152	1.00033	0.001372	0.0074295	1.00016	-3.40858	0.999751	0.000651	0.0567	0.999875
rs11142656	-2.62142	1.00032	0.008778	0.29936	1.00016	-3.40858	0.999751	0.000651	0.27803	0.999875
rs771851956	2.80249	0.999638	0.005055	0.0563	0.999819	3.4087	0.999824	0.0006513	0.030954	0.999912
rs11399359	-3.67619	1.00011	0.0002371	0.02669	1.00005	-3.40878	0.999874	0.0006515	3.4389e-05	0.999937
rs77693217	2.86902	1.00002	0.004118	0.23731	1.00001	3.40878	0.999874	0.0006515	0.00069687	0.999937
rs3204124	3.20944	1.00027	0.001334	0.7383	1.00014	-3.40883	0.999898	0.0006516	0.60665	0.999949
rs75822110	-2.63038	1.00029	0.008548	0.0019523	1.00014	-3.40883	0.999898	0.0006516	0.019411	0.999949
rs10821791	2.97943	1.00029	0.002896	0.54888	1.00015	3.40887	0.999923	0.0006517	0.71477	0.999961
rs13128222	2.61905	1.00004	0.00882	0.085609	1.00002	3.40887	0.999923	0.0006517	0.36308	0.999961
rs4479118	3.65127	1.00015	0.0002615	0.10277	1.00008	3.40895	0.999972	0.0006519	0.44628	0.999986
rs4811516	2.77493	0.99995	0.005519	0.40604	0.999975	-3.40895	0.999972	0.0006519	0.21364	0.999986
rs10865803	3.38002	1.00001	0.0007249	0.33007	1	-3.40899	0.999996	0.000652	0.50585	0.999998
rs11932101	-3.35127	1.00016	0.000806	0.1328	1.00008	3.40899	0.999996	0.000652	0.0002882	0.999998
rs116141591	-3.00187	0.999915	0.002681	0.074451	0.999958	3.40899	0.999996	0.000652	0.0006851	0.999998
rs11804110	3.00599	0.999993	0.002647	0.047283	0.999997	-3.40908	1.00005	0.0006522	3.8371e-05	1.00002
rs73156028	2.74516	1.00011	0.006054	0.09582	1.00006	3.40916	1.00009	0.0006524	0.38138	1.00005
rs139687678	-2.77698	0.999986	0.005486	0.0013549	0.999993	3.40924	1.00014	0.0006526	0.0067293	1.00007
rs34431292	3.01863	0.999754	0.002533	0.30407	0.999877	3.40941	1.00024	0.000653	0.32694	1.00012
rs74878781	2.98832	1.00021	0.002811	0.0051993	1.00011	-3.40941	1.00024	0.000653	0.047803	1.00012
rs3733035	-2.98131	1.00021	0.002876	0.10884	1.0001	-3.40941	1.00024	0.000653	0.13029	1.00012
rs776876464	2.74773	0.999801	0.005991	0.66225	0.9999	-3.40941	1.00024	0.000653	0.75326	1.00012
rs10732897	2.90972	0.999805	0.003611	0.8404	0.999902	-3.40945	1.00027	0.0006531	0.44075	1.00013
rs145029523	-2.71341	1.0003	0.006676	0.0068598	1.00015	3.40945	1.00027	0.0006531	0.00018997	1.00013
rs2575898	3.54551	0.999724	0.0003904	0.093025	0.999862	3.4095	1.00029	0.0006532	0.44676	1.00015
16:57631802_GT_G	-3.05944	1.00028	0.002224	0.27789	1.00014	3.4095	1.00029	0.0006532	0.67397	1.00015
rs2296951	3.21669	0.999809	0.001294	0.30571	0.999905	-3.40758	0.999753	0.0006534	0.11542	0.999876
rs10911263	-2.58235	1.00027	0.009833	0.39192	1.00014	-3.40758	0.999753	0.0006534	0.5674	0.999876
rs4309969	2.94938	1.00026	0.003192	0.97354	1.00013	3.4077	0.999826	0.0006537	0.79281	0.999913
rs188825703	2.88657	0.9997	0.003884	0.0029257	0.99985	-3.4077	0.999826	0.0006537	0.0071603	0.999913
rs7440594	-2.82329	1.00021	0.004762	0.4681	1.0001	-3.4077	0.999826	0.0006537	0.2303	0.999913
rs141393151	3.05665	0.999768	0.002233	0.0020946	0.999884	-3.40775	0.999851	0.0006538	0.015014	0.999925
rs11203952	2.60666	0.999743	0.009125	0.24351	0.999871	-3.40779	0.999875	0.0006539	0.30864	0.999938
rs193099234	3.14165	0.99978	0.001676	0.014193	0.99989	-3.40787	0.999924	0.0006541	0.00050088	0.999962
rs60524964	2.80392	0.999941	0.005046	0.056299	0.999971	3.40787	0.999924	0.0006541	0.030954	0.999962
rs7094370	4.04419	1.00009	5.259e-05	0.25006	1.00005	-3.40791	0.999949	0.0006542	0.32432	0.999974
rs6817753	-3.38316	1.00009	0.0007174	0.13296	1.00005	3.40791	0.999949	0.0006542	0.00028845	0.999974
rs674177	2.87954	0.999683	0.003971	0.23415	0.999842	3.40795	0.999973	0.0006543	0.00034592	0.999987
rs142130401	3.05008	1.00005	0.002289	0.0029284	1.00003	-3.408	0.999998	0.0006544	0.015746	0.999999
rs115389103	-2.75366	0.999751	0.005881	0.042443	0.999875	-3.40808	1.00005	0.0006546	6.9936e-05	1.00002
rs2796520	-2.9456	0.999731	0.003215	0.29475	0.999865	-3.40816	1.0001	0.0006548	0.15116	1.00005
rs150164278	-2.69825	1.00019	0.006981	0.017101	1.00009	3.40816	1.0001	0.0006548	2.7177e-05	1.00005
rs6932319	2.98653	0.999688	0.002813	0.036613	0.999844	3.40825	1.00014	0.000655	0.14415	1.00007
rs143050013	-3.7906	0.999789	0.0001498	0.047899	0.999894	3.40829	1.00017	0.0006551	0.00024897	1.00008
rs1959524	2.72019	1.00014	0.006532	0.39973	1.00007	-3.40829	1.00017	0.0006551	0.81948	1.00008
rs75466859	-2.75221	1.00015	0.005927	0.16767	1.00008	3.40841	1.00024	0.0006554	0.039266	1.00012
4:100011624_AATAC_A	-2.75115	1.00011	0.005944	0.40171	1.00005	3.40841	1.00024	0.0006554	0.11223	1.00012
rs805342	-2.94703	1.00002	0.003209	0.61629	1.00001	3.4085	1.00029	0.0006556	0.52549	1.00015
rs112135096	2.76241	1.00029	0.005752	0.061344	1.00015	3.40658	0.999753	0.0006558	9.8125e-05	0.999877
rs150549611	3.03645	1.0003	0.002401	0.044089	1.00015	-3.4067	0.999826	0.0006561	0.00023021	0.999913
rs554089443	-3.00741	1.00028	0.002642	0.0017983	1.00014	-3.4067	0.999826	0.0006561	0.0031065	0.999913
rs143030196	-4.77255	0.999813	1.811e-06	0.0012398	0.999907	-3.40675	0.999851	0.0006562	0.013061	0.999925
rs62278008	2.72581	0.99986	0.006407	0.096215	0.99993	3.40675	0.999851	0.0006562	0.16236	0.999925
rs7327602	3.8801	1.00005	0.0001045	0.047066	1.00003	-3.40679	0.999875	0.0006563	0.0002308	0.999938
rs116189043	2.69235	1.00026	0.00711	0.039371	1.00013	3.40679	0.999875	0.0006563	0.034622	0.999938
rs11368935	-2.66432	1.00024	0.007729	0.99873	1.00012	-3.40679	0.999875	0.0006563	0.99091	0.999938
rs150201864	-2.84971	0.9998	0.004368	0.0062652	0.9999	3.40687	0.999924	0.0006565	5.7358e-05	0.999962
7:142727715_TATTA_T	-2.66275	0.999813	0.007739	0.062428	0.999906	3.40691	0.999948	0.0006566	0.011148	0.999974
rs9789369	2.70335	1.00026	0.006879	0.11241	1.00013	3.40695	0.999973	0.0006567	0.11567	0.999986
rs2013648	-2.64116	1.00012	0.00827	0.62454	1.00006	-3.40695	0.999973	0.0006567	0.92566	0.999986
rs115104414	-4.34625	1.00011	1.388e-05	0.03703	1.00006	3.40708	1.00005	0.000657	7.0094e-05	1.00002
rs796246454	-3.14895	0.999966	0.001638	0.37599	0.999983	3.40712	1.00007	0.0006571	0.27571	1.00004
rs60652177	-2.68495	0.999966	0.007252	0.044764	0.999983	-3.40712	1.00007	0.0006571	0.17095	1.00004
rs28573350	3.20901	1	0.001332	0.71936	1	-3.40716	1.00009	0.0006572	0.97762	1.00005
rs76545481	-2.77546	1.00033	0.005528	0.050032	1.00017	3.40716	1.00009	0.0006572	4.4429e-05	1.00005
rs4318234	3.15898	0.999987	0.001583	0.40937	0.999993	3.4072	1.00012	0.0006573	0.52681	1.00006
rs6582188	-3.19083	0.999896	0.001417	0.4463	0.999948	-3.40724	1.00014	0.0006574	0.40591	1.00007
rs2484169	3.71374	0.999861	0.0002038	0.95048	0.99993	-3.40729	1.00017	0.0006575	0.95545	1.00008
rs9981674	-2.88515	1.0001	0.003916	0.012458	1.00005	-3.40733	1.00019	0.0006576	0.06879	1.0001
rs6954414	2.59861	0.999701	0.009339	0.99805	0.999851	-3.40737	1.00022	0.0006577	0.97985	1.00011
rs189530760	4.10315	1.00008	4.081e-05	0.025045	1.00004	-3.40741	1.00024	0.0006578	4.0071e-05	1.00012
rs144569057	-3.28655	0.999728	0.001011	0.015296	0.999864	-3.40741	1.00024	0.0006578	0.00018565	1.00012
rs114250540	-3.26413	1.00008	0.001099	0.0042818	1.00004	-3.40741	1.00024	0.0006578	0.0055877	1.00012
rs11888366	2.67675	0.999816	0.007423	0.055009	0.999908	3.40741	1.00024	0.0006578	0.0001391	1.00012
rs2704956	-3.26866	0.999794	0.001078	0.69463	0.999897	-3.40554	0.999727	0.0006581	0.62576	0.999864
rs12528663	2.83672	0.999804	0.00455	0.19589	0.999902	3.40554	0.999727	0.0006581	0.39868	0.999864
rs12377420	2.77674	0.999816	0.005482	0.27578	0.999908	-3.40554	0.999727	0.0006581	0.41467	0.999864
rs61991220	2.73636	1.00027	0.006226	0.1579	1.00013	-3.40554	0.999727	0.0006581	0.089726	0.999864
rs73877911	4.37985	0.999933	1.186e-05	0.029489	0.999967	3.40558	0.999751	0.0006582	3.4765e-05	0.999876
9:86821181_GGTGT_G	3.00934	1.00022	0.002624	0.29509	1.00011	3.40558	0.999751	0.0006582	0.69321	0.999876
rs75895382	-2.76063	0.999734	0.005756	0.065591	0.999867	3.40558	0.999751	0.0006582	4.1062e-05	0.999876
rs75099078	-2.71462	0.999721	0.00662	0.11536	0.99986	3.40558	0.999751	0.0006582	0.0001273	0.999876
rs113271346	3.53547	1.00027	0.0004085	0.055475	1.00013	-3.40566	0.9998	0.0006584	0.1057	0.9999
rs4766075	-2.87498	0.999985	0.00404	0.78125	0.999993	-3.40566	0.9998	0.0006584	0.65891	0.9999
rs115860842	-2.82361	0.99972	0.004737	0.0013105	0.99986	-3.40566	0.9998	0.0006584	0.0090638	0.9999
rs112211136	2.80909	1.00007	0.004971	0.48044	1.00003	3.40566	0.9998	0.0006584	0.83104	0.9999
rs116736201	-2.60143	1.00033	0.009307	0.085357	1.00017	-3.40566	0.9998	0.0006584	6.3335e-05	0.9999
rs192681423	4.5007	0.999868	6.754e-06	0.02668	0.999934	-3.4057	0.999824	0.0006585	4.0806e-05	0.999912
rs6996432	-2.64788	0.999907	0.008094	0.54074	0.999953	-3.4057	0.999824	0.0006585	0.41653	0.999912
rs6429348	-3.31878	0.999869	0.0009027	0.49196	0.999934	3.40574	0.999849	0.0006586	0.23053	0.999924
rs2410528	-3.78858	0.999779	0.000151	0.31082	0.999889	-3.40578	0.999873	0.0006587	0.48515	0.999937
rs7775791	2.61233	1.00025	0.00901	0.47837	1.00012	-3.40578	0.999873	0.0006587	0.58948	0.999937
rs78463157	-3.08754	0.999705	0.002012	0.025403	0.999853	3.40587	0.999922	0.0006589	0.15973	0.999961
rs34628388	2.71791	0.999934	0.006566	0.85914	0.999967	3.40591	0.999946	0.000659	0.98644	0.999973
rs1867748	-4.20139	1.00019	2.662e-05	0.70421	1.00009	-3.40595	0.99997	0.0006591	0.40448	0.999985
rs533227192	-2.76788	0.99991	0.005638	0.072611	0.999955	-3.40595	0.99997	0.0006591	0.00098921	0.999985
rs112622848	-3.00922	1.00015	0.002623	0.29508	1.00007	-3.40603	1.00002	0.0006593	0.69321	1.00001
rs11543821	2.95227	1.00018	0.00316	0.12717	1.00009	-3.40603	1.00002	0.0006593	0.29649	1.00001
rs34394712	3.25749	0.999689	0.00112	0.44878	0.999844	-3.40612	1.00007	0.0006595	0.49307	1.00003
rs545724525	-2.66405	1.00004	0.007723	0.058108	1.00002	-3.40612	1.00007	0.0006595	6.5809e-05	1.00003
rs10236885	-3.13295	0.999968	0.00173	0.19549	0.999984	-3.40616	1.00009	0.0006596	0.095133	1.00005
1:165489352_AGT_A	2.77057	0.999687	0.005581	0.7635	0.999843	-3.40616	1.00009	0.0006596	0.89935	1.00005
rs6758472	3.48098	0.999986	0.0004995	0.10523	0.999993	3.40628	1.00016	0.0006599	0.11726	1.00008
rs529488865	3.10775	0.99984	0.001882	0.0035428	0.99992	-3.40628	1.00016	0.0006599	0.0033897	1.00008
rs56037541	3.35681	0.999889	0.0007874	0.51787	0.999944	3.40632	1.00019	0.00066	0.31046	1.00009
rs184274377	-3.38043	1.00026	0.000726	0.013205	1.00013	3.40636	1.00021	0.0006601	3.4363e-05	1.00011
rs7544591	-3.2981	1.00006	0.0009741	0.47983	1.00003	3.4064	1.00024	0.0006602	0.23048	1.00012
5:138473833_TAC_T	-2.59649	1.00038	0.009445	0.51846	1.00019	-3.4064	1.00024	0.0006602	0.41574	1.00012
rs11207760	3.00661	0.99974	0.002635	0.033643	0.99987	-3.40649	1.00029	0.0006604	0.0001528	1.00014
rs10694457	3.76791	0.999951	0.0001645	0.45396	0.999976	3.40453	0.999723	0.0006605	0.58773	0.999862
rs73120429	3.10669	0.999802	0.001888	0.040979	0.999901	3.40453	0.999723	0.0006605	0.031318	0.999862
rs10858444	2.59965	0.999734	0.009313	0.5072	0.999867	3.40457	0.999748	0.0006606	0.82921	0.999874
rs267380	2.93505	1.00003	0.003336	0.7539	1.00002	3.40461	0.999772	0.0006607	0.64173	0.999886
rs113455728	-2.64436	1.00027	0.008202	0.46506	1.00014	3.40461	0.999772	0.0006607	0.21208	0.999886
rs10870097	-2.85015	1.00011	0.004374	0.31439	1.00005	-3.40474	0.999845	0.000661	0.68802	0.999922
rs13077021	2.71442	1.00031	0.006656	0.15164	1.00015	3.40474	0.999845	0.000661	0.17335	0.999922
rs7565895	-2.98378	0.999851	0.002843	0.39496	0.999925	3.40482	0.999893	0.0006612	0.36235	0.999947
rs58906014	-2.81649	1.00035	0.00487	0.048682	1.00017	3.40482	0.999893	0.0006612	0.0085646	0.999947
rs7328489	2.84712	1.00008	0.004415	0.46673	1.00004	-3.40486	0.999917	0.0006613	0.75116	0.999959
rs13422446	-3.516	1	0.0004381	0.081603	1	3.4049	0.999942	0.0006614	0.02492	0.999971
rs188106490	-2.62481	0.999853	0.00866	0.0021271	0.999927	3.4049	0.999942	0.0006614	0.011886	0.999971
rs9429054	3.72595	0.99997	0.0001945	0.9505	0.999985	-3.40502	1.00001	0.0006617	0.95545	1.00001
rs141530613	3.45148	1.00028	0.0005595	0.0075063	1.00014	-3.40502	1.00001	0.0006617	0.0021667	1.00001
rs11860159	3.0322	1.00013	0.002431	0.067475	1.00007	3.40502	1.00001	0.0006617	0.0001645	1.00001
rs143669209	2.83875	0.999825	0.004522	0.36262	0.999913	3.40502	1.00001	0.0006617	0.099771	1.00001
rs34189655	2.63632	1.00025	0.008397	0.4902	1.00012	-3.40502	1.00001	0.0006617	0.47362	1.00001
rs114200492	2.99595	0.999965	0.002735	0.026294	0.999983	3.40511	1.00006	0.0006619	0.01461	1.00003
rs71002976	2.84613	1.00009	0.004429	0.17211	1.00004	3.40511	1.00006	0.0006619	0.58487	1.00003
rs147305744	-3.46566	0.999805	0.0005276	0.0057813	0.999903	3.40515	1.00009	0.000662	0.015725	1.00004
rs2132413	2.98171	0.999805	0.002861	0.31836	0.999902	3.40519	1.00011	0.0006621	0.4941	1.00006
rs9468219	2.74986	0.999899	0.005957	0.53512	0.999949	3.40519	1.00011	0.0006621	0.25563	1.00006
rs180804380	-2.67097	0.999981	0.007562	0.0021588	0.999991	3.40519	1.00011	0.0006621	0.0084774	1.00006
rs62184048	-3.3835	1.0003	0.0007183	0.0031662	1.00015	-3.40531	1.00018	0.0006624	0.027101	1.00009
rs28593708	-2.97691	0.999941	0.00291	0.42316	0.99997	-3.40531	1.00018	0.0006624	0.55639	1.00009
rs7046286	3.09388	0.999925	0.001974	0.32396	0.999962	3.4054	1.00023	0.0006626	0.11965	1.00012
rs55751502	2.61097	0.999977	0.009027	0.091783	0.999989	-3.4054	1.00023	0.0006626	0.1596	1.00012
rs59270387	-2.62399	0.999989	0.00869	0.055323	0.999994	-3.40548	1.00028	0.0006628	0.00013908	1.00014
rs1528901	-2.81049	0.999639	0.004931	0.16456	0.99982	3.40352	0.999718	0.0006629	0.15866	0.999859
rs572413368	3.07122	1.00014	0.002135	0.0024448	1.00007	3.4036	0.999766	0.0006631	0.00013733	0.999883
20:47297430_TC_T	3.21175	0.999845	0.001317	0.51898	0.999922	3.40364	0.99979	0.0006632	0.31043	0.999895
rs1391738	-2.86454	0.999677	0.004164	0.90589	0.999838	3.40368	0.999814	0.0006633	0.29319	0.999907
rs75791441	2.65767	0.999755	0.007853	0.017638	0.999878	-3.40377	0.999863	0.0006635	0.0001101	0.999931
rs182949888	3.27603	1.00002	0.001053	0.0099664	1.00001	-3.40381	0.999887	0.0006636	5.7088e-05	0.999943
rs12209105	2.77281	0.999864	0.005551	0.38592	0.999932	3.40381	0.999887	0.0006636	0.096273	0.999943
rs72879535	2.61341	1.00032	0.008986	0.26392	1.00016	3.40381	0.999887	0.0006636	0.064004	0.999943
rs1817219	2.5976	0.999694	0.009366	0.26444	0.999847	3.40381	0.999887	0.0006636	0.064004	0.999943
rs117194116	3.17286	0.999912	0.001508	0.0078797	0.999956	3.40393	0.99996	0.0006639	0.038422	0.99998
rs80297037	2.66816	1.00012	0.007634	0.0044469	1.00006	-3.40393	0.99996	0.0006639	0.023503	0.99998
rs4689207	-2.60613	1.0001	0.009164	0.23564	1.00005	-3.40401	1.00001	0.0006641	0.054062	1
rs57251863	3.079	1	0.002077	0.1488	1	-3.40405	1.00003	0.0006642	0.14126	1.00002
rs6046094	-2.90153	1.00036	0.003726	0.073444	1.00018	3.40405	1.00003	0.0006642	0.00046835	1.00002
rs9889085	-2.61482	0.999861	0.008918	0.30357	0.999931	3.40405	1.00003	0.0006642	0.24061	1.00002
rs34445371	3.47487	0.999923	0.0005106	0.03561	0.999962	3.4041	1.00006	0.0006643	6.1322e-05	1.00003
rs187735837	2.92126	1.00018	0.003492	0.0012994	1.00009	-3.4041	1.00006	0.0006643	0.011388	1.00003
rs56766981	-2.82051	1.00036	0.00481	0.12509	1.00018	-3.4041	1.00006	0.0006643	0.19329	1.00003
rs7690836	-2.61248	1.00037	0.009014	0.085746	1.00018	-3.4041	1.00006	0.0006643	0.36323	1.00003
2:205196617_ACTTTT_A	-2.77878	0.999843	0.005449	0.0015705	0.999922	-3.40418	1.0001	0.0006645	0.012079	1.00005
rs11210820	-3.73604	1.00002	0.000187	0.9505	1.00001	3.40426	1.00015	0.0006647	0.95545	1.00008
21:43801235_TA_T	3.3647	0.999821	0.0007646	0.060301	0.99991	3.4043	1.00018	0.0006648	8.7325e-05	1.00009
rs149251819	2.64834	1.00025	0.008105	0.0035809	1.00013	-3.4043	1.00018	0.0006648	0.0094269	1.00009
rs547461	-2.94085	0.9999	0.00327	0.25515	0.99995	3.40434	1.0002	0.0006649	0.50381	1.0001
rs183035774	3.37224	1.00014	0.0007469	0.05005	1.00007	-3.40438	1.00023	0.000665	4.3835e-05	1.00011
rs7070769	-2.91006	1.00004	0.003615	0.84042	1.00002	3.40447	1.00027	0.0006652	0.44075	1.00014
rs11049120	-2.83837	1.00026	0.004545	0.040253	1.00013	-3.40447	1.00027	0.0006652	0.16282	1.00014
rs9991540	-2.67244	1.00033	0.00755	0.12742	1.00017	-3.40251	0.99971	0.0006653	0.079492	0.999855
rs61957990	2.58612	1.00009	0.009713	0.45938	1.00005	-3.40251	0.99971	0.0006653	0.65738	0.999855
rs45467799	-2.72785	0.999888	0.006369	0.097139	0.999944	3.40255	0.999734	0.0006654	0.28304	0.999867
rs28796747	2.95188	0.999919	0.003156	0.13522	0.999959	3.40259	0.999758	0.0006655	0.0011175	0.999879
rs61826856	2.70459	0.999696	0.006822	0.097147	0.999848	-3.40259	0.999758	0.0006655	0.28307	0.999879
rs200553601	-3.76962	0.999799	0.000163	0.42773	0.9999	-3.40263	0.999782	0.0006656	0.089905	0.999891
rs847407	-2.7204	1.00029	0.006536	0.2278	1.00015	-3.40263	0.999782	0.0006656	0.1782	0.999891
rs541269998	-2.88673	0.999813	0.003886	0.0012152	0.999906	3.40267	0.999807	0.0006657	0.010027	0.999903
rs11994055	2.57884	0.999873	0.009904	0.059362	0.999937	-3.40267	0.999807	0.0006657	0.00012516	0.999903
rs72952526	3.07857	0.999723	0.002074	0.29492	0.999862	-3.40271	0.999831	0.0006658	0.07423	0.999915
rs150962310	-3.42638	1.00022	0.0006134	0.0020346	1.00011	-3.40275	0.999855	0.0006659	0.0052434	0.999927
rs2632123	2.94599	0.999992	0.003219	0.16649	0.999996	3.40279	0.999879	0.000666	0.13351	0.999939
rs3778063	-2.59583	0.999871	0.009427	0.084649	0.999935	-3.40288	0.999927	0.0006662	0.44091	0.999964
rs138686673	3.28262	1.00038	0.001033	0.011876	1.00019	-3.40292	0.999951	0.0006663	6.6321e-05	0.999976
rs72685595	-2.82004	1.00003	0.004803	0.15779	1.00002	3.40296	0.999975	0.0006664	0.089684	0.999988
rs59385753	3.00684	0.999893	0.002637	0.3243	0.999946	3.403	0.999999	0.0006665	0.1203	1
rs35557066	2.83517	1.00012	0.004585	0.0097824	1.00006	3.403	0.999999	0.0006665	0.052309	1
rs79390259	-3.3455	1.0003	0.0008243	0.068365	1.00015	-3.40304	1.00002	0.0006666	0.00022061	1.00001
rs56222195	-3.2788	0.999875	0.001041	0.16915	0.999937	3.40304	1.00002	0.0006666	0.0014128	1.00001
rs348484	2.79918	1.00013	0.005129	0.044599	1.00006	-3.40304	1.00002	0.0006666	0.15852	1.00001
rs11402810	2.62485	0.999883	0.008661	0.40968	0.999942	-3.40304	1.00002	0.0006666	0.50873	1.00001
rs280081	-2.57651	0.999618	0.009952	0.2842	0.999809	-3.40304	1.00002	0.0006666	0.47092	1.00001
rs1850344	-2.7189	0.999927	0.006546	0.15979	0.999964	3.40312	1.00007	0.0006668	0.39392	1.00004
rs28755322	2.57936	1.00028	0.009919	0.22122	1.00014	-3.40316	1.0001	0.0006669	0.23874	1.00005
rs116912641	2.7861	1.00007	0.005338	0.23582	1.00004	-3.4032	1.00012	0.000667	0.34273	1.00006
rs61826821	2.72515	1.00011	0.006433	0.097124	1.00005	-3.4032	1.00012	0.000667	0.28307	1.00006
rs114910181	3.11716	1.0001	0.001828	0.028342	1.00005	3.40337	1.00022	0.0006674	4.7933e-05	1.00011
rs9789481	-2.71885	0.99989	0.006545	0.1126	0.999945	-3.40337	1.00022	0.0006674	0.11574	1.00011
rs187899530	4.60756	0.999809	4.057e-06	0.029716	0.999904	-3.40349	1.00029	0.0006677	4.1139e-05	1.00014
rs111442396	3.45305	1.00003	0.0005545	0.30492	1.00002	-3.40349	1.00029	0.0006677	0.001322	1.00014
rs73379613	-3.4714	1.00023	0.0005193	0.05456	1.00012	-3.40153	0.999725	0.0006678	0.00017485	0.999862
rs143384864	-2.73621	1.00015	0.006223	0.022778	1.00008	3.40153	0.999725	0.0006678	0.0012669	0.999862
rs73478426	-3.35923	1.00014	0.0007829	0.069306	1.00007	3.40157	0.999749	0.0006679	0.00016124	0.999874
rs149607551	-3.28683	0.999897	0.001012	0.0028542	0.999949	3.40169	0.999821	0.0006682	0.014885	0.99991
rs75529880	-2.85946	1.00032	0.004256	0.02716	1.00016	-3.40169	0.999821	0.0006682	0.037532	0.99991
rs2070386	3.11684	0.999895	0.001826	0.032165	0.999947	3.40174	0.999845	0.0006683	0.23323	0.999922
rs6971080	-2.93989	0.999928	0.003281	0.2037	0.999964	-3.40178	0.999869	0.0006684	0.094815	0.999934
rs138336671	2.63046	1.00035	0.00855	0.0048324	1.00017	-3.40178	0.999869	0.0006684	3.2321e-05	0.999934
rs1256661	-2.67218	1.00013	0.007544	0.84689	1.00007	-3.40186	0.999917	0.0006686	0.38533	0.999958
rs16924768	2.62945	1.00034	0.008575	0.090713	1.00017	-3.40186	0.999917	0.0006686	0.087258	0.999958
rs8023501	3.01408	1.00006	0.002579	0.81231	1.00003	-3.4019	0.999941	0.0006687	0.60342	0.99997
rs6583763	3.25676	0.999851	0.001125	0.52414	0.999925	3.40198	0.999989	0.0006689	0.27067	0.999994
rs73377753	2.72779	0.99985	0.006368	0.083249	0.999925	3.40198	0.999989	0.0006689	0.00022894	0.999994
rs749245739	-2.59623	1.00018	0.009438	0.56897	1.00009	-3.40198	0.999989	0.0006689	0.4478	0.999994
rs7338467	3.16346	1.00029	0.001564	0.96722	1.00015	3.40202	1.00001	0.000669	0.79201	1.00001
rs12577683	3.02635	1.00023	0.002481	0.1394	1.00012	3.40202	1.00001	0.000669	0.11107	1.00001
rs10887701	-2.71632	1.00024	0.006614	0.32188	1.00012	3.40202	1.00001	0.000669	0.43467	1.00001
rs7239125	2.9047	0.999793	0.003669	0.040046	0.999896	3.40206	1.00004	0.0006691	0.0001307	1.00002
rs757359364	-2.79663	0.999733	0.005152	0.2775	0.999867	3.40206	1.00004	0.0006691	0.25818	1.00002
rs73120433	3.10519	1.00012	0.001904	0.040987	1.00006	3.4021	1.00006	0.0006692	0.031319	1.00003
rs116149237	-3.42325	1.00014	0.0006199	0.020208	1.00007	-3.40219	1.00011	0.0006694	0.00011911	1.00005
rs61662058	3.29599	0.999996	0.0009807	0.23368	0.999998	3.40219	1.00011	0.0006694	0.00031669	1.00005
rs73339266	2.649	0.999999	0.008073	0.026756	0.999999	-3.40219	1.00011	0.0006694	2.7284e-05	1.00005
rs11237379	2.89005	1.00003	0.003853	0.18606	1.00002	-3.40223	1.00013	0.0006695	0.4509	1.00007
rs1873374	-3.83893	0.999962	0.0001235	0.43846	0.999981	-3.40227	1.00016	0.0006696	0.088742	1.00008
rs6931008	-2.79155	0.999675	0.005231	0.70314	0.999838	3.40227	1.00016	0.0006696	0.5895	1.00008
rs59265389	-3.4901	1.00006	0.0004832	0.010125	1.00003	-3.40231	1.00018	0.0006697	0.076658	1.00009
rs3954898	3.00456	0.99971	0.002652	0.53353	0.999855	-3.40235	1.0002	0.0006698	0.47395	1.0001
rs7918182	-2.84957	0.999697	0.004366	0.080067	0.999849	-3.40235	1.0002	0.0006698	0.00013619	1.0001
rs1291416	2.68491	0.999932	0.007251	0.074949	0.999966	3.40235	1.0002	0.0006698	0.069724	1.0001
rs1388384	-3.18087	0.999916	0.001467	0.10995	0.999958	3.40243	1.00025	0.00067	0.17191	1.00013
rs572428557	-4.0144	1.0002	5.98e-05	0.01719	1.0001	3.40247	1.00028	0.0006701	7.781e-05	1.00014
rs144649888	3.66292	0.999956	0.0002492	0.020545	0.999978	3.40051	0.999713	0.0006702	0.00011103	0.999856
rs77292910	-2.85791	0.999937	0.004262	0.15809	0.999969	-3.40251	1.0003	0.0006702	0.08023	1.00015
rs7910235	-2.61709	1.00007	0.008873	0.75617	1.00003	-3.40051	0.999713	0.0006702	0.27886	0.999856
3:156285509_TG_T	3.02314	1.00009	0.002504	0.16655	1.00005	-3.40055	0.999737	0.0006703	0.48023	0.999868
rs75491890	-2.78325	1.00018	0.00539	0.12631	1.00009	3.40059	0.999761	0.0006704	0.19845	0.99988
rs61827861	-2.67657	0.999681	0.007419	0.097184	0.99984	3.40063	0.999785	0.0006705	0.2831	0.999892
rs116343734	-2.67602	1.00001	0.007451	0.046803	1.00001	-3.40063	0.999785	0.0006705	7.0705e-05	0.999892
rs35977504	2.82435	1.00025	0.004748	0.012707	1.00012	3.40067	0.999809	0.0006706	0.085892	0.999904
rs2350639	-2.79418	1.00013	0.005209	0.13196	1.00007	3.40067	0.999809	0.0006706	0.37779	0.999904
rs34699888	2.66184	0.999877	0.007764	0.15602	0.999938	3.40067	0.999809	0.0006706	0.41206	0.999904
rs4733503	-3.10488	0.999921	0.001902	0.58756	0.99996	-3.40072	0.999833	0.0006707	0.46273	0.999916
rs568015084	-2.96304	1.00003	0.003047	0.0082544	1.00001	-3.40072	0.999833	0.0006707	4.1477e-05	0.999916
rs73156030	2.74742	1.00031	0.006022	0.095837	1.00015	3.40072	0.999833	0.0006707	0.38135	0.999916
rs348483	3.05797	0.999983	0.002228	0.04212	0.999991	-3.40076	0.999857	0.0006708	0.15852	0.999928
rs7917458	3.37165	0.999793	0.0007453	0.52141	0.999897	3.4008	0.999881	0.0006709	0.71475	0.99994
6:47817577_TA_T	3.13913	1.00008	0.001696	0.60084	1.00004	-3.40084	0.999905	0.000671	0.74318	0.999952
rs112687859	-2.88849	1.00034	0.003883	0.0308	1.00017	-3.40092	0.999953	0.0006712	0.19625	0.999976
rs112181811	-2.81837	1.00026	0.004838	0.24579	1.00013	-3.40092	0.999953	0.0006712	0.030669	0.999976
rs9844006	3.88854	1.00028	0.0001013	0.4382	1.00014	3.40096	0.999976	0.0006713	0.088643	0.999988
rs610487	-2.87954	0.999683	0.003971	0.048213	0.999842	3.401	1	0.0006714	0.15854	1
rs113619766	-2.78773	0.999805	0.005299	0.0346	0.999902	-3.401	1	0.0006714	0.00016267	1
rs9478076	-3.09795	0.999969	0.001948	0.53603	0.999985	3.40104	1.00002	0.0006715	0.88024	1.00001
rs367875163	2.61358	0.999681	0.008938	0.9203	0.999841	-3.40104	1.00002	0.0006715	0.61768	1.00001
rs6865057	2.71974	0.999807	0.006523	0.026364	0.999903	-3.40108	1.00005	0.0006716	0.15962	1.00002
1:63929801_TA_T	3.17267	0.999791	0.001507	0.0020176	0.999895	3.40112	1.00007	0.0006717	0.017602	1.00004
rs58269521	-3.4405	1.00029	0.0005828	0.15573	1.00015	3.4012	1.00012	0.0006719	0.10691	1.00006
rs10012017	-2.82994	0.999961	0.004654	0.48373	0.999981	3.4012	1.00012	0.0006719	0.20441	1.00006
rs12588333	2.68071	0.999787	0.007334	0.044761	0.999894	3.4012	1.00012	0.0006719	0.17094	1.00006
rs1518514	-2.7615	0.999636	0.005736	0.66106	0.999818	-3.40124	1.00014	0.000672	0.27204	1.00007
rs11650496	2.63517	1.00013	0.008418	0.22548	1.00007	3.40124	1.00014	0.000672	0.89703	1.00007
rs146428961	2.62245	1.00034	0.008753	0.7246	1.00017	-3.40124	1.00014	0.000672	0.12205	1.00007
rs11123813	-2.96677	0.999848	0.003005	0.38752	0.999924	3.40129	1.00017	0.0006721	0.36228	1.00008
rs77039743	2.68044	1.00033	0.007372	0.055038	1.00017	3.40129	1.00017	0.0006721	0.00013903	1.00008
rs1420905	-2.7996	0.999717	0.005104	0.026121	0.999859	-3.40133	1.00019	0.0006722	0.14164	1.0001
rs74728726	-2.64912	1.00009	0.008076	0.013998	1.00005	-3.40141	1.00024	0.0006724	2.2653e-05	1.00012
rs768938305	-2.78215	1.00011	0.005405	0.36298	1.00005	-3.40145	1.00026	0.0006725	0.099445	1.00013
rs2869827	2.69022	1.00017	0.00715	0.27585	1.00008	3.40145	1.00026	0.0006725	0.43745	1.00013
rs199067	-3.62402	1.00001	0.0002901	0.81852	1	3.40149	1.00029	0.0006726	0.68904	1.00014
rs1729614	-3.49094	0.999963	0.0004811	0.12429	0.999982	3.40149	1.00029	0.0006726	0.15863	1.00014
rs76989508	3.44741	1.00024	0.0005677	0.033478	1.00012	-3.39949	0.999699	0.0006726	0.051593	0.99985
rs6124117	-2.63054	0.999654	0.008502	0.13009	0.999827	-3.40149	1.00029	0.0006726	0.19112	1.00014
rs547829369	-3.16954	0.999713	0.001522	0.0011975	0.999856	-3.39953	0.999723	0.0006727	0.00076361	0.999862
rs368665274	-2.65961	0.999706	0.007805	0.71275	0.999853	-3.39953	0.999723	0.0006727	0.98919	0.999862
rs2158261	-2.65266	0.999745	0.00797	0.15593	0.999873	-3.39957	0.999747	0.0006728	0.41205	0.999874
rs2710613	2.58848	1.00037	0.009667	0.41657	1.00019	-3.39957	0.999747	0.0006728	0.44703	0.999874
rs142632640	-2.91302	1.00002	0.00358	0.039251	1.00001	-3.39961	0.999771	0.0006729	0.022939	0.999886
rs143786818	-2.60646	1.00035	0.009173	0.0032476	1.00018	3.39961	0.999771	0.0006729	0.027592	0.999886
rs13100344	-2.636	1	0.008389	0.20373	1	-3.39965	0.999795	0.000673	0.46025	0.999897
rs77993350	2.60988	0.999907	0.009051	0.077683	0.999953	3.39969	0.999819	0.0006731	0.069714	0.999909
rs4577894	-2.67381	0.999858	0.007491	0.71643	0.999929	3.39973	0.999843	0.0006732	0.12182	0.999921
rs10171839	-2.59837	1.00029	0.009387	0.132	1.00014	3.39973	0.999843	0.0006732	0.49425	0.999921
rs1805725	3.09147	1.0003	0.001998	0.83661	1.00015	3.39981	0.999891	0.0006734	0.84316	0.999945
21:37337679_TA_T	-2.84134	1.00024	0.004502	0.63413	1.00012	-3.3999	0.999938	0.0006736	0.45255	0.999969
rs11049121	-2.82255	0.999682	0.004751	0.040377	0.999841	-3.39994	0.999962	0.0006737	0.16282	0.999981
rs9947973	2.69496	0.99997	0.007038	0.42142	0.999985	3.39994	0.999962	0.0006737	0.099305	0.999981
rs12645636	2.91569	0.999788	0.003542	0.35107	0.999894	3.39998	0.999986	0.0006738	0.61222	0.999993
rs139072842	4.08402	1.00001	4.427e-05	0.044919	1	3.40002	1.00001	0.0006739	0.094639	1
rs148252423	-2.95493	0.999954	0.003126	0.045756	0.999977	3.40006	1.00003	0.000674	4.3353e-05	1.00002
rs34815103	-4.13823	1.00011	3.507e-05	0.0047193	1.00006	3.4001	1.00006	0.0006741	0.029709	1.00003
rs7093520	3.10105	1.00003	0.001929	0.99859	1.00002	-3.40014	1.00008	0.0006742	0.99042	1.00004
rs114342557	-3.75564	0.999806	0.0001724	0.048553	0.999903	-3.40018	1.00011	0.0006743	7.6502e-05	1.00005
rs202027589	2.68962	0.999715	0.007137	0.34187	0.999858	3.40022	1.00013	0.0006744	0.54178	1.00006
10:64024595_AT_A	2.87839	1.00027	0.004007	0.66039	1.00014	-3.40026	1.00015	0.0006745	0.75344	1.00008
rs6138622	-2.8548	0.999861	0.004301	0.078106	0.999931	3.4003	1.00018	0.0006746	0.18012	1.00009
rs13146187	2.61435	1.00027	0.008958	0.085732	1.00013	3.4003	1.00018	0.0006746	0.36323	1.00009
rs7452190	2.60214	1.00011	0.009272	0.31303	1.00005	3.4003	1.00018	0.0006746	0.49382	1.00009
rs12336482	-2.89318	1.00012	0.003818	0.035328	1.00006	-3.40042	1.00025	0.0006749	4.3989e-05	1.00012
rs2273366	2.72422	1.00016	0.006454	0.097125	1.00008	-3.40046	1.00027	0.000675	0.28307	1.00014
rs145307843	2.77698	0.999986	0.005486	0.055205	0.999993	-3.39854	0.999732	0.0006752	0.00012913	0.999866
rs2090408	2.60833	1.00025	0.009116	0.15365	1.00013	-3.39854	0.999732	0.0006752	0.43153	0.999866
rs6503947	-2.77646	1.00033	0.005511	0.58031	1.00017	3.39862	0.999779	0.0006754	0.052566	0.99989
rs4545966	2.64754	0.999654	0.008086	0.98075	0.999827	3.39871	0.999827	0.0006756	0.99997	0.999913
rs11708820	-3.08799	0.999992	0.002015	0.30587	0.999996	3.39875	0.999851	0.0006757	0.14134	0.999925
rs1256667	-2.74997	0.999979	0.005959	0.84704	0.999989	-3.39879	0.999875	0.0006758	0.38538	0.999937
rs138682497	3.1275	1.00032	0.001769	0.04773	1.00016	-3.39883	0.999898	0.0006759	5.2803e-05	0.999949
3:26579707_AAGGGGAAGGGGAAAGGGAAGGAGAAGGGGG_A	4.08153	0.999771	4.456e-05	0.25151	0.999885	3.39891	0.999946	0.0006761	0.08824	0.999973
rs144998145	-2.85974	0.999821	0.004233	0.0012607	0.999911	3.39895	0.99997	0.0006762	0.0073085	0.999985
rs7627883	-5.03354	0.999818	4.792e-07	0.2681	0.999909	3.39899	0.999994	0.0006763	0.3508	0.999997
rs76973622	-2.80986	0.999901	0.004952	0.0028382	0.99995	-3.39899	0.999994	0.0006763	0.015369	0.999997
rs532693331	3.5646	0.999775	0.0003633	0.14708	0.999887	-3.39903	1.00002	0.0006764	0.06541	1.00001
rs112788315	2.78773	0.999805	0.005299	0.036451	0.999902	3.39903	1.00002	0.0006764	0.022879	1.00001
rs62316229	-2.67106	1.00005	0.007564	0.088915	1.00002	-3.39903	1.00002	0.0006764	0.35218	1.00001
rs2030881	-2.67426	1.00019	0.007501	0.75396	1.0001	3.39907	1.00004	0.0006765	0.99958	1.00002
rs1593236	-3.12264	0.999771	0.001788	0.56876	0.999885	3.39911	1.00006	0.0006766	0.61799	1.00003
rs116677809	3.02039	1.00026	0.002531	0.046131	1.00013	3.39911	1.00006	0.0006766	6.9863e-05	1.00003
rs1250268	2.77245	1.00032	0.005579	0.84957	1.00016	3.39911	1.00006	0.0006766	0.98044	1.00003
rs115508682	-3.76287	0.999931	0.0001678	0.048543	0.999965	-3.39919	1.00011	0.0006768	7.6417e-05	1.00006
rs11644221	2.58705	1.00004	0.009683	0.048614	1.00002	3.39919	1.00011	0.0006768	0.15	1.00006
rs2315882	-2.77127	1.00019	0.005593	0.04895	1.0001	-3.39935	1.00021	0.0006772	0.32684	1.0001
rs116269074	3.9923	1.00015	6.56e-05	0.026298	1.00007	-3.39939	1.00023	0.0006773	3.9952e-05	1.00012
rs72773822	2.89621	1.00014	0.003782	0.036396	1.00007	-3.39939	1.00023	0.0006773	0.1893	1.00012
rs166040	-2.82533	1.00024	0.004733	0.7394	1.00012	3.39943	1.00026	0.0006774	0.88291	1.00013
rs11135035	3.35999	0.999995	0.0007794	0.39414	0.999997	3.39947	1.00028	0.0006775	0.64261	1.00014
rs1054373	3.5686	0.999776	0.0003578	0.0416	0.999888	-3.39755	0.999738	0.0006777	7.0119e-05	0.999869
rs368390951	-2.76493	0.999947	0.005691	0.14923	0.999973	-3.39755	0.999738	0.0006777	0.0025749	0.999869
rs368569042	-2.76493	0.999947	0.005691	0.14923	0.999973	-3.39755	0.999738	0.0006777	0.0025749	0.999869
rs6750345	3.49043	1.00025	0.0004838	0.038032	1.00012	-3.3976	0.999762	0.0006778	0.14416	0.999881
rs11734317	2.68378	0.999839	0.00727	0.27614	0.999919	3.39764	0.999785	0.0006779	0.57688	0.999893
rs11621438	-2.80864	0.999743	0.004964	0.029716	0.999872	-3.39768	0.999809	0.000678	0.20709	0.999905
rs79757171	-3.01794	0.999961	0.002544	0.11141	0.999981	-3.39772	0.999833	0.0006781	0.32377	0.999916
rs7170547	3.65791	0.99995	0.0002541	0.60324	0.999975	3.39776	0.999857	0.0006782	0.4223	0.999928
rs1913302	-2.97	1	0.002978	0.72649	1	3.39788	0.999928	0.0006785	0.60498	0.999964
rs71582400	-3.09765	0.999773	0.001946	0.73824	0.999886	-3.39792	0.999952	0.0006786	0.63868	0.999976
rs12425436	-2.91424	1.00016	0.003571	0.20615	1.00008	-3.39796	0.999975	0.0006787	0.30759	0.999988
rs12426637	2.91424	1.00016	0.003571	0.20615	1.00008	3.39796	0.999975	0.0006787	0.30759	0.999988
rs805343	-2.62347	1.00036	0.008728	0.64799	1.00018	3.39796	0.999975	0.0006787	0.52581	0.999988
rs9874296	-3.81467	0.999826	0.000136	0.22634	0.999913	-3.398	0.999999	0.0006788	0.083305	1
7:19865254_ATT_A	2.96903	1.00002	0.002988	0.33484	1.00001	-3.39804	1.00002	0.0006789	0.029464	1.00001
rs780868301	2.81677	0.999838	0.004844	0.17294	0.999919	-3.39812	1.00007	0.0006791	0.15913	1.00004
rs6550956	-3.74967	0.999823	0.0001766	0.29492	0.999911	3.39816	1.00009	0.0006792	0.50571	1.00005
rs2010953	-2.70829	1.00022	0.006775	0.7161	1.00011	3.39816	1.00009	0.0006792	0.12183	1.00005
rs551140028	-2.63993	0.99995	0.008289	0.029549	0.999975	-3.39816	1.00009	0.0006792	0.00012448	1.00005
rs58604502	2.62489	0.999913	0.008662	0.85664	0.999957	3.39816	1.00009	0.0006792	0.53813	1.00005
rs36153859	3.01444	1.00029	0.002582	0.11131	1.00015	3.3982	1.00012	0.0006793	0.32377	1.00006
rs117401646	2.74386	0.999899	0.006067	0.0033399	0.99995	3.3982	1.00012	0.0006793	0.010875	1.00006
rs1833660	-4.3026	0.999816	1.682e-05	0.55273	0.999908	-3.39824	1.00014	0.0006794	0.61975	1.00007
rs7944467	-3.18369	0.999806	0.001451	0.046064	0.999903	3.39824	1.00014	0.0006794	0.0641	1.00007
rs78659285	2.79531	1.00022	0.005195	0.0030503	1.00011	-3.39828	1.00016	0.0006795	0.026024	1.00008
rs7851713	2.60307	1.00005	0.009243	0.14323	1.00003	3.39828	1.00016	0.0006795	0.00075107	1.00008
rs12905311	2.9364	1.00027	0.003329	0.33975	1.00014	3.39836	1.00021	0.0006797	0.73496	1.00011
rs568285204	-3.44069	0.999819	0.0005789	0.070888	0.999909	-3.3984	1.00024	0.0006798	0.00030196	1.00012
rs111813112	2.82415	1.0001	0.004745	0.44135	1.00005	3.3984	1.00024	0.0006798	0.1458	1.00012
rs950690	-2.59186	0.999889	0.009538	0.16967	0.999945	3.3984	1.00024	0.0006798	0.15866	1.00012
rs115713967	3.14538	1.00024	0.001663	0.041018	1.00012	3.39844	1.00026	0.0006799	0.031308	1.00013
rs13130003	-3.07514	1.00009	0.002106	0.48828	1.00004	-3.39844	1.00026	0.0006799	0.72694	1.00013
rs78651857	2.74392	0.999939	0.006068	0.01998	0.999969	3.39844	1.00026	0.0006799	0.00059229	1.00013
rs7613490	-3.07108	1.00005	0.002134	0.44297	1.00003	3.39848	1.00028	0.00068	0.25034	1.00014
rs12971639	-2.88026	1.00018	0.00398	0.66344	1.00009	-3.39848	1.00028	0.00068	0.58636	1.00014
rs114640401	-3.05558	0.999728	0.00224	0.039603	0.999864	3.39652	0.999719	0.0006801	0.00010167	0.999859
rs7672944	2.61164	0.999726	0.008992	0.085712	0.999863	3.39652	0.999719	0.0006801	0.36324	0.999859
2:184086686_AC_A	-3.77848	1.00026	0.0001584	0.013773	1.00013	-3.3966	0.999766	0.0006803	0.11174	0.999883
rs58999795	-2.99093	0.999952	0.00278	0.1494	0.999976	3.3966	0.999766	0.0006803	0.14125	0.999883
rs11123814	2.9255	0.999659	0.003428	0.39319	0.999829	-3.39664	0.99979	0.0006804	0.36228	0.999895
rs267370	-3.07686	0.999912	0.00209	0.75262	0.999956	-3.39668	0.999813	0.0006805	0.63891	0.999907
rs1729610	-2.81025	1.00018	0.004958	0.16457	1.00009	3.39668	0.999813	0.0006805	0.15867	0.999907
rs852970	-3.04444	1.00029	0.002338	0.055816	1.00015	3.39676	0.999861	0.0006807	0.20104	0.99993
rs1395740	-2.66366	0.999746	0.007714	0.082478	0.999873	-3.39684	0.999908	0.0006809	0.36314	0.999954
rs200672076	3.01326	1.00017	0.002589	0.11134	1.00009	3.39688	0.999931	0.000681	0.32378	0.999966
rs6914206	-3.38397	0.999982	0.0007143	0.75785	0.999991	-3.39692	0.999955	0.0006811	0.42326	0.999978
rs2311049	-3.28062	0.999768	0.001033	0.75291	0.999884	-3.39692	0.999955	0.0006811	0.59435	0.999978
rs7759217	-2.75841	1.0003	0.005823	0.53514	1.00015	-3.39692	0.999955	0.0006811	0.25567	0.999978
rs376957026	-2.69725	1.00019	0.007002	0.060452	1.00009	3.39692	0.999955	0.0006811	0.00014254	0.999978
rs73141555	-2.69179	0.999843	0.007098	0.3569	0.999922	3.39692	0.999955	0.0006811	0.39093	0.999978
rs78535549	2.79103	1.00002	0.005255	0.056395	1.00001	3.39696	0.999979	0.0006812	0.032071	0.999989
rs4236771	2.81191	0.999933	0.004922	0.13469	0.999966	-3.397	1	0.0006813	0.47396	1
rs200667768	-3.10716	1.0001	0.001891	0.016215	1.00005	3.39708	1.00005	0.0006815	3.9486e-05	1.00002
rs186429308	4.01424	1.00012	5.976e-05	0.026283	1.00006	-3.39712	1.00007	0.0006816	3.9862e-05	1.00004
rs188148707	3.90962	0.999804	9.215e-05	0.026117	0.999902	-3.39712	1.00007	0.0006816	3.9862e-05	1.00004
rs10159646	-3.70164	0.999803	0.0002136	0.56158	0.999902	-3.39712	1.00007	0.0006816	0.71776	1.00004
rs17048681	3.25125	1.00015	0.001151	0.53787	1.00008	-3.39712	1.00007	0.0006816	0.61527	1.00004
rs115816775	3.21153	0.999709	0.001316	0.036708	0.999854	-3.39716	1.0001	0.0006817	7.3888e-05	1.00005
rs202072228	-2.6691	1.00007	0.00761	0.57747	1.00004	-3.39716	1.0001	0.0006817	0.72036	1.00005
rs7842647	-2.76413	1.00009	0.005712	0.67649	1.00005	3.39725	1.00014	0.0006819	0.91156	1.00007
rs17070883	-2.80164	0.999742	0.005073	0.0091951	0.999871	3.39741	1.00024	0.0006823	0.069871	1.00012
rs905897	2.62769	0.999763	0.008581	0.28548	0.999882	-3.39741	1.00024	0.0006823	0.18487	1.00012
rs11049119	2.89005	1.00003	0.003853	0.040139	1.00002	3.39745	1.00026	0.0006824	0.16282	1.00013
rs117058788	2.74624	1.00017	0.006037	0.0044894	1.00009	-3.39745	1.00026	0.0006824	0.036485	1.00013
4:35507024_CTTG_C	-2.68841	1.00031	0.007197	0.11259	1.00015	3.39745	1.00026	0.0006824	0.00014382	1.00013
rs1371581	2.70184	0.999879	0.006889	0.49277	0.99994	3.39749	1.00029	0.0006825	0.59388	1.00014
1:43200226_TG_T	3.01677	0.999851	0.002551	0.061236	0.999925	3.39553	0.999721	0.0006826	2.5413e-05	0.99986
rs13134796	-2.6125	0.999617	0.008962	0.08567	0.999809	-3.39553	0.999721	0.0006826	0.36323	0.99986
rs17054497	-2.85196	0.999974	0.004344	0.059289	0.999987	-3.39557	0.999744	0.0006827	6.1716e-05	0.999872
rs11157741	2.68044	1.00033	0.007372	0.87753	1.00017	3.39557	0.999744	0.0006827	0.71562	0.999872
rs145420218	2.60495	0.999959	0.009186	0.0034631	0.99998	-3.39557	0.999744	0.0006827	0.00030774	0.999872
rs61991166	2.86209	1.00006	0.004211	0.1581	1.00003	-3.39561	0.999768	0.0006828	0.089458	0.999884
rs566013439	2.62921	1.00016	0.008569	0.0020712	1.00008	-3.39561	0.999768	0.0006828	0.0027843	0.999884
rs192668784	-3.53366	0.999809	0.0004088	0.0013479	0.999905	-3.39569	0.999815	0.000683	0.0046416	0.999908
rs62327069	-2.65394	0.999956	0.007953	0.0053241	0.999978	-3.39569	0.999815	0.000683	0.049082	0.999908
rs79087912	2.75081	0.999865	0.005938	0.23574	0.999933	3.39573	0.999839	0.0006831	0.00069842	0.999919
rs1963477	3.0975	0.999674	0.001945	0.42588	0.999837	3.39585	0.99991	0.0006834	0.075923	0.999955
rs34341424	-2.90665	0.999756	0.003645	0.068659	0.999878	-3.39585	0.99991	0.0006834	0.26498	0.999955
rs12658250	2.94851	0.999669	0.003183	0.016856	0.999834	3.39593	0.999957	0.0006836	0.088709	0.999978
rs2084852	2.94599	0.999992	0.003219	0.68753	0.999996	-3.39597	0.99998	0.0006837	0.42691	0.99999
rs662728	-2.66353	0.999648	0.007711	0.96193	0.999824	3.39601	1	0.0006838	0.99995	1
rs11943720	-3.12061	0.999751	0.0018	0.18236	0.999875	-3.39605	1.00003	0.0006839	0.035297	1.00001
19:906220_AT_A	-4.37104	1.00002	1.237e-05	0.13816	1.00001	3.39609	1.00005	0.000684	0.11812	1.00003
rs59644903	-3.31574	0.999842	0.0009123	0.029393	0.999921	3.39609	1.00005	0.000684	0.007715	1.00003
rs111574063	2.93542	1.00029	0.00334	0.022823	1.00014	-3.39609	1.00005	0.000684	0.14858	1.00003
rs147348962	-2.84833	1.00023	0.004404	0.0068187	1.00011	3.39609	1.00005	0.000684	0.00019033	1.00003
rs113022028	2.74365	0.999742	0.006063	0.1348	0.999871	-3.39609	1.00005	0.000684	0.00039994	1.00003
rs431775	2.86062	0.999734	0.004218	0.76959	0.999867	3.39625	1.00015	0.0006844	0.90829	1.00007
rs139510612	-2.8255	0.999647	0.004706	0.13329	0.999824	3.39625	1.00015	0.0006844	0.19008	1.00007
rs1003915	2.66057	0.999678	0.007781	0.15574	0.999839	3.39625	1.00015	0.0006844	0.41202	1.00007
rs72752548	-2.65189	0.999916	0.007999	0.0016511	0.999958	-3.39625	1.00015	0.0006844	0.010697	1.00007
rs10924718	-2.72402	1.00001	0.00645	0.12567	1.00001	-3.39629	1.00017	0.0006845	0.015716	1.00008
rs3133832	-2.60803	1.00002	0.009108	0.015199	1.00001	3.39629	1.00017	0.0006845	0.078716	1.00008
rs143719998	-2.75188	0.99991	0.005921	0.0025673	0.999955	3.39633	1.00019	0.0006846	0.013965	1.0001
rs11722220	3.6042	1.00011	0.0003136	0.3178	1.00006	3.39641	1.00024	0.0006848	0.57693	1.00012
rs4974291	-2.65776	0.99982	0.007855	0.25795	0.99991	3.39641	1.00024	0.0006848	0.24981	1.00012
12:6170637_GAA_G	3.88469	0.999841	0.0001022	0.3632	0.999921	3.39449	0.999698	0.000685	0.070616	0.999849
rs4869486	3.10043	1.00028	0.001938	0.3558	1.00014	3.39649	1.00029	0.000685	0.59242	1.00014
rs147410587	4.00302	1.00001	6.255e-05	0.15354	1.00001	3.39453	0.999721	0.0006851	0.1191	0.999861
rs7337929	-3.69753	0.999744	0.0002169	0.84212	0.999872	-3.39461	0.999768	0.0006853	0.84723	0.999884
rs58705485	3.60169	0.999827	0.0003154	0.049757	0.999914	-3.39461	0.999768	0.0006853	0.014578	0.999884
rs73333516	-3.47828	1.00016	0.0005057	0.073345	1.00008	3.39461	0.999768	0.0006853	0.0012961	0.999884
rs9930600	-2.83728	1.0002	0.004558	0.21629	1.0001	3.39465	0.999792	0.0006854	0.0035355	0.999896
rs4981851	-2.72596	0.999974	0.00641	0.57855	0.999987	3.39465	0.999792	0.0006854	0.53221	0.999896
rs7975648	3.17801	1.00001	0.001483	0.45443	1	3.39469	0.999815	0.0006855	0.6104	0.999908
rs114171834	-2.9105	0.999658	0.003597	0.045476	0.999829	-3.39477	0.999862	0.0006857	0.00011125	0.999931
rs253184	-2.97406	1.00004	0.00294	0.70994	1.00002	-3.39481	0.999886	0.0006858	0.67957	0.999943
rs73496899	-3.85867	0.999831	0.0001137	0.078391	0.999915	-3.39485	0.999909	0.0006859	6.9722e-05	0.999955
rs114683272	2.83749	1.00035	0.004561	0.0043167	1.00017	3.39485	0.999909	0.0006859	0.031809	0.999955
rs62420281	3.44579	0.999876	0.0005685	0.0091376	0.999938	-3.39489	0.999933	0.000686	0.046873	0.999966
rs146362307	2.67803	1.00002	0.007407	0.031577	1.00001	3.39489	0.999933	0.000686	0.00023434	0.999966
rs146033297	-3.41367	0.999809	0.0006394	0.015176	0.999904	-3.39493	0.999956	0.0006861	0.00017127	0.999978
rs4810857	3.17762	0.99976	0.001481	0.50373	0.99988	3.39493	0.999956	0.0006861	0.31007	0.999978
rs1256678	2.69245	1.00033	0.007112	0.84694	1.00017	3.39493	0.999956	0.0006861	0.38531	0.999978
rs2725133	2.69245	1.00033	0.007112	0.84694	1.00017	3.39493	0.999956	0.0006861	0.38531	0.999978
5:157926086_TC_T	-3.90869	0.999841	9.256e-05	0.48983	0.999921	-3.39497	0.99998	0.0006862	0.18416	0.99999
rs746545993	3.0708	0.999869	0.002132	0.0026381	0.999935	3.39501	1	0.0006863	0.00053162	1
rs566347428	2.71206	1.00004	0.006689	0.026594	1.00002	-3.39501	1	0.0006863	2.4186e-05	1
rs115434956	-3.8093	1.00016	0.0001397	0.02614	1.00008	3.39505	1.00003	0.0006864	3.9776e-05	1.00001
rs1492701	2.61366	0.99974	0.00894	0.04513	0.99987	3.39509	1.00005	0.0006865	0.26163	1.00003
rs17382278	2.96785	0.9999	0.002996	0.025638	0.99995	-3.39513	1.00007	0.0006866	0.1597	1.00004
2:34817128_TAGA_T	-3.35357	0.999746	0.0007953	0.82227	0.999873	-3.39517	1.0001	0.0006867	0.78527	1.00005
rs73120436	3.08895	0.99997	0.002008	0.041041	0.999985	3.3952	1.00012	0.0006868	0.031324	1.00006
rs11653786	2.66857	0.999677	0.007598	0.15569	0.999839	3.3952	1.00012	0.0006868	0.41205	1.00006
rs7918726	-2.72206	1.00004	0.00649	0.84737	1.00002	3.39524	1.00014	0.0006869	0.44076	1.00007
rs2938835	2.68952	0.999646	0.007135	0.8469	0.999823	3.39528	1.00017	0.000687	0.38533	1.00008
rs183720868	3.24329	1.00018	0.001184	0.011651	1.00009	-3.39532	1.00019	0.0006871	0.00012885	1.0001
rs11705797	2.73589	0.999919	0.006217	0.047884	0.999959	3.39536	1.00021	0.0006872	0.12843	1.00011
rs7014658	-4.01922	1.00011	5.85e-05	0.25681	1.00005	3.3954	1.00024	0.0006873	0.56313	1.00012
rs183051363	-3.98211	1.00006	6.837e-05	0.026282	1.00003	3.3954	1.00024	0.0006873	3.9823e-05	1.00012
rs7299914	3.19494	0.99996	0.001398	0.50375	0.99998	3.3954	1.00024	0.0006873	0.59387	1.00012
rs13109814	-3.17576	0.999852	0.001492	0.64273	0.999926	-3.3954	1.00024	0.0006873	0.3787	1.00012
rs11640455	-2.85218	1.00013	0.004347	0.19273	1.00006	-3.3954	1.00024	0.0006873	0.16441	1.00012
rs4868922	2.96304	1.00003	0.003047	0.82747	1.00001	-3.39544	1.00026	0.0006874	0.69611	1.00013
rs10026123	3.71349	0.999727	0.0002036	0.62318	0.999863	3.39352	0.999719	0.0006876	0.35805	0.99986
rs10924717	-2.72397	0.999976	0.006449	0.12567	0.999988	-3.39352	0.999719	0.0006876	0.015716	0.99986
rs6885337	-3.66215	1.00008	0.0002504	0.33537	1.00004	-3.39356	0.999743	0.0006877	0.17256	0.999871
rs35020467	2.72897	0.999974	0.006352	0.38521	0.999987	-3.3936	0.999766	0.0006878	0.36291	0.999883
rs10877936	-3.5629	0.999943	0.0003665	0.49833	0.999972	-3.39364	0.99979	0.0006879	0.61068	0.999895
rs10159993	2.96882	0.999882	0.002986	0.63735	0.999941	3.39364	0.99979	0.0006879	0.71785	0.999895
rs12524408	2.80864	0.999743	0.004964	0.0012671	0.999872	-3.39364	0.99979	0.0006879	0.0066124	0.999895
rs35772612	-2.78489	0.999923	0.005351	0.1918	0.999961	3.39364	0.99979	0.0006879	0.28242	0.999895
rs62103015	2.65098	0.999988	0.008025	0.37115	0.999994	3.39368	0.999813	0.000688	0.27286	0.999907
rs75459441	2.68443	1.00032	0.007284	0.044818	1.00016	3.39372	0.999837	0.0006881	0.17097	0.999918
rs117583475	-3.83302	1.00001	0.0001266	0.0017896	1.00001	-3.39376	0.99986	0.0006882	0.013537	0.99993
rs75227530	2.72319	1.00014	0.006473	0.061014	1.00007	-3.3938	0.999884	0.0006883	0.00012582	0.999942
rs929260	-2.66057	0.999678	0.007781	0.15574	0.999839	-3.39384	0.999907	0.0006884	0.41203	0.999953
rs111682435	-3.70537	1.0002	0.0002117	0.12466	1.0001	3.39392	0.999954	0.0006886	0.044235	0.999977
8:18148913_CG_C	-3.10838	1.00024	0.001886	0.23102	1.00012	3.39392	0.999954	0.0006886	0.31131	0.999977
rs13422625	-2.88163	0.999746	0.003947	0.69898	0.999873	3.39392	0.999954	0.0006886	0.36264	0.999977
rs372456983	2.66605	1.00003	0.007677	0.077087	1.00002	3.39392	0.999954	0.0006886	0.00051291	0.999977
rs73919811	2.95555	0.999694	0.003112	0.05603	0.999847	-3.39408	1.00005	0.000689	3.7794e-05	1.00002
rs7351039	-3.14632	1.0002	0.001657	0.061334	1.0001	3.39412	1.00007	0.0006891	0.068102	1.00004
rs2498012	-2.79418	1.00013	0.005209	0.083785	1.00007	3.39412	1.00007	0.0006891	0.096572	1.00004
rs8084204	2.9701	1.00007	0.002979	0.3425	1.00003	3.39416	1.00009	0.0006892	0.27273	1.00005
2:197715870_GT_G	-2.79406	1.00004	0.005207	0.43794	1.00002	3.39416	1.00009	0.0006892	0.17838	1.00005
rs79428357	-3.21175	0.999845	0.001317	0.042146	0.999922	-3.3942	1.00012	0.0006893	0.00019705	1.00006
rs6471414	2.81576	0.999833	0.004859	0.076536	0.999916	-3.3942	1.00012	0.0006893	0.00018001	1.00006
rs116838876	-2.62481	0.999853	0.00866	0.009825	0.999927	3.3942	1.00012	0.0006893	0.00010788	1.00006
rs114227812	-3.73071	0.999843	0.0001905	0.10069	0.999922	-3.39432	1.00019	0.0006896	0.0001542	1.00009
rs9576752	-2.66432	1.00024	0.007729	0.16146	1.00012	3.39432	1.00019	0.0006896	0.26315	1.00009
rs143218459	-3.41406	1.00003	0.0006403	0.019715	1.00002	-3.39436	1.00021	0.0006897	0.00011833	1.00011
rs114750915	-2.82316	1.00011	0.00476	0.0572	1.00006	3.39436	1.00021	0.0006897	0.00012826	1.00011
rs547500605	2.60678	0.999829	0.009128	0.046114	0.999915	3.39436	1.00021	0.0006897	8.8546e-05	1.00011
rs4762984	-3.52818	1.0001	0.000419	0.49824	1.00005	-3.3944	1.00023	0.0006898	0.61071	1.00012
16:78405683_TTCTTTA_T	-3.46576	0.999864	0.0005278	0.010112	0.999932	-3.3944	1.00023	0.0006898	0.076466	1.00012
rs11754814	-2.99484	0.999892	0.002743	0.34525	0.999946	3.3944	1.00023	0.0006898	0.50915	1.00012
rs4883491	3.17903	1.00002	0.001478	0.44604	1.00001	3.39448	1.00028	0.00069	0.40578	1.00014
rs2916450	2.98627	1.00018	0.002829	0.94942	1.00009	-3.39448	1.00028	0.00069	0.69379	1.00014
rs60702245	2.85189	0.999923	0.004343	0.024854	0.999961	-3.39448	1.00028	0.00069	2.4114e-05	1.00014
rs1455118	-2.79084	0.999888	0.005252	0.55602	0.999944	-3.39448	1.00028	0.00069	0.46388	1.00014
rs72908512	2.68925	1.00019	0.007172	0.15943	1.00009	-3.39252	0.999716	0.0006901	5.2303e-05	0.999858
rs6138580	-2.65052	0.999638	0.008014	0.079025	0.999819	3.3926	0.999762	0.0006903	0.17901	0.999881
rs7325703	2.6297	0.999773	0.008531	0.023395	0.999887	3.3926	0.999762	0.0006903	0.00021969	0.999881
rs149838201	-3.36236	1.00021	0.0007748	0.035458	1.00011	3.39268	0.999809	0.0006905	0.010626	0.999905
rs73973834	-2.9915	0.999664	0.002767	0.14948	0.999832	3.39268	0.999809	0.0006905	0.14125	0.999905
rs11635928	-2.97628	1.00019	0.002923	0.65035	1.00009	-3.39272	0.999833	0.0006906	0.35596	0.999916
rs1729608	2.81044	1.00032	0.004961	0.16456	1.00016	-3.39272	0.999833	0.0006906	0.15867	0.999916
rs5836649	2.71722	1.00016	0.006592	0.92491	1.00008	3.39272	0.999833	0.0006906	0.57023	0.999916
rs73973835	-2.98959	0.999723	0.002786	0.14946	0.999862	3.3928	0.999879	0.0006908	0.14125	0.99994
rs114283648	-3.5974	1.00022	0.0003224	0.056614	1.00011	3.39287	0.999926	0.000691	0.026185	0.999963
rs1836840	-3.21891	0.999947	0.001286	0.37716	0.999973	3.39287	0.999926	0.000691	0.51071	0.999963
rs10172059	-3.29192	0.999953	0.0009945	0.78269	0.999976	-3.39295	0.999973	0.0006912	0.71535	0.999986
rs138655682	3.19243	1.00027	0.001415	0.10394	1.00013	-3.39295	0.999973	0.0006912	0.026052	0.999986
rs35326678	2.85152	0.999666	0.004338	0.23736	0.999833	3.39295	0.999973	0.0006912	0.21669	0.999986
rs112927963	2.646	1	0.008145	0.016021	1	3.39299	0.999996	0.0006913	8.2206e-05	0.999998
rs75654636	2.97869	0.999793	0.002889	0.10016	0.999897	-3.39303	1.00002	0.0006914	0.00013914	1.00001
rs10283783	2.84513	1.00009	0.004443	0.11239	1.00005	3.39303	1.00002	0.0006914	0.1651	1.00001
rs17864707	4.13938	1.00018	3.494e-05	0.15315	1.00009	3.39311	1.00007	0.0006916	0.1191	1.00003
rs10984255	-2.59616	1.00012	0.009436	0.4254	1.00006	-3.39319	1.00011	0.0006918	0.24908	1.00006
rs145208079	-3.92558	0.999787	8.622e-05	0.026183	0.999893	3.39327	1.00016	0.000692	3.9708e-05	1.00008
rs60792490	-3.25848	0.99968	0.001116	0.35613	0.99984	3.39347	1.00028	0.0006925	0.11563	1.00014
rs74433821	3.00983	0.999886	0.002611	0.02771	0.999943	-3.39347	1.00028	0.0006925	0.0001553	1.00014
rs981300	2.67509	1.00007	0.007475	0.15568	1.00003	3.39347	1.00028	0.0006925	0.41206	1.00014
rs1800460	-2.64193	0.999944	0.00824	0.0060738	0.999972	3.39347	1.00028	0.0006925	0.043735	1.00014
rs2277067	-2.66305	1.00004	0.007746	0.12777	1.00002	3.39151	0.99971	0.0006926	0.37731	0.999855
rs112764065	3.19063	0.999768	0.001416	0.53139	0.999884	-3.39155	0.999733	0.0006927	0.76936	0.999867
rs79424971	3.16434	1.00022	0.001558	0.0037631	1.00011	3.39155	0.999733	0.0006927	0.02345	0.999867
rs12948726	-2.66021	1.00016	0.007819	0.15575	1.00008	-3.39155	0.999733	0.0006927	0.41205	0.999867
rs150842262	-3.22592	0.999953	0.001255	0.0016973	0.999976	3.39159	0.999757	0.0006928	0.010526	0.999878
5:161843680_CA_C	-3.07528	1.00018	0.002107	0.47761	1.00009	-3.39159	0.999757	0.0006928	0.8253	0.999878
rs5799759	-3.19063	0.999768	0.001416	0.59409	0.999884	-3.39163	0.99978	0.0006929	0.41137	0.99989
8:79680010_TTTA_T	-2.71252	0.999644	0.006658	0.013395	0.999822	3.39163	0.99978	0.0006929	5.9041e-05	0.99989
rs114075585	2.93514	1.0001	0.003337	0.047162	1.00005	-3.39167	0.999803	0.000693	5.5298e-05	0.999902
rs144484611	-2.63058	0.999684	0.008503	0.0873	0.999842	-3.39167	0.999803	0.000693	0.00026275	0.999902
rs61932594	3.45674	0.99985	0.0005457	0.41974	0.999925	-3.39171	0.999827	0.0006931	0.39104	0.999913
rs4682842	-2.69486	0.999899	0.007036	0.22229	0.99995	-3.39171	0.999827	0.0006931	0.4198	0.999913
rs17110339	3.04721	1.00014	0.002313	0.10369	1.00007	-3.39175	0.99985	0.0006932	0.15991	0.999925
rs6863191	2.86266	0.999762	0.004192	0.21186	0.999881	3.39175	0.99985	0.0006932	0.032137	0.999925
rs186633032	-2.7589	0.999924	0.005796	0.052256	0.999962	3.39178	0.999873	0.0006933	0.0052678	0.999937
rs10934737	-2.75559	0.999704	0.005844	0.51585	0.999852	3.39178	0.999873	0.0006933	0.36887	0.999937
rs77658145	-2.84077	0.999839	0.004494	0.057279	0.999919	3.39186	0.99992	0.0006935	0.00012832	0.99996
rs9646135	2.78912	1.00008	0.005289	0.15854	1.00004	-3.39186	0.99992	0.0006935	0.089665	0.99996
rs138097001	-2.77756	0.999681	0.005462	0.01768	0.99984	3.39186	0.99992	0.0006935	0.00014888	0.99996
rs7311176	3.19243	1.00027	0.001415	0.46771	1.00013	3.3919	0.999943	0.0006936	0.6104	0.999972
rs117212564	3.33427	1.00016	0.0008569	0.0024959	1.00008	3.39198	0.99999	0.0006938	0.014429	0.999995
15:37889271_TA_T	-2.93148	1.00033	0.003384	0.75848	1.00017	3.39202	1.00001	0.0006939	0.6045	1.00001
rs1998128	2.81338	1.00027	0.004914	0.050356	1.00014	-3.39202	1.00001	0.0006939	0.15575	1.00001
rs12634982	-3.48026	1.00015	0.0005019	0.018492	1.00007	3.39206	1.00004	0.000694	0.098654	1.00002
rs373069869	-3.06059	0.999735	0.002203	0.52298	0.999867	-3.39206	1.00004	0.000694	0.31041	1.00002
rs182966334	2.67606	1.00004	0.007452	0.0013255	1.00002	-3.39206	1.00004	0.000694	0.009384	1.00002
rs73735478	-3.33202	1.00001	0.0008623	0.11556	1.00001	3.3921	1.00006	0.0006941	0.00044303	1.00003
rs140235634	-2.94456	0.999704	0.003225	0.0041838	0.999852	-3.39218	1.00011	0.0006943	0.00017482	1.00005
rs768145790	-3.44333	1.00019	0.000576	0.11339	1.0001	3.39222	1.00013	0.0006944	0.044094	1.00006
rs7336057	3.37439	1.00023	0.0007419	0.83257	1.00012	-3.39222	1.00013	0.0006944	0.85017	1.00006
rs149503469	-2.69925	1.00018	0.00696	0.013359	1.00009	-3.39222	1.00013	0.0006944	3.7021e-05	1.00006
rs4862229	2.58403	1.00002	0.009767	0.4673	1.00001	-3.39222	1.00013	0.0006944	0.21449	1.00006
rs4857743	3.52588	0.999933	0.0004217	0.15331	0.999967	3.39226	1.00015	0.0006945	0.2248	1.00008
rs144355321	-2.65283	0.999873	0.007974	0.041218	0.999936	3.3923	1.00018	0.0006946	5.5281e-05	1.00009
rs17025438	-2.71781	0.99986	0.006564	0.051651	0.99993	-3.39234	1.0002	0.0006947	0.1152	1.0001
rs113869780	3.05797	0.999983	0.002228	0.021644	0.999991	-3.39238	1.00022	0.0006948	0.063125	1.00011
rs747101820	-2.88862	0.999736	0.00386	0.50187	0.999868	-3.39242	1.00025	0.0006949	0.29314	1.00012
rs10489609	2.82057	0.999695	0.004781	0.29566	0.999847	3.39053	0.999726	0.0006952	0.62545	0.999863
rs16922697	-2.65253	0.999649	0.007967	0.11623	0.999825	-3.39053	0.999726	0.0006952	0.0091	0.999863
rs17656128	-3.66879	0.999885	0.0002433	0.15363	0.999942	3.39061	0.999772	0.0006954	0.14077	0.999886
rs73020284	-3.63959	0.999773	0.0002722	0.013069	0.999886	3.39061	0.999772	0.0006954	0.077797	0.999886
rs371601936	-2.63422	1.00017	0.008444	0.0023851	1.00008	-3.39065	0.999795	0.0006955	0.0051343	0.999898
rs7310834	3.19299	0.999996	0.001408	0.4677	0.999998	3.39073	0.999842	0.0006957	0.6104	0.999921
rs1210898	-3.69871	0.999841	0.0002162	0.95045	0.999921	3.39081	0.999888	0.0006959	0.95544	0.999944
rs2883020	-3.25825	1.00015	0.001123	0.94558	1.00008	3.39081	0.999888	0.0006959	0.75166	0.999944
rs6885027	-2.74634	1.00025	0.006039	0.14878	1.00013	-3.39081	0.999888	0.0006959	0.18947	0.999944
rs1379194	3.99186	0.99993	6.548e-05	0.23409	0.999965	3.39085	0.999912	0.000696	0.61825	0.999956
rs2289893	-2.83854	0.999676	0.004519	0.65269	0.999838	-3.39085	0.999912	0.000696	0.70532	0.999956
rs116126307	2.60897	0.999979	0.00908	0.08668	0.99999	-3.39089	0.999935	0.0006961	6.289e-05	0.999967
rs10820390	3.82697	0.999986	0.0001297	0.046269	0.999993	3.39093	0.999958	0.0006962	0.094348	0.999979
rs1736115	2.661	1	0.007791	0.10114	1	-3.39097	0.999981	0.0006963	0.19584	0.999991
rs251830	-3.56664	0.9998	0.0003606	0.28354	0.9999	3.3912	1.00012	0.0006969	0.52555	1.00006
rs34236542	-3.07269	0.9998	0.002117	0.21652	0.9999	-3.39136	1.00021	0.0006973	0.34651	1.00011
rs77429649	3.66184	0.999914	0.0002501	0.067651	0.999957	-3.39148	1.00028	0.0006976	0.00011662	1.00014
rs12143197	3.03546	1.0003	0.002409	0.001481	1.00015	3.39148	1.00028	0.0006976	0.010194	1.00014
rs59327346	2.62391	0.999929	0.008688	0.46399	0.999964	-3.39148	1.00028	0.0006976	0.34495	1.00014
rs67743380	-2.58309	1.00007	0.009797	0.049046	1.00003	3.39148	1.00028	0.0006976	0.15782	1.00014
rs210926	-3.12179	0.999867	0.001795	0.78331	0.999933	3.3896	0.999762	0.0006979	0.80974	0.999881
rs4935216	3.02969	0.999793	0.002443	0.17566	0.999897	3.3896	0.999762	0.0006979	0.58601	0.999881
rs4730681	-2.67753	0.999651	0.007396	0.96283	0.999826	-3.3896	0.999762	0.0006979	0.99995	0.999881
rs11753791	3.10336	1.00023	0.001918	0.20096	1.00011	3.38964	0.999786	0.000698	0.39597	0.999893
rs1805727	3.34051	0.999707	0.0008333	0.83414	0.999853	3.38972	0.999832	0.0006982	0.84314	0.999916
rs12424080	2.91424	1.00016	0.003571	0.20615	1.00008	3.38972	0.999832	0.0006982	0.30759	0.999916
rs11841837	2.59692	0.999938	0.009402	0.17384	0.999969	3.38975	0.999855	0.0006983	0.00026913	0.999928
rs74502601	3.59888	0.999935	0.0003193	0.034164	0.999968	-3.38983	0.999901	0.0006985	0.051679	0.999951
rs115242245	-2.92367	0.999775	0.003452	0.19782	0.999888	3.38983	0.999901	0.0006985	0.00039712	0.999951
rs701914	-3.82764	0.999812	0.000129	0.94189	0.999906	-3.38991	0.999948	0.0006987	0.62618	0.999974
rs61932592	2.69606	1.00004	0.007019	0.35689	1.00002	-3.38991	0.999948	0.0006987	0.39078	0.999974
rs76576706	3.30392	0.999954	0.0009529	0.15656	0.999977	-3.38995	0.999971	0.0006988	0.11888	0.999985
rs79299178	-2.86077	0.999839	0.00422	0.21172	0.999919	-3.38999	0.999994	0.0006989	0.03213	0.999997
rs111204022	-3.37387	0.999924	0.0007405	0.44639	0.999962	-3.39003	1.00002	0.000699	0.40597	1.00001
rs3735001	-3.09102	1.00002	0.001995	0.1271	1.00001	3.39003	1.00002	0.000699	0.2964	1.00001
rs12425750	2.91397	0.999982	0.003568	0.20615	0.999991	3.39003	1.00002	0.000699	0.30759	1.00001
1:239517298_TCAAA_T	-3.33946	1.00028	0.0008422	0.0042172	1.00014	-3.39007	1.00004	0.0006991	0.0012549	1.00002
rs9945154	2.67399	0.999992	0.007495	0.42073	0.999996	3.39007	1.00004	0.0006991	0.099227	1.00002
rs117113789	3.47371	0.999831	0.0005122	0.0012481	0.999915	3.39011	1.00006	0.0006992	0.0072557	1.00003
rs112563987	3.65968	0.999825	0.0002519	0.15365	0.999912	-3.39015	1.00009	0.0006993	0.14077	1.00004
rs7714326	2.62761	0.999703	0.008579	0.077929	0.999851	3.39015	1.00009	0.0006993	0.020801	1.00004
rs1256680	-2.69008	1.00006	0.007147	0.84689	1.00003	-3.39019	1.00011	0.0006994	0.38529	1.00005
rs115223878	2.58396	0.999968	0.009765	0.0062924	0.999984	-3.3903	1.00018	0.0006997	2.4772e-05	1.00009
rs138745226	3.47513	1.00007	0.0005111	0.003909	1.00004	-3.39038	1.00023	0.0006999	0.013647	1.00011
rs2788203	-3.30837	1.00023	0.0009409	0.2079	1.00011	-3.39042	1.00025	0.0007	0.00035725	1.00012
rs797199	2.8159	0.999926	0.004861	0.43959	0.999963	3.39042	1.00025	0.0007	0.3708	1.00012
rs61729530	-3.47513	1.00007	0.0005111	0.003909	1.00004	3.3885	0.999705	0.0007002	0.013647	0.999852
rs75593072	2.8422	1.00014	0.004486	0.0025996	1.00007	-3.3885	0.999705	0.0007002	0.019384	0.999852
rs9850477	4.40229	1.00013	1.074e-05	0.8663	1.00007	-3.38854	0.999728	0.0007003	0.47672	0.999864
rs2939217	-2.81758	0.999699	0.004826	0.036835	0.999849	-3.38858	0.999751	0.0007004	0.022883	0.999875
rs1043084	-2.67451	0.999633	0.007462	0.28274	0.999817	-3.38858	0.999751	0.0007004	0.22679	0.999875
rs56105196	2.66945	1.00034	0.007618	0.21146	1.00017	-3.38858	0.999751	0.0007004	0.17356	0.999875
rs2919904	2.75946	1.00033	0.005806	0.15609	1.00017	-3.38862	0.999774	0.0007005	0.062633	0.999887
rs1648625	-2.72525	1.00018	0.006435	0.795	1.00009	-3.38862	0.999774	0.0007005	0.9863	0.999887
rs2275291	-3.18947	1.0003	0.00143	0.25928	1.00015	-3.38873	0.999843	0.0007008	0.30771	0.999922
rs78432431	-2.93318	1.00012	0.003359	0.061933	1.00006	-3.38873	0.999843	0.0007008	0.10959	0.999922
rs16978026	2.60362	0.999706	0.009204	0.070167	0.999853	-3.38877	0.999866	0.0007009	0.23155	0.999933
2:20680270_TA_T	2.73405	1.00004	0.006258	0.40845	1.00002	-3.38881	0.999889	0.000701	0.45067	0.999945
rs8084219	2.99362	0.999744	0.00275	0.3586	0.999872	3.38885	0.999912	0.0007011	0.27274	0.999956
rs72491106	-3.63822	1.00012	0.000275	0.15372	1.00006	3.38893	0.999958	0.0007013	0.14078	0.999979
rs2217929	-3.74101	1.00001	0.0001833	0.10226	1	-3.38897	0.999982	0.0007014	0.44646	0.999991
rs117716512	-3.66623	1.00013	0.0002466	0.0023319	1.00006	3.38905	1.00003	0.0007016	0.016264	1.00001
rs348101	2.66655	0.999665	0.007643	0.28524	0.999833	-3.38905	1.00003	0.0007016	0.18485	1.00001
rs8135098	2.67716	1.00012	0.007432	0.64798	1.00006	3.38909	1.00005	0.0007017	0.6212	1.00003
rs2167183	-2.8987	0.999795	0.00374	0.26784	0.999897	3.38913	1.00007	0.0007018	0.6728	1.00004
rs1873566	-3.92801	1.00001	8.566e-05	0.23421	1	3.38916	1.0001	0.0007019	0.35042	1.00005
rs6129213	-3.52482	0.9999	0.0004232	0.055036	0.99995	-3.3892	1.00012	0.000702	0.19053	1.00006
rs10160182	-2.96893	0.999951	0.002987	0.63735	0.999976	-3.38924	1.00014	0.0007021	0.71781	1.00007
rs4410172	-3.03806	1.00004	0.002382	0.085541	1.00002	3.38928	1.00017	0.0007022	0.23161	1.00008
rs767299843	2.77768	0.999766	0.005464	0.47353	0.999883	3.38928	1.00017	0.0007022	0.84634	1.00008
rs184945	-3.0425	1.00033	0.002354	0.85422	1.00016	-3.38932	1.00019	0.0007023	0.7767	1.00009
rs148983727	-2.77768	0.999766	0.005464	0.031325	0.999883	-3.38932	1.00019	0.0007023	2.3815e-05	1.00009
rs368271423	2.74093	0.999951	0.006124	0.014836	0.999976	-3.38936	1.00021	0.0007024	2.6028e-05	1.00011
rs3989561	-3.55143	1.00024	0.0003844	0.15651	1.00012	-3.3894	1.00024	0.0007025	0.21632	1.00012
rs144054045	-2.67628	1.00021	0.007457	0.031162	1.00011	-3.3894	1.00024	0.0007025	2.2721e-05	1.00012
rs2325477	2.96195	0.999967	0.003056	0.092854	0.999984	-3.38944	1.00026	0.0007026	0.42902	1.00013
rs771846527	4.06367	0.999836	4.817e-05	0.40933	0.999918	3.38948	1.00028	0.0007027	0.4496	1.00014
rs3824397	-3.23454	1.00033	0.001223	0.3003	1.00017	3.38948	1.00028	0.0007027	0.11523	1.00014
rs142178110	-2.68785	0.999891	0.007185	0.11377	0.999946	-3.38948	1.00028	0.0007027	0.092323	1.00014
rs149737048	3.44328	1.00016	0.0005759	0.010138	1.00008	3.38752	0.999714	0.0007028	0.077013	0.999857
rs7203056	3.08154	0.999704	0.002053	0.60149	0.999852	-3.38752	0.999714	0.0007028	0.44862	0.999857
rs33910280	2.90299	0.999996	0.003696	0.0094556	0.999998	3.38752	0.999714	0.0007028	0.052346	0.999857
rs7968019	-2.82442	1.00029	0.004749	0.040249	1.00015	-3.38755	0.999737	0.0007029	0.16267	0.999869
rs9749001	3.50777	0.999869	0.0004511	0.33012	0.999935	-3.38763	0.999783	0.0007031	0.1032	0.999892
rs6508035	2.6562	1.00015	0.007912	0.42143	1.00007	3.38763	0.999783	0.0007031	0.099216	0.999892
rs17107183	3.8143	1.00016	0.0001369	0.1783	1.00008	3.38767	0.999806	0.0007032	0.027104	0.999903
rs72796020	-2.87368	0.999778	0.004049	0.0093871	0.999889	-3.38775	0.999852	0.0007034	0.076617	0.999926
rs117718047	-2.58256	0.999658	0.009782	0.033893	0.999829	-3.38775	0.999852	0.0007034	0.15553	0.999926
rs61409689	2.77381	0.999866	0.005534	0.06006	0.999933	-3.38779	0.999875	0.0007035	0.00010837	0.999938
rs7498523	2.60715	1.00012	0.009138	0.20169	1.00006	3.38787	0.999921	0.0007037	0.0019279	0.999961
rs10154842	-3.77055	0.99976	0.0001623	0.43564	0.99988	-3.38794	0.999967	0.0007039	0.088672	0.999984
rs6582186	-3.21127	1.00017	0.001324	0.44622	1.00009	-3.38794	0.999967	0.0007039	0.40585	0.999984
5:159780795_CTTTTTTTTTTTTTTTTTTTT_C	3.13346	1.00029	0.001733	0.9938	1.00015	-3.38794	0.999967	0.0007039	0.99412	0.999984
rs267377	-2.89621	1.00014	0.003782	0.75433	1.00007	-3.38794	0.999967	0.0007039	0.63912	0.999984
rs10861579	-2.64353	0.999648	0.008182	0.18776	0.999824	3.38794	0.999967	0.0007039	0.22388	0.999984
rs116035435	3.91608	1.00004	9.006e-05	0.047913	1.00002	3.38802	1.00001	0.0007041	7.4187e-05	1.00001
rs140586672	2.76759	0.999702	0.005633	0.026226	0.999851	-3.38802	1.00001	0.0007041	2.5754e-05	1.00001
rs2957435	-2.62056	0.999667	0.008756	0.47523	0.999833	-3.38802	1.00001	0.0007041	0.31816	1.00001
rs115412714	-2.8123	1.00021	0.004928	0.043956	1.00011	-3.38806	1.00004	0.0007042	0.00040938	1.00002
rs77989388	-3.06205	1.00003	0.002199	0.0558	1.00002	3.3881	1.00006	0.0007043	0.00085627	1.00003
rs148933746	2.83146	1.00033	0.004647	0.0021717	1.00016	3.3881	1.00006	0.0007043	0.011882	1.00003
rs6812955	2.81177	0.99984	0.00492	0.55092	0.99992	3.3881	1.00006	0.0007043	0.56142	1.00003
rs150443011	3.46869	0.999822	0.0005218	0.0039024	0.999911	-3.38814	1.00008	0.0007044	0.013647	1.00004
rs10785104	-2.58976	0.999817	0.009591	0.14388	0.999909	3.38814	1.00008	0.0007044	0.22166	1.00004
rs11914969	-2.84676	0.999831	0.00441	0.5164	0.999915	3.38818	1.00011	0.0007045	0.36889	1.00005
rs12117290	2.92623	1.00015	0.003436	0.4457	1.00008	-3.38822	1.00013	0.0007046	0.23043	1.00006
rs10702618	-2.82044	1.00031	0.004809	0.16538	1.00016	-3.38822	1.00013	0.0007046	0.17564	1.00006
rs6129184	-2.6809	0.999923	0.007338	0.051643	0.999962	-3.38822	1.00013	0.0007046	0.19108	1.00006
rs62191921	4.13777	0.99989	3.5e-05	0.15316	0.999945	3.38826	1.00015	0.0007047	0.11915	1.00008
rs11765109	-3.42504	1.00003	0.0006149	0.020896	1.00001	-3.38826	1.00015	0.0007047	0.12255	1.00008
rs117477131	2.99739	1.00026	0.00273	0.0013864	1.00013	-3.38826	1.00015	0.0007047	0.0076492	1.00008
rs9754658	-2.84598	0.999989	0.004427	0.84667	0.999994	-3.38829	1.00017	0.0007048	0.56679	1.00009
rs1862346	-3.19749	1.00031	0.001391	0.99181	1.00015	-3.38833	1.0002	0.0007049	0.95996	1.0001
rs116490644	-2.8316	0.999718	0.00462	0.047155	0.999859	3.38845	1.00027	0.0007052	5.4683e-05	1.00013
rs184058795	2.65155	0.999661	0.007991	0.25552	0.99983	-3.38845	1.00027	0.0007052	0.051716	1.00013
rs12935400	-2.62676	0.999816	0.008608	0.23672	0.999908	-3.38845	1.00027	0.0007052	0.081122	1.00013
rs966596	3.49259	0.999767	0.0004769	0.93208	0.999884	3.38649	0.999699	0.0007053	0.92192	0.999849
rs2027014	2.67917	1.00013	0.007388	0.36594	1.00006	-3.38649	0.999699	0.0007053	0.25544	0.999849
rs74563787	2.91406	1.00004	0.003569	0.023577	1.00002	-3.38653	0.999722	0.0007054	5.7247e-05	0.999861
rs80223847	2.96195	0.999967	0.003056	0.0083506	0.999984	3.38661	0.999767	0.0007056	0.056629	0.999884
rs75990385	-2.6778	0.999854	0.007402	0.026418	0.999927	-3.38661	0.999767	0.0007056	5.109e-05	0.999884
rs140809692	-4.05835	1.00017	4.957e-05	0.0089679	1.00009	3.38668	0.999813	0.0007058	0.060069	0.999907
10:124222871_TAG_T	-2.76618	1.00013	0.005678	0.031881	1.00007	-3.38668	0.999813	0.0007058	0.12392	0.999907
8:27996856_AAGG_A	2.65851	0.999635	0.007826	0.006082	0.999817	-3.38668	0.999813	0.0007058	0.00080758	0.999907
rs3856594	4.51574	0.999883	6.294e-06	0.20417	0.999941	3.38672	0.999836	0.0007059	0.17631	0.999918
rs10946021	-3.12248	0.999665	0.001787	0.20113	0.999833	-3.38684	0.999905	0.0007062	0.39599	0.999953
rs34615274	2.9439	0.999935	0.003239	0.12003	0.999968	3.38684	0.999905	0.0007062	0.19117	0.999953
rs116470122	2.75266	0.999751	0.005899	0.061202	0.999875	-3.38688	0.999928	0.0007063	0.00012579	0.999964
rs7669528	2.60821	1.00016	0.009113	0.085738	1.00008	3.38692	0.999951	0.0007064	0.36336	0.999975
13:22123919_AAT_A	2.61225	1.00019	0.009008	0.050111	1.0001	-3.38696	0.999974	0.0007065	0.00086314	0.999987
rs5861414	3.68994	0.999967	0.0002242	0.17352	0.999983	-3.38699	0.999997	0.0007066	0.70959	0.999998
rs115838148	-3.41355	0.999734	0.0006391	0.010537	0.999867	3.38699	0.999997	0.0007066	0.039414	0.999998
rs7785844	-4.7877	0.999875	1.682e-06	0.74738	0.999937	-3.38703	1.00002	0.0007067	0.54165	1.00001
rs7777265	2.59977	0.999819	0.009316	0.30031	0.99991	3.38703	1.00002	0.0007067	0.22679	1.00001
rs10955822	2.96667	0.999779	0.003004	0.32788	0.999889	-3.38707	1.00004	0.0007068	0.7716	1.00002
rs148991379	2.77511	1.00008	0.005522	0.0012658	1.00004	-3.38711	1.00007	0.0007069	0.007094	1.00003
rs115876661	-2.76776	0.999827	0.005636	0.026234	0.999913	3.38711	1.00007	0.0007069	2.5746e-05	1.00003
rs191650302	3.59365	0.999804	0.0003252	0.011632	0.999902	3.38715	1.00009	0.000707	0.096415	1.00004
rs2781127	-2.92459	0.999718	0.00344	0.80124	0.999859	3.38715	1.00009	0.000707	0.80985	1.00004
rs11629041	-2.87831	1.00022	0.004006	0.097991	1.00011	-3.38715	1.00009	0.000707	0.093965	1.00004
rs76655052	-2.88759	0.999719	0.003872	0.20693	0.99986	3.38723	1.00013	0.0007072	0.024923	1.00007
rs6566534	-2.9915	0.999664	0.002767	0.35868	0.999832	-3.38727	1.00016	0.0007073	0.27274	1.00008
10:64024861_TA_T	2.85872	0.999802	0.004246	0.6523	0.999901	-3.38727	1.00016	0.0007073	0.75436	1.00008
rs140686047	-3.53687	0.999926	0.0004045	0.041464	0.999963	3.38731	1.00018	0.0007074	6.5642e-05	1.00009
rs112139230	2.59048	1.00037	0.009611	0.022648	1.00019	3.38742	1.00025	0.0007077	2.7096e-05	1.00012
rs6138584	-2.64675	0.999813	0.008115	0.079043	0.999907	3.38746	1.00027	0.0007078	0.17902	1.00014
rs3778057	2.62103	1.00002	0.008768	0.084562	1.00001	3.38746	1.00027	0.0007078	0.4405	1.00014
rs10879661	3.26797	0.999983	0.001083	0.50283	0.999992	3.38558	0.99975	0.0007081	0.59408	0.999875
rs78452034	2.90415	1.0001	0.003686	0.013655	1.00005	3.38565	0.999796	0.0007083	0.090757	0.999898
rs114653243	-2.81898	0.999983	0.004817	0.020854	0.999992	3.38565	0.999796	0.0007083	0.00011724	0.999898
rs546859127	-2.59119	1.00015	0.009575	0.0046578	1.00007	-3.38565	0.999796	0.0007083	0.00080583	0.999898
rs113470103	3.076	1	0.002098	0.0022777	1	-3.38573	0.999841	0.0007085	0.020638	0.999921
rs16922500	-2.93458	0.999716	0.003331	0.062653	0.999858	-3.38573	0.999841	0.0007085	0.032158	0.999921
rs113190294	-2.73495	0.99996	0.006237	0.061441	0.99998	-3.38573	0.999841	0.0007085	9.7925e-05	0.999921
rs12686285	-3.55555	0.999747	0.0003759	0.13582	0.999873	-3.38589	0.999933	0.0007089	0.094877	0.999966
rs995051	-3.50836	1.00021	0.0004521	0.24924	1.0001	3.38589	0.999933	0.0007089	0.24909	0.999966
rs2196868	3.2952	1.00012	0.0009849	0.50283	1.00006	3.38589	0.999933	0.0007089	0.59408	0.999966
rs114167457	-4.76964	0.99985	1.839e-06	0.029975	0.999925	-3.386	1	0.0007092	9.9518e-05	1
rs75663976	3.62206	1.00003	0.0002924	0.23655	1.00002	3.386	1	0.0007092	0.0065118	1
rs75115734	-3.34737	1.00022	0.000818	0.0049349	1.00011	3.38604	1.00002	0.0007093	0.044712	1.00001
rs59330576	2.96532	1.00022	0.00303	0.17914	1.00011	-3.38604	1.00002	0.0007093	0.16826	1.00001
rs73120438	3.08895	0.99997	0.002008	0.04104	0.999985	3.38608	1.00005	0.0007094	0.031308	1.00002
rs3066543	3.29431	1.00019	0.0009888	0.38937	1.00009	3.38612	1.00007	0.0007095	0.6401	1.00003
rs76292302	3.10519	1.00012	0.001904	0.064243	1.00006	3.38616	1.00009	0.0007096	0.068001	1.00005
rs79070299	-2.87831	1.00022	0.004006	0.21176	1.00011	-3.38616	1.00009	0.0007096	0.032131	1.00005
rs66797752	-2.60185	0.999881	0.009264	0.86905	0.99994	-3.38616	1.00009	0.0007096	0.71957	1.00005
rs1372710	-2.98832	1.00021	0.002811	0.63807	1.00011	-3.3862	1.00012	0.0007097	0.71773	1.00006
rs2648817	-2.74202	1.00001	0.006107	0.28652	1.00001	3.3862	1.00012	0.0007097	0.18486	1.00006
rs17172886	2.8653	1.00021	0.004174	0.28396	1.0001	3.38627	1.00016	0.0007099	0.22677	1.00008
rs34736848	-2.64038	1.00029	0.0083	0.017245	1.00015	3.38635	1.00021	0.0007101	0.13659	1.0001
rs7964569	3.29477	0.999858	0.0009834	0.50282	0.999929	3.38639	1.00023	0.0007102	0.59408	1.00011
rs181705604	-2.90513	1.00009	0.003674	0.013255	1.00004	-3.38639	1.00023	0.0007102	8.1758e-05	1.00011
rs17659753	-2.88099	0.999991	0.003964	0.02206	0.999996	-3.38639	1.00023	0.0007102	0.16463	1.00011
rs6768490	-3.60051	0.999729	0.0003164	0.44187	0.999864	-3.38643	1.00025	0.0007103	0.088708	1.00013
rs4883511	-3.32555	0.99973	0.0008796	0.50262	0.999865	-3.38647	1.00028	0.0007104	0.59408	1.00014
rs7604312	3.10791	0.999941	0.001883	0.22141	0.999971	-3.38647	1.00028	0.0007104	0.27463	1.00014
rs7858411	2.65772	0.999787	0.007854	0.014123	0.999894	-3.38647	1.00028	0.0007104	5.5538e-05	1.00014
rs984026	-3.30454	0.999721	0.0009482	0.15312	0.99986	3.38451	0.999708	0.0007105	0.063079	0.999854
rs761900440	-3.36947	1.00028	0.0007557	0.19769	1.00014	3.38454	0.99973	0.0007106	0.24753	0.999865
rs2962344	-3.34781	0.999884	0.0008134	0.15359	0.999942	3.38462	0.999776	0.0007108	0.063077	0.999888
rs11454452	-2.92641	1.00028	0.003438	0.040292	1.00014	-3.38466	0.999799	0.0007109	0.1627	0.999899
rs12631101	-3.78188	0.999938	0.0001555	0.46133	0.999969	3.3847	0.999822	0.000711	0.39916	0.999911
rs10434053	3.39485	0.999909	0.0006859	0.35918	0.999955	3.38481	0.99989	0.0007113	0.64186	0.999945
rs35544767	-2.81184	0.999886	0.004921	0.19334	0.999943	-3.38481	0.99989	0.0007113	0.00098961	0.999945
rs142037271	-3.06917	1.00011	0.002149	0.04179	1.00006	3.38485	0.999913	0.0007114	0.000133	0.999956
rs115220521	-3.44448	1.00028	0.0005742	0.020219	1.00014	-3.38489	0.999936	0.0007115	0.00011866	0.999968
rs11683472	3.31964	0.99978	0.000899	0.99526	0.99989	-3.38489	0.999936	0.0007115	0.96529	0.999968
18:64334988_TTTTATTTATTTA_T	3.09213	1.00008	0.001989	0.27724	1.00004	-3.38501	1	0.0007118	0.2837	1
rs4462272	-2.81249	1.00035	0.004931	0.17218	1.00018	3.38501	1	0.0007118	0.41408	1
rs7514556	-2.72764	0.999736	0.006365	0.097145	0.999868	3.38505	1.00003	0.0007119	0.28307	1.00001
rs189111966	-2.81998	0.999983	0.004802	0.0024805	0.999991	3.38508	1.00005	0.000712	0.0091732	1.00002
6:53223013_AG_A	-4.22027	1.00013	2.446e-05	0.79984	1.00007	-3.38516	1.0001	0.0007122	0.48337	1.00005
2:56685868_ACT_A	-2.96471	0.999806	0.003024	0.31396	0.999903	-3.3852	1.00012	0.0007123	0.4341	1.00006
rs77174341	2.62761	0.999703	0.008579	0.28548	0.999851	-3.3852	1.00012	0.0007123	0.18486	1.00006
rs4935215	3.04309	1.00006	0.002343	0.17571	1.00003	3.38528	1.00016	0.0007125	0.58599	1.00008
rs1353839	2.74337	1.00027	0.006095	0.28652	1.00014	-3.38528	1.00016	0.0007125	0.18486	1.00008
rs112694682	-2.62536	1.00027	0.008674	0.013394	1.00014	3.38528	1.00016	0.0007125	0.043311	1.00008
rs75045548	-2.62289	0.999913	0.008713	0.28629	0.999956	3.38532	1.00019	0.0007126	0.18486	1.00009
rs3810024	2.60663	0.999714	0.009124	0.14783	0.999857	3.38532	1.00019	0.0007126	0.0029833	1.00009
rs1609372	2.76607	1.00005	0.005676	0.1478	1.00002	-3.38535	1.00021	0.0007127	0.15863	1.0001
rs76579884	-3.41891	0.999945	0.0006283	0.071333	0.999972	3.38539	1.00023	0.0007128	9.2874e-05	1.00012
rs16926839	3.68076	0.999868	0.0002321	0.17966	0.999934	3.38543	1.00025	0.0007129	0.00057917	1.00013
4:129070580_TA_T	3.25775	0.999844	0.001121	0.61158	0.999922	3.38543	1.00025	0.0007129	0.35804	1.00013
rs348103	-2.68022	1.00016	0.007367	0.28521	1.00008	3.38543	1.00025	0.0007129	0.18485	1.00013
rs79752336	2.6755	1.00037	0.007484	0.079151	1.00019	3.38543	1.00025	0.0007129	0.0017768	1.00013
rs73197993	-3.65281	0.999895	0.000259	0.027769	0.999947	3.38547	1.00028	0.000713	0.12129	1.00014
rs73900114	2.88657	0.9997	0.003884	0.073667	0.99985	-3.38547	1.00028	0.000713	0.00047562	1.00014
7:128528205_CACAT_C	2.65369	0.999764	0.007947	0.20682	0.999882	3.38547	1.00028	0.000713	0.20054	1.00014
rs2504927	-3.61973	0.999853	0.0002943	0.46437	0.999926	-3.38551	1.0003	0.0007131	0.40478	1.00015
rs4266477	3.06978	0.999856	0.002139	0.19995	0.999928	3.38351	0.999709	0.0007131	0.39597	0.999855
rs114594266	2.76137	1.00027	0.005769	0.043923	1.00013	3.38351	0.999709	0.0007131	7.091e-05	0.999855
rs7577044	2.64286	0.999891	0.008214	0.27907	0.999945	3.38351	0.999709	0.0007131	0.22785	0.999855
20:25224546_AATGGC_A	3.39343	1.00025	0.0006924	0.12474	1.00013	3.38355	0.999732	0.0007132	0.04133	0.999866
rs2860432	3.05558	0.999728	0.00224	0.30776	0.999864	3.38355	0.999732	0.0007132	0.1874	0.999866
rs141555508	-2.89066	0.999763	0.003836	0.085471	0.999882	3.38355	0.999732	0.0007132	0.00020512	0.999866
rs75709352	2.72422	1.00016	0.006454	0.0025488	1.00008	3.38358	0.999755	0.0007133	0.023353	0.999877
rs4763045	-3.18389	0.999931	0.001452	0.46767	0.999966	-3.38362	0.999777	0.0007134	0.61045	0.999889
rs2802340	-2.6581	1.00008	0.007863	0.21055	1.00004	3.38362	0.999777	0.0007134	0.17373	0.999889
rs112859135	2.59938	1.00029	0.00936	0.36782	1.00015	-3.38362	0.999777	0.0007134	0.24042	0.999889
rs10441169	-2.63616	1.00012	0.008393	0.040464	1.00006	3.3837	0.999823	0.0007136	4.6694e-05	0.999911
rs567646167	-2.63541	1.00031	0.008424	0.0047208	1.00016	-3.3837	0.999823	0.0007136	0.00080586	0.999911
rs132689	2.5946	0.999689	0.009448	0.098318	0.999845	3.3837	0.999823	0.0007136	0.26544	0.999911
rs56019876	-2.67566	0.999742	0.007443	0.097185	0.999871	3.38374	0.999845	0.0007137	0.28305	0.999923
rs78467307	3.94411	1.00006	8.017e-05	0.14844	1.00003	-3.38378	0.999868	0.0007138	0.00072679	0.999934
rs74389372	3.01643	1.00029	0.002565	0.42509	1.00014	3.38378	0.999868	0.0007138	0.0013606	0.999934
rs75207403	3.5195	1.00029	0.000434	0.0021656	1.00014	-3.38385	0.999914	0.000714	0.014034	0.999957
rs557560522	-4.05946	1.00023	4.938e-05	0.0029727	1.00011	-3.38393	0.999959	0.0007142	3.1672e-05	0.99998
rs571149390	-3.01514	1.00009	0.002571	0.0057805	1.00005	3.38397	0.999982	0.0007143	2.2712e-05	0.999991
rs191566007	-2.69558	0.999691	0.007009	0.25539	0.999846	3.38397	0.999982	0.0007143	0.051709	0.999991
rs5003606	-3.76587	0.999933	0.0001658	0.43528	0.999966	-3.38405	1.00003	0.0007145	0.088653	1.00001
rs374344982	2.80671	0.999792	0.004996	0.0016709	0.999896	-3.38405	1.00003	0.0007145	0.00017582	1.00001
rs80239120	2.82773	0.999808	0.00468	0.083198	0.999904	3.38408	1.00005	0.0007146	0.00016572	1.00002
rs1323041	3.36605	1.00003	0.0007628	0.43653	1.00001	3.38412	1.00007	0.0007147	0.51734	1.00004
rs144343106	-3.13359	0.999738	0.001722	0.012926	0.999869	-3.38416	1.0001	0.0007148	3.694e-05	1.00005
rs116249599	2.99272	0.999816	0.00276	0.04324	0.999908	3.3842	1.00012	0.0007149	6.859e-05	1.00006
rs72796017	-3.28388	0.999925	0.001023	0.010058	0.999962	-3.38432	1.00019	0.0007152	0.076656	1.00009
rs17428439	3.15098	0.999986	0.001627	0.0015174	0.999993	3.38432	1.00019	0.0007152	0.013607	1.00009
rs11155260	3.0631	1.00006	0.002192	0.10279	1.00003	3.38432	1.00019	0.0007152	0.20713	1.00009
rs12352302	-2.80986	0.999901	0.004952	0.054707	0.99995	-3.38432	1.00019	0.0007152	5.2521e-05	1.00009
rs185643501	-2.95362	0.999744	0.003133	0.0081449	0.999872	-3.38435	1.00021	0.0007153	0.0023248	1.0001
rs79171708	2.70133	1.00024	0.00692	0.0014636	1.00012	3.38435	1.00021	0.0007153	0.010911	1.0001
rs73670317	2.60958	0.999675	0.009043	0.074745	0.999837	3.38447	1.00028	0.0007156	0.00014216	1.00014
rs78706468	2.74424	1.00018	0.006074	0.16578	1.00009	-3.38451	1.0003	0.0007157	0.00025536	1.00015
rs35959996	-2.64428	1.00021	0.0082	0.28513	1.00011	-3.38251	0.999709	0.0007157	0.14448	0.999854
rs72873692	2.85952	0.999664	0.00423	0.036806	0.999832	-3.38258	0.999754	0.0007159	3.955e-05	0.999877
rs61746366	-2.58211	1.00008	0.009826	0.038707	1.00004	-3.38258	0.999754	0.0007159	9.3109e-05	0.999877
rs35808086	-3.30434	1.0002	0.0009543	0.070769	1.0001	-3.38274	0.999845	0.0007163	0.26485	0.999922
rs59612223	-2.73777	0.999829	0.006177	0.13096	0.999914	3.38274	0.999845	0.0007163	0.05027	0.999922
rs72796015	3.33095	0.999972	0.0008652	0.010006	0.999986	3.38281	0.99989	0.0007165	0.076624	0.999945
rs1956071	-2.86049	1.00034	0.004243	0.47855	1.00017	-3.38285	0.999913	0.0007166	0.72944	0.999956
rs7792822	-2.67022	1.00016	0.00759	0.28221	1.00008	-3.38285	0.999913	0.0007166	0.22642	0.999956
rs2580958	-3.35657	0.999742	0.0007867	0.49751	0.999871	-3.38289	0.999935	0.0007167	0.40593	0.999968
rs6478652	-3.46587	0.999923	0.000528	0.50944	0.999961	-3.38293	0.999958	0.0007168	0.24	0.999979
rs12351733	2.65666	0.999744	0.007876	0.29951	0.999872	3.38293	0.999958	0.0007168	0.27895	0.999979
rs1875685	2.74822	1.00016	0.006	0.52504	1.00008	-3.38297	0.99998	0.0007169	0.36885	0.99999
rs2788704	4.00628	1.00014	6.183e-05	0.14483	1.00007	3.38301	1	0.000717	0.44719	1
20:50196983_CA_C	3.30667	0.999801	0.0009419	0.86066	0.9999	-3.38301	1	0.000717	0.74118	1
rs2939231	-2.74731	1.00023	0.00602	0.03679	1.00011	-3.38312	1.00007	0.0007173	0.022887	1.00004
rs7315869	2.72155	0.99967	0.00648	0.73193	0.999835	-3.38316	1.00009	0.0007174	0.99954	1.00005
rs71434583	2.58305	1.00004	0.009796	0.80581	1.00002	3.38316	1.00009	0.0007174	0.36591	1.00005
rs537473234	3.50571	0.999835	0.0004544	0.031722	0.999917	-3.38323	1.00014	0.0007176	0.051595	1.00007
rs9885312	4.32524	1.00011	1.527e-05	0.95979	1.00006	-3.38327	1.00016	0.0007177	0.89683	1.00008
rs185656233	2.76304	1.00003	0.005728	0.0011001	1.00001	-3.38327	1.00016	0.0007177	0.0025986	1.00008
rs9569238	4.01048	0.999743	6.033e-05	0.14501	0.999871	3.38331	1.00018	0.0007178	0.44719	1.00009
rs3215937	-2.60233	1.00025	0.009277	0.52879	1.00013	3.38335	1.00021	0.0007179	0.48945	1.0001
rs58189929	2.77049	1.00035	0.005614	0.45327	1.00018	3.38339	1.00023	0.000718	0.40301	1.00011
rs148300255	2.99584	0.999891	0.002734	0.042299	0.999946	-3.38343	1.00025	0.0007181	5.6832e-05	1.00013
rs73002858	2.85413	1.00009	0.004319	0.13736	1.00005	-3.38343	1.00025	0.0007181	0.17261	1.00013
rs9601953	2.63846	1.00035	0.008351	0.14677	1.00017	-3.38343	1.00025	0.0007181	0.056025	1.00013
rs60730828	-2.70557	0.999679	0.006801	0.34426	0.999839	-3.3815	0.999706	0.0007183	0.096735	0.999853
rs77272293	2.61939	1.0003	0.008829	0.11875	1.00015	-3.38154	0.999729	0.0007184	0.043093	0.999864
rs62485817	3.6453	1.00016	0.0002677	0.0070692	1.00008	-3.38158	0.999751	0.0007185	0.030042	0.999876
rs2172597	2.76033	1.00024	0.005786	0.3655	1.00012	-3.38166	0.999796	0.0007187	0.39068	0.999898
rs149485599	-2.90045	1.00031	0.003737	0.0021218	1.00016	3.38169	0.999819	0.0007188	0.00010959	0.999909
rs35116127	-2.85167	0.999769	0.00434	0.2846	0.999884	-3.38169	0.999819	0.0007188	0.22676	0.999909
rs77648718	2.77198	0.999987	0.005571	0.0067035	0.999994	-3.38169	0.999819	0.0007188	0.032404	0.999909
rs10804571	-2.76883	0.99988	0.00562	0.52515	0.99994	3.38169	0.999819	0.0007188	0.36886	0.999909
rs36162427	-2.9811	1.00007	0.002874	0.19965	1.00003	-3.38173	0.999842	0.0007189	0.39301	0.999921
rs142200888	2.76753	0.99966	0.005632	0.0048418	0.99983	-3.38181	0.999887	0.0007191	0.042616	0.999943
rs143177256	2.87033	1.00023	0.004109	0.0049156	1.00011	3.38185	0.999909	0.0007192	9.2054e-05	0.999955
rs701369	-3.22678	0.999865	0.00125	0.64403	0.999932	-3.38188	0.999932	0.0007193	0.98597	0.999966
rs16868326	3.34241	1.00025	0.000833	0.23777	1.00012	3.38192	0.999955	0.0007194	0.31137	0.999977
rs114032495	3.12499	0.999995	0.001778	0.036531	0.999997	3.38192	0.999955	0.0007194	0.0001028	0.999977
rs11973532	-2.98492	0.999943	0.002835	0.03616	0.999972	3.38192	0.999955	0.0007194	6.386e-05	0.999977
rs11899548	-4.03982	0.99991	5.341e-05	0.090575	0.999955	3.38196	0.999977	0.0007195	0.0001064	0.999989
rs9997054	2.90989	0.999923	0.003613	0.62768	0.999962	3.38196	0.999977	0.0007195	0.63916	0.999989
rs187171938	-2.89762	0.99974	0.003751	0.0014785	0.99987	3.38196	0.999977	0.0007195	0.00036137	0.999989
rs182753512	2.70464	0.999732	0.006823	0.021301	0.999866	3.38196	0.999977	0.0007195	2.7694e-05	0.999989
rs13215818	-3.26823	1.00014	0.001084	0.2197	1.00007	-3.382	1	0.0007196	0.4583	1
rs74456217	3.02459	0.999732	0.002483	0.054425	0.999866	-3.38204	1.00002	0.0007197	2.8796e-05	1.00001
21:22673690_CTTT_C	-2.92886	0.999904	0.003399	0.70944	0.999952	-3.38211	1.00007	0.0007199	0.78269	1.00003
rs201530203	2.92886	0.999904	0.003399	0.70944	0.999952	3.38211	1.00007	0.0007199	0.78269	1.00003
rs2455386	-3.18247	1.0003	0.001465	0.71175	1.00015	-3.38215	1.00009	0.00072	0.6816	1.00004
rs2200542	-2.76114	1.0001	0.005765	0.081837	1.00005	-3.38219	1.00011	0.0007201	0.10035	1.00006
rs75331351	-3.44241	1.00024	0.0005783	0.059318	1.00012	3.38227	1.00016	0.0007203	9.5519e-05	1.00008
rs7693188	2.91931	1.00021	0.003515	0.39878	1.0001	-3.38227	1.00016	0.0007203	0.36859	1.00008
rs77424412	-2.85813	1.00009	0.004265	0.01465	1.00005	-3.38227	1.00016	0.0007203	0.088296	1.00008
rs10240967	2.82759	0.999711	0.004678	0.28446	0.999855	3.38227	1.00016	0.0007203	0.22675	1.00008
18:39351985_CTCTT_C	2.73594	0.999957	0.006218	0.018687	0.999979	-3.38238	1.00023	0.0007206	2.3199e-05	1.00011
2:219068491_GA_G	3.8451	1.00005	0.0001206	0.24556	1.00003	-3.38242	1.00025	0.0007207	0.41381	1.00012
rs148104604	2.82814	1.0001	0.004686	0.0032598	1.00005	-3.38242	1.00025	0.0007207	0.025856	1.00012
rs6582187	3.29537	1.00022	0.0009855	0.50282	1.00011	3.38053	0.999724	0.000721	0.59409	0.999862
rs62278005	2.69592	0.999938	0.007016	0.096999	0.999969	3.38053	0.999724	0.000721	0.16239	0.999862
rs75841558	-2.63286	0.999895	0.00846	0.012776	0.999948	-3.38053	0.999724	0.000721	0.10211	0.999862
rs307003	-2.92015	1.0001	0.003502	0.28443	1.00005	-3.38065	0.999792	0.0007213	0.22674	0.999896
rs964590	-2.90487	0.99991	0.003671	0.76234	0.999955	-3.38065	0.999792	0.0007213	0.99964	0.999896
rs10911228	3.57586	0.99992	0.0003487	0.12283	0.99996	3.38069	0.999814	0.0007214	0.41135	0.999907
rs71192817	-2.98766	0.999774	0.002805	0.10595	0.999887	-3.38069	0.999814	0.0007214	0.059885	0.999907
rs73091613	-2.74483	0.999878	0.006048	0.097436	0.999939	3.38069	0.999814	0.0007214	9.8484e-05	0.999907
rs183687983	-2.70311	1.00008	0.006874	0.002454	1.00004	-3.38072	0.999837	0.0007215	0.019498	0.999918
rs55875008	3.17012	1.00007	0.001525	0.39089	1.00004	3.38076	0.999859	0.0007216	0.48012	0.99993
rs138360393	2.87063	0.999744	0.004087	0.0020437	0.999872	-3.3808	0.999882	0.0007217	0.0058976	0.999941
rs2237643	-3.16165	0.999777	0.001565	0.4502	0.999889	-3.38084	0.999904	0.0007218	0.54446	0.999952
rs57096900	2.70688	0.999912	0.006787	0.084108	0.999956	3.38084	0.999904	0.0007218	5.326e-05	0.999952
rs12133372	-3.04406	1.00004	0.002335	0.0014778	1.00002	-3.38091	0.999949	0.000722	0.010142	0.999975
rs10510996	2.69811	1.00008	0.006978	0.20461	1.00004	-3.38091	0.999949	0.000722	0.2463	0.999975
rs9365761	2.77187	0.999903	0.005569	0.27026	0.999951	3.38107	1.00004	0.0007224	0.46648	1.00002
rs75655191	-2.87627	1.00019	0.004031	0.0016146	1.0001	-3.38114	1.00008	0.0007226	0.0083315	1.00004
rs60460377	-2.71321	1.00016	0.006672	0.876	1.00008	-3.38114	1.00008	0.0007226	0.77951	1.00004
rs116038599	2.74564	0.999735	0.006026	0.010371	0.999868	-3.38118	1.00011	0.0007227	0.00012708	1.00005
rs1144221	2.93931	1.00021	0.003296	0.23585	1.0001	-3.38122	1.00013	0.0007228	0.36448	1.00006
rs4997703	-2.60185	0.999881	0.009264	0.062867	0.99994	-3.38122	1.00013	0.0007228	0.19177	1.00006
rs4377998	-3.43799	0.999993	0.000586	0.7038	0.999996	3.38137	1.00022	0.0007232	0.52362	1.00011
rs1853279	-3.14443	1.00027	0.001669	0.041417	1.00014	-3.38141	1.00024	0.0007233	0.23076	1.00012
rs79191734	2.85836	1.00025	0.004268	0.15809	1.00012	3.38141	1.00024	0.0007233	0.080226	1.00012
rs78521425	-2.67186	0.999898	0.007537	0.0035249	0.999949	3.38145	1.00026	0.0007234	0.027373	1.00013
rs6137421	3.09388	0.999925	0.001974	0.051707	0.999962	-3.38148	1.00029	0.0007235	0.25705	1.00014
6:151558350_AAAAG_A	-3.14243	0.999637	0.001669	0.0020129	0.999818	-3.37952	0.999718	0.0007236	0.00011667	0.999859
rs7007719	-3.11002	1.00001	0.001871	0.73252	1.00001	-3.37952	0.999718	0.0007236	0.85628	0.999859
rs113252302	2.64871	0.999778	0.008066	0.022008	0.999889	3.37956	0.99974	0.0007237	0.061291	0.99987
rs115923582	2.61206	1.00005	0.009003	0.016221	1.00002	-3.3796	0.999762	0.0007238	0.01119	0.999881
rs12585362	4.01241	1.0002	6.031e-05	0.145	1.0001	3.37964	0.999785	0.0007239	0.44719	0.999892
rs56029111	-3.18768	0.999797	0.001431	0.09837	0.999898	-3.37967	0.999807	0.000724	0.054279	0.999904
rs9537018	-4.01107	1.00003	6.048e-05	0.145	1.00002	-3.37975	0.999852	0.0007242	0.44719	0.999926
rs1204580	-2.88155	0.99969	0.003946	0.85332	0.999845	-3.37975	0.999852	0.0007242	0.71914	0.999926
rs74077126	4.00771	0.999855	6.116e-05	0.035673	0.999928	3.37979	0.999875	0.0007243	0.00042712	0.999937
rs35816706	-3.16926	1.00016	0.001531	0.044431	1.00008	-3.37979	0.999875	0.0007243	0.16255	0.999937
rs144749731	3.18609	1.00006	0.001443	0.047103	1.00003	-3.37998	0.999987	0.0007248	5.1786e-05	0.999993
rs142961639	-3.18429	1.00018	0.001454	0.047106	1.00009	3.37998	0.999987	0.0007248	5.1718e-05	0.999993
rs10804570	2.78343	1.00031	0.005393	0.52519	1.00015	-3.38005	1.00003	0.000725	0.36882	1.00002
8:124666499_AGTT_A	2.61439	1.00029	0.008959	0.029402	1.00015	3.38005	1.00003	0.000725	5.7802e-05	1.00002
rs11689780	-3.46823	1.00013	0.0005248	0.050689	1.00007	-3.38009	1.00005	0.0007251	0.00051852	1.00003
rs766043733	-2.81427	1.00019	0.004897	0.35243	1.0001	3.38009	1.00005	0.0007251	0.65606	1.00003
rs74350265	2.68753	0.999649	0.007178	0.061161	0.999825	3.38009	1.00005	0.0007251	9.7907e-05	1.00003
rs115994059	2.75664	0.999738	0.005827	0.0050976	0.999869	3.38013	1.00008	0.0007252	0.035736	1.00004
rs144390256	2.74666	0.999749	0.006008	0.66954	0.999875	-3.38013	1.00008	0.0007252	0.57938	1.00004
rs2300079	-2.69644	1.00033	0.007027	0.35992	1.00016	3.38013	1.00008	0.0007252	0.32894	1.00004
rs75369913	2.85643	1.0003	0.004296	0.013792	1.00015	3.38017	1.0001	0.0007253	4.7582e-05	1.00005
rs142918054	4.26243	1.0002	2.03e-05	0.0016501	1.0001	-3.38021	1.00012	0.0007254	0.0063207	1.00006
rs55839958	2.67675	0.999816	0.007423	0.01103	0.999908	-3.38021	1.00012	0.0007254	0.088831	1.00006
rs113935607	2.6295	0.999622	0.008526	0.013402	0.999811	-3.38021	1.00012	0.0007254	0.0010013	1.00006
rs113325242	2.72004	1.00003	0.006529	0.035394	1.00002	3.38024	1.00014	0.0007255	5.5516e-05	1.00007
18:450413_TTC_T	3.11357	0.999723	0.001843	0.025797	0.999862	3.38032	1.00019	0.0007257	8.236e-05	1.00009
rs62089695	3.69103	1.00002	0.0002234	0.11843	1.00001	-3.38036	1.00021	0.0007258	0.1691	1.00011
rs1256669	-2.69134	1.00025	0.007131	0.84696	1.00012	-3.38036	1.00021	0.0007258	0.38531	1.00011
rs199931	-2.75465	0.999748	0.005863	0.25181	0.999874	3.38043	1.00026	0.000726	0.24241	1.00013
rs2575900	4.0052	1.0001	6.207e-05	0.14483	1.00005	3.38051	1.0003	0.0007262	0.44719	1.00015
rs115676263	3.40883	0.999898	0.0006516	0.019783	0.999949	3.37851	0.999709	0.0007262	0.0001207	0.999855
rs10056983	3.21127	1.00017	0.001324	0.041859	1.00009	3.37851	0.999709	0.0007262	3.3522e-05	0.999855
rs111980789	-3.08365	0.999775	0.00204	0.05026	0.999888	3.37851	0.999709	0.0007262	0.024849	0.999855
rs273732	-2.96765	0.999762	0.002994	0.43445	0.999881	3.38051	1.0003	0.0007262	0.4465	1.00015
rs80338227	2.82163	0.999737	0.004767	0.15802	0.999869	3.38051	1.0003	0.0007262	0.080166	1.00015
rs112598781	-3.22894	0.999966	0.001242	0.012578	0.999983	3.37855	0.999731	0.0007263	6.7671e-05	0.999866
rs11368361	2.82255	0.999682	0.004751	0.085233	0.999841	-3.37855	0.999731	0.0007263	0.0044208	0.999866
rs144575456	2.81446	1.00033	0.0049	0.033858	1.00017	-3.37862	0.999776	0.0007265	0.0055884	0.999888
6:64236708_GTA_G	2.66449	1.00037	0.007733	0.32503	1.00018	3.37866	0.999799	0.0007266	0.27571	0.999899
rs111489671	2.80158	0.999697	0.005072	0.43675	0.999848	3.3787	0.999821	0.0007267	0.30208	0.99991
rs73101757	-2.59931	1.00024	0.009358	0.41411	1.00012	3.3787	0.999821	0.0007267	0.51398	0.99991
rs144571045	-2.76126	1.00019	0.005767	0.0085069	1.00009	3.37881	0.999888	0.000727	2.8429e-05	0.999944
rs35673722	3.01173	0.999819	0.002593	0.74012	0.99991	3.37885	0.99991	0.0007271	0.63898	0.999955
rs11768280	2.82932	1.00022	0.004674	0.28446	1.00011	3.37885	0.99991	0.0007271	0.22676	0.999955
rs35261004	-2.63234	1.00026	0.008497	0.0027657	1.00013	3.37885	0.99991	0.0007271	0.015606	0.999955
rs9886830	-3.68752	0.999741	0.0002256	0.65669	0.999871	-3.37889	0.999933	0.0007272	0.41375	0.999966
rs10911266	-2.64746	1.00035	0.008132	0.39179	1.00017	-3.37889	0.999933	0.0007272	0.56749	0.999966
rs7970983	2.828	1	0.004684	0.040243	1	3.37892	0.999955	0.0007273	0.16268	0.999978
rs386679400	3.25971	0.999825	0.001113	0.38841	0.999912	3.379	1	0.0007275	0.64199	1
rs62334620	-3.25971	0.999825	0.001113	0.38841	0.999912	-3.379	1	0.0007275	0.64199	1
rs62334621	-3.25971	0.999825	0.001113	0.38841	0.999912	-3.379	1	0.0007275	0.64199	1
rs62334622	-3.25971	0.999825	0.001113	0.38841	0.999912	-3.379	1	0.0007275	0.64199	1
rs62334623	-3.25971	0.999825	0.001113	0.38841	0.999912	-3.379	1	0.0007275	0.64199	1
rs62334624	-3.25971	0.999825	0.001113	0.38841	0.999912	-3.379	1	0.0007275	0.64199	1
rs62334625	-3.25971	0.999825	0.001113	0.38841	0.999912	-3.379	1	0.0007275	0.64199	1
rs79471475	3.25971	0.999825	0.001113	0.38841	0.999912	3.379	1	0.0007275	0.64199	1
rs78169835	-3.02956	0.999712	0.002442	0.11438	0.999856	-3.379	1	0.0007275	0.093447	1
rs184615977	2.69687	0.999904	0.006994	0.006461	0.999952	-3.379	1	0.0007275	0.039359	1
rs4604472	2.91285	0.999895	0.003578	0.32749	0.999948	-3.37915	1.00009	0.0007279	0.77182	1.00004
rs3119962	-2.65321	1.00016	0.007983	0.0089122	1.00008	3.37915	1.00009	0.0007279	0.052981	1.00004
rs112971653	2.66184	0.999877	0.007764	0.001988	0.999938	3.37919	1.00011	0.000728	0.014419	1.00006
rs150205911	-2.63098	0.999988	0.008513	0.0013207	0.999994	3.37919	1.00011	0.000728	0.0071078	1.00006
rs62283664	2.62781	0.999854	0.008584	0.10174	0.999927	3.37919	1.00011	0.000728	0.21619	1.00006
rs2353562	-3.40096	0.999976	0.0006713	0.46492	0.999988	3.37926	1.00016	0.0007282	0.65599	1.00008
rs564205	3.67183	0.999908	0.0002405	0.10289	0.999954	3.3793	1.00018	0.0007283	0.44637	1.00009
rs116499154	3.7375	1.00027	0.0001866	0.10024	1.00013	3.37934	1.0002	0.0007284	0.00015317	1.0001
rs1018795	3.73178	0.999882	0.0001898	0.84907	0.999941	3.37934	1.0002	0.0007284	0.64636	1.0001
rs1256672	-2.64804	1.00003	0.008098	0.84718	1.00002	-3.37934	1.0002	0.0007284	0.38531	1.0001
rs113431698	-2.85338	1.00026	0.004336	0.06095	1.00013	-3.37945	1.00027	0.0007287	9.8365e-05	1.00013
rs527623245	2.99071	0.999805	0.002778	0.0012452	0.999902	3.37757	0.999743	0.000729	7.7784e-05	0.999872
rs73143935	2.66279	0.999845	0.00774	0.024332	0.999923	-3.37757	0.999743	0.000729	3.1885e-05	0.999872
rs199761413	3.01875	0.999833	0.002534	0.02403	0.999917	-3.37764	0.999788	0.0007292	4.1101e-05	0.999894
rs2164711	-2.92932	1.00022	0.003404	0.39395	1.00011	3.37764	0.999788	0.0007292	0.3623	0.999894
rs115266680	-2.59339	1.0003	0.009525	0.012405	1.00015	3.37768	0.99981	0.0007293	0.056375	0.999905
rs10934738	-2.77634	1.00025	0.005509	0.52517	1.00012	3.37787	0.999922	0.0007298	0.36886	0.999961
rs143225115	-3.49138	1.00022	0.0004819	0.33297	1.00011	3.37794	0.999966	0.00073	0.17249	0.999983
rs76568474	-3.15591	0.999944	0.001599	0.078782	0.999972	3.37794	0.999966	0.00073	0.094819	0.999983
rs2419655	3.02059	0.999728	0.002516	0.31511	0.999864	3.37794	0.999966	0.00073	0.18779	0.999983
9:140112202_C_T	2.61594	0.999951	0.008895	0.0029731	0.999976	3.37802	1.00001	0.0007302	0.0002398	1.00001
rs2247727	2.87823	1.00016	0.004005	0.41521	1.00008	-3.37806	1.00003	0.0007303	0.70962	1.00002
rs79008260	2.87498	0.999985	0.00404	0.14242	0.999993	3.37806	1.00003	0.0007303	0.00036471	1.00002
rs60884740	-2.68916	1.00012	0.00717	0.11226	1.00006	-3.37806	1.00003	0.0007303	0.1157	1.00002
rs8076249	3.06518	1.00012	0.002178	0.37966	1.00006	-3.37821	1.00012	0.0007307	0.60536	1.00006
rs61123589	-3.0155	1.00033	0.002574	0.058647	1.00016	-3.37824	1.00014	0.0007308	0.076245	1.00007
rs56232083	-2.75036	1.00026	0.005966	0.096933	1.00013	3.37824	1.00014	0.0007308	0.28285	1.00007
rs4810856	3.214	1	0.001309	0.51888	1	3.37828	1.00017	0.0007309	0.31037	1.00008
14:58747109_GAA_G	-2.81197	0.999979	0.004923	0.046421	0.99999	-3.37828	1.00017	0.0007309	8.9538e-05	1.00008
rs1074354	-3.19845	1.00028	0.001386	0.060111	1.00014	3.37832	1.00019	0.000731	0.12275	1.00009
rs59068695	-3.19494	0.99996	0.001398	0.3837	0.99998	-3.37832	1.00019	0.000731	0.024723	1.00009
rs78206570	2.76527	1.0002	0.005697	0.011502	1.0001	3.37832	1.00019	0.000731	0.026003	1.00009
rs7956496	-2.82031	1.00022	0.004807	0.040232	1.00011	-3.37839	1.00023	0.0007312	0.16277	1.00012
rs4710914	-3.91995	0.999974	8.853e-05	0.37374	0.999987	-3.37843	1.00026	0.0007313	0.68298	1.00013
2:77386314_CA_C	-3.20444	0.999651	0.001348	0.049544	0.999825	3.37847	1.00028	0.0007314	0.31895	1.00014
rs6790188	-3.05223	1.00015	0.002275	0.50349	1.00008	-3.37847	1.00028	0.0007314	0.088764	1.00014
rs9352685	3.17864	0.999773	0.001476	0.25753	0.999886	3.37851	1.0003	0.0007315	0.30785	1.00015
1:76081366_AG_A	2.99306	1.00004	0.002763	0.0015274	1.00002	-3.37651	0.999709	0.0007315	0.0066093	0.999854
rs1243638	-2.62504	1.00003	0.008666	0.75967	1.00002	-3.37651	0.999709	0.0007315	0.51864	0.999854
rs4810855	3.21624	1.00015	0.001301	0.51887	1.00007	3.37655	0.999731	0.0007316	0.31037	0.999865
rs2539731	3.12849	0.999676	0.001751	0.27003	0.999838	3.37658	0.999753	0.0007317	0.50118	0.999876
rs2889836	2.63402	1.00001	0.008439	0.84676	1.00001	3.37662	0.999775	0.0007318	0.38523	0.999888
rs2281212	2.85308	1.00006	0.004332	0.02283	1.00003	-3.3767	0.99982	0.000732	0.1486	0.99991
rs12337117	2.60273	0.999795	0.009234	0.25517	0.999897	3.37673	0.999842	0.0007321	0.067082	0.999921
rs2648826	2.59924	1.00018	0.009356	0.28498	1.00009	-3.37673	0.999842	0.0007321	0.18488	0.999921
rs880083	3.77468	0.999829	0.0001598	0.2095	0.999914	3.37677	0.999864	0.0007322	0.33113	0.999932
rs56379669	-3.2612	1.00013	0.001111	0.39982	1.00006	3.37685	0.999909	0.0007324	0.26268	0.999954
rs3859430	2.743	0.999997	0.006088	0.28891	0.999999	3.37692	0.999953	0.0007326	0.41884	0.999977
rs17140794	3.49099	0.999995	0.0004812	0.19279	0.999997	3.37696	0.999975	0.0007327	0.083166	0.999988
rs12361129	-2.73918	1.00013	0.006166	0.0058026	1.00007	-3.37696	0.999975	0.0007327	0.045702	0.999988
rs58924803	-2.63138	1.00029	0.008523	0.27934	1.00015	-3.37696	0.999975	0.0007327	0.1442	0.999988
rs116792747	3.82926	1.00013	0.0001288	0.025131	1.00007	3.37703	1.00002	0.0007329	3.6119e-05	1.00001
rs34530932	-2.9151	1.00007	0.003558	0.040156	1.00003	-3.37707	1.00004	0.000733	0.16275	1.00002
rs7274436	2.70527	1.0002	0.006836	0.049236	1.0001	-3.37707	1.00004	0.000733	4.2566e-05	1.00002
rs146846172	2.61621	1.00016	0.008902	0.014366	1.00008	-3.37707	1.00004	0.000733	2.3627e-05	1.00002
rs184670101	-3.76332	1.00017	0.0001681	0.1002	1.00008	-3.37715	1.00009	0.0007332	0.0001531	1.00004
rs7178383	2.96785	0.9999	0.002996	0.65025	0.99995	3.37715	1.00009	0.0007332	0.35592	1.00004
rs76433930	-3.66688	0.999936	0.0002453	0.15379	0.999968	3.37718	1.00011	0.0007333	0.14075	1.00005
20:62892955_GT_G	3.10396	0.999977	0.001909	0.56779	0.999988	-3.37718	1.00011	0.0007333	0.46145	1.00005
rs4393553	2.90787	0.999912	0.003636	0.98271	0.999956	-3.37718	1.00011	0.0007333	0.98525	1.00005
rs35500167	-2.65942	1.00031	0.007847	0.15064	1.00016	-3.37718	1.00011	0.0007333	0.78896	1.00005
rs914979	3.23466	0.999793	0.001215	0.31017	0.999896	3.37722	1.00013	0.0007334	0.1597	1.00007
rs6603853	-3.04354	0.999699	0.002331	0.51171	0.99985	3.37722	1.00013	0.0007334	0.75073	1.00007
rs55745097	-3.45704	1.00002	0.0005463	0.16822	1.00001	3.37726	1.00015	0.0007335	0.24898	1.00008
rs2367583	2.58576	0.999816	0.009703	0.9396	0.999908	3.3773	1.00018	0.0007336	0.81004	1.00009
rs77680069	4.15638	1.00018	3.244e-05	0.0078591	1.00009	3.37733	1.0002	0.0007337	0.020512	1.0001
rs116782953	-3.35217	1.0001	0.0008028	0.01714	1.00005	-3.37733	1.0002	0.0007337	2.4421e-05	1.0001
rs78317307	-3.59572	0.999844	0.0003228	0.15388	0.999922	3.37737	1.00022	0.0007338	0.14075	1.00011
rs58603496	2.85851	1.00035	0.00427	0.6484	1.00018	-3.37737	1.00022	0.0007338	0.75177	1.00011
rs1875687	2.75999	0.999994	0.00578	0.52511	0.999997	-3.37737	1.00022	0.0007338	0.36886	1.00011
rs559022265	-2.86334	1.00024	0.004201	0.0040351	1.00012	-3.37748	1.00029	0.0007341	0.018508	1.00014
rs10256298	-3.6516	0.999781	0.0002598	0.42085	0.99989	-3.37552	0.999716	0.0007342	0.35229	0.999858
rs55973243	2.75036	1.00026	0.005966	0.096933	1.00013	-3.37552	0.999716	0.0007342	0.28284	0.999858
rs59932707	-2.9987	0.999799	0.002706	0.085825	0.9999	3.37556	0.999739	0.0007343	0.23157	0.999869
rs113796274	2.76941	1.0003	0.00563	0.098929	1.00015	3.37563	0.999783	0.0007345	0.093864	0.999891
rs7530546	-2.75248	1.00035	0.005932	0.096938	1.00018	3.37567	0.999805	0.0007346	0.28284	0.999903
rs245242	-2.7444	1.00029	0.006077	0.85792	1.00015	-3.37567	0.999805	0.0007346	0.77899	0.999903
rs115025786	-2.90504	1.00003	0.003673	0.034614	1.00001	-3.37575	0.999849	0.0007348	4.6172e-05	0.999925
rs80147760	-3.94539	1.0002	7.993e-05	0.14844	1.0001	3.37586	0.999916	0.0007351	0.00072733	0.999958
rs75383302	2.80183	0.999878	0.005076	0.013818	0.999939	3.3759	0.999938	0.0007352	4.7898e-05	0.999969
rs116366671	2.83816	1.00011	0.004542	0.013799	1.00006	3.37601	1	0.0007355	4.7582e-05	1
rs202086285	-3.13312	1.00008	0.001731	0.042488	1.00004	3.37605	1.00003	0.0007356	0.02273	1.00001
rs12474257	2.80135	1.00025	0.0051	0.07587	1.00013	3.37605	1.00003	0.0007356	0.42962	1.00001
rs553508378	2.66569	0.999771	0.007669	0.1521	0.999885	-3.37608	1.00005	0.0007357	0.12911	1.00002
rs73784236	3.71347	1.00025	0.0002052	0.075641	1.00013	3.37612	1.00007	0.0007358	0.0002419	1.00004
rs11049122	2.8159	0.999926	0.004861	0.040225	0.999963	3.37612	1.00007	0.0007358	0.16274	1.00004
rs28645613	-2.685	1	0.007253	0.044821	1	-3.37612	1.00007	0.0007358	0.17126	1.00004
rs1602352	3.07385	0.999899	0.002111	0.48004	0.99995	3.37616	1.00009	0.0007359	0.088652	1.00005
rs144215261	-2.74419	1.00014	0.006073	0.11561	1.00007	3.37616	1.00009	0.0007359	0.00012808	1.00005
rs17047952	-2.58938	1.00029	0.009636	0.35079	1.00014	-3.37616	1.00009	0.0007359	0.43721	1.00005
rs8109718	-3.08575	0.99984	0.002027	0.4616	0.99992	3.37623	1.00014	0.0007361	0.10405	1.00007
rs12565915	2.73626	1.00019	0.006224	0.096803	1.00009	-3.37623	1.00014	0.0007361	0.28285	1.00007
rs10025430	-3.28944	1.00027	0.001007	0.61128	1.00013	-3.37627	1.00016	0.0007362	0.35801	1.00008
rs7120665	2.84528	1.00019	0.004445	0.59842	1.0001	3.37627	1.00016	0.0007362	0.72451	1.00008
rs12491526	-3.11651	0.999688	0.001824	0.33457	0.999844	3.37631	1.00018	0.0007363	0.50554	1.00009
rs58508911	2.75637	1.00027	0.005858	0.013795	1.00014	3.37638	1.00023	0.0007365	0.067017	1.00011
rs569256115	3.86748	0.999734	0.0001095	0.57812	0.999867	3.37646	1.00027	0.0007367	0.5814	1.00014
rs77649316	-2.76743	1.00031	0.005665	0.0056399	1.00016	3.37646	1.00027	0.0007367	0.041938	1.00014
rs112592591	2.72652	0.999648	0.006382	0.061155	0.999824	3.37646	1.00027	0.0007367	9.8262e-05	1.00014
4:176453334_TA_T	3.14596	0.999978	0.001655	0.70767	0.999989	3.37649	1.00029	0.0007368	0.99905	1.00015
rs188075485	3.10654	0.999701	0.001887	0.0012182	0.999851	3.37453	0.999722	0.0007369	0.0055925	0.999861
rs116375727	3.00876	0.999839	0.002619	0.002115	0.999919	3.37453	0.999722	0.0007369	0.018545	0.999861
rs138618747	-2.81095	0.999964	0.004938	0.001464	0.999982	-3.37453	0.999722	0.0007369	0.004059	0.999861
rs115153930	3.77695	0.999976	0.0001587	0.013439	0.999988	3.37457	0.999744	0.000737	0.088032	0.999872
rs1256662	-2.67342	1.00031	0.007527	0.84687	1.00016	-3.37457	0.999744	0.000737	0.38531	0.999872
rs9947775	2.73029	1.00021	0.006339	0.62049	1.00011	-3.37461	0.999766	0.0007371	0.34295	0.999883
rs75646983	3.3079	0.999937	0.0009393	0.059298	0.999969	3.37464	0.999788	0.0007372	0.069596	0.999894
rs113689106	3.06269	0.999795	0.002189	0.10898	0.999897	3.37468	0.999811	0.0007373	0.00028515	0.999905
rs28373882	-2.78791	0.999936	0.005302	0.019252	0.999968	3.37468	0.999811	0.0007373	0.15562	0.999905
1:185042191_CT_C	-3.83321	1.00011	0.0001267	0.62594	1.00006	-3.37472	0.999833	0.0007374	0.42925	0.999916
rs17400195	3.26866	0.999794	0.001078	0.042366	0.999897	-3.37472	0.999833	0.0007374	0.022382	0.999916
rs79386774	2.76161	0.999718	0.005738	0.0016473	0.999859	-3.37472	0.999833	0.0007374	0.013274	0.999916
rs11700213	2.81704	1.00003	0.004848	0.02292	1.00001	-3.37479	0.999877	0.0007376	0.14857	0.999938
rs35404467	-2.63453	0.999641	0.008402	0.10803	0.99982	-3.37483	0.999899	0.0007377	0.12963	0.99995
rs2299632	2.9955	0.999668	0.002731	0.3914	0.999834	3.37487	0.999921	0.0007378	0.34716	0.999961
rs111451856	-3.30463	0.999774	0.0009485	0.1153	0.999887	3.3749	0.999943	0.0007379	0.043936	0.999972
rs11772525	-3.17635	1.00022	0.001495	0.053717	1.00011	-3.3749	0.999943	0.0007379	0.1792	0.999972
rs2126588	-3.12616	1.0001	0.001773	0.59953	1.00005	-3.3749	0.999943	0.0007379	0.40884	0.999972
rs7101158	2.86933	1.00023	0.004122	0.056455	1.00011	3.37494	0.999965	0.000738	0.00010786	0.999983
rs73954360	3.26193	0.999954	0.001106	0.08611	0.999977	-3.37505	1.00003	0.0007383	0.23157	1.00002
rs116036301	2.7078	0.999855	0.006765	0.083826	0.999928	-3.37513	1.00008	0.0007385	0.00012954	1.00004
rs115809256	-3.6413	1.00017	0.0002719	0.047908	1.00008	-3.3752	1.00012	0.0007387	6.9077e-05	1.00006
rs58668828	-3.46453	0.999727	0.0005293	0.33057	0.999864	-3.3752	1.00012	0.0007387	0.088747	1.00006
rs1730982	2.7647	0.999781	0.005687	0.10181	0.999891	3.37524	1.00014	0.0007388	0.12375	1.00007
rs9991453	-2.64908	1.00006	0.008075	0.12745	1.00003	-3.37528	1.00016	0.0007389	0.079465	1.00008
rs11768714	2.57837	1.00029	0.009948	0.30088	1.00014	3.37528	1.00016	0.0007389	0.22656	1.00008
rs12102019	4.93404	1.00002	8.058e-07	0.2094	1.00001	3.37535	1.00021	0.0007391	0.17663	1.0001
rs7074585	-2.90308	1.00005	0.003697	0.76242	1.00003	-3.37535	1.00021	0.0007391	0.99964	1.0001
rs111281029	2.64242	1.00032	0.008252	0.013499	1.00016	-3.37535	1.00021	0.0007391	0.043332	1.0001
rs187209444	-4.67887	0.999946	2.881e-06	0.033442	0.999973	-3.37539	1.00023	0.0007392	2.4592e-05	1.00012
rs72796014	-3.3291	1.00006	0.0008719	0.010004	1.00003	-3.37539	1.00023	0.0007392	0.07662	1.00012
rs168351	2.77204	1.00003	0.005572	0.041466	1.00001	-3.37539	1.00023	0.0007392	0.15887	1.00012
rs13104112	-3.601	1	0.000317	0.10431	1	3.37543	1.00025	0.0007393	0.26347	1.00013
rs4871955	2.93449	0.999653	0.00333	0.033509	0.999826	-3.37543	1.00025	0.0007393	0.0056091	1.00013
rs4959629	2.67684	0.999883	0.007425	0.74339	0.999942	3.37543	1.00025	0.0007393	0.69488	1.00013
rs55832840	2.91877	0.999844	0.003509	0.65038	0.999922	-3.3735	0.999704	0.0007395	0.75309	0.999852
rs10849689	2.89854	0.999679	0.003738	0.67929	0.99984	-3.3755	1.0003	0.0007395	0.16854	1.00015
rs12561931	-2.73532	1.00023	0.006244	0.096865	1.00012	3.3755	1.0003	0.0007395	0.28284	1.00015
rs34147365	2.6394	1.00031	0.008325	0.061227	1.00015	-3.37354	0.999726	0.0007396	0.17412	0.999863
rs778820522	-2.72268	0.999767	0.006463	0.14442	0.999884	3.37357	0.999748	0.0007397	0.032667	0.999874
rs35057993	-3.84955	0.999765	0.0001179	0.58107	0.999883	3.37369	0.999814	0.00074	0.74117	0.999907
rs66487963	3.64772	0.999846	0.000264	0.0013847	0.999923	3.37372	0.999836	0.0007401	0.007564	0.999918
rs701368	-3.19083	0.999896	0.001417	0.64362	0.999948	-3.37372	0.999836	0.0007401	0.98598	0.999918
rs78452597	2.64026	1.0002	0.008297	0.85118	1.0001	3.37376	0.999858	0.0007402	0.53573	0.999929
rs73642723	-3.075	0.999998	0.002105	0.33381	0.999999	-3.3738	0.99988	0.0007403	0.0067256	0.99994
rs73784235	3.62943	1.00024	0.000285	0.076039	1.00012	3.37384	0.999902	0.0007404	0.0002419	0.999951
rs74629057	3.24329	1.00018	0.001184	0.15315	1.00009	-3.37387	0.999924	0.0007405	0.00073281	0.999962
rs11718264	-2.6329	0.999926	0.008461	0.010243	0.999963	3.37387	0.999924	0.0007405	0.070055	0.999962
rs190547886	2.72683	0.999875	0.006388	0.01693	0.999937	-3.37391	0.999946	0.0007406	2.7262e-05	0.999973
rs2138178	-2.66158	0.999681	0.007758	0.48547	0.999841	-3.37391	0.999946	0.0007406	0.92041	0.999973
rs1839464	2.58214	1.00011	0.009827	0.29345	1.00005	-3.37391	0.999946	0.0007406	0.67212	0.999973
rs1484202	-3.31499	0.999994	0.0009164	0.41209	0.999997	3.37395	0.999968	0.0007407	0.75537	0.999984
rs11452965	2.92302	1.00001	0.003467	0.30333	1.00001	3.37398	0.99999	0.0007408	0.13784	0.999995
rs4127217	-2.99495	0.999967	0.002744	0.011684	0.999983	3.37406	1.00003	0.000741	0.037093	1.00002
rs546713	2.71235	1.00026	0.006695	0.35539	1.00013	3.3741	1.00006	0.0007411	0.52379	1.00003
rs9674069	2.63773	0.999795	0.008333	0.7573	0.999897	-3.3741	1.00006	0.0007411	0.7815	1.00003
rs76892826	3.30348	1.00029	0.0009582	0.010004	1.00015	3.37413	1.00008	0.0007412	0.076616	1.00004
rs149925920	4.62003	1.00001	3.838e-06	0.033073	1.00001	3.37417	1.0001	0.0007413	2.6053e-05	1.00005
rs7691540	-3.31239	1.00023	0.0009276	0.38771	1.00012	-3.37417	1.0001	0.0007413	0.642	1.00005
rs75088275	-2.74348	1.00035	0.006097	0.042876	1.00018	3.37421	1.00012	0.0007414	0.00013746	1.00006
rs78208447	-2.70887	0.999904	0.006746	0.042747	0.999952	3.37428	1.00017	0.0007416	0.00013741	1.00008
rs145947184	-2.70946	1.00034	0.006758	0.042749	1.00017	3.37428	1.00017	0.0007416	0.00013741	1.00008
rs1635518	-2.97076	0.999839	0.002966	0.42527	0.999919	3.37432	1.00019	0.0007417	0.52244	1.00009
1:183105855_CT_C	2.92385	0.999898	0.003454	0.33398	0.999949	3.37432	1.00019	0.0007417	0.56046	1.00009
rs16969046	2.86413	1.00009	0.004185	0.075028	1.00005	3.37432	1.00019	0.0007417	9.3323e-05	1.00009
rs75877288	-2.71272	0.999791	0.006662	0.054021	0.999895	-3.37432	1.00019	0.0007417	4.2323e-05	1.00009
rs189128136	-2.75768	0.999771	0.00581	0.0037759	0.999885	3.37439	1.00023	0.0007419	0.018511	1.00012
rs12319392	3.83341	1.00021	0.0001268	0.35992	1.00011	3.37447	1.00028	0.0007421	0.070769	1.00014
rs112582754	-2.79013	1.0001	0.005273	0.073673	1.00005	3.37447	1.00028	0.0007421	0.00024364	1.00014
rs55738614	3.05089	0.99993	0.00228	0.032875	0.999965	-3.3725	0.999706	0.0007422	7.9493e-05	0.999853
rs61599917	2.59211	1.00008	0.009545	0.50223	1.00004	-3.3725	0.999706	0.0007422	0.49845	0.999853
rs115139901	2.59058	0.999674	0.009558	0.043004	0.999837	-3.3725	0.999706	0.0007422	0.00016451	0.999853
rs79017003	2.71477	0.999831	0.006623	0.11799	0.999916	3.37258	0.99975	0.0007424	0.00014854	0.999875
rs6764258	3.66644	1.00024	0.0002468	0.44143	1.00012	3.37261	0.999772	0.0007425	0.088719	0.999886
rs4859288	2.60469	0.999759	0.009179	0.0043148	0.999879	3.37261	0.999772	0.0007425	0.020461	0.999886
rs36032297	2.95329	1.0002	0.00315	0.043138	1.0001	-3.37265	0.999794	0.0007426	5.7135e-05	0.999897
rs12646099	-2.65755	0.999658	0.00785	0.24986	0.999829	-3.37265	0.999794	0.0007426	0.31247	0.999897
rs151034852	2.67017	1.00013	0.007589	0.012293	1.00006	-3.37273	0.999838	0.0007428	3.6619e-05	0.999919
rs12971936	-2.76396	0.999969	0.005709	0.65742	0.999984	-3.37276	0.99986	0.0007429	0.58631	0.99993
rs10879665	3.27537	1.00023	0.001058	0.50295	1.00011	3.3728	0.999882	0.000743	0.59391	0.999941
rs11049123	-2.87446	1.00032	0.004059	0.040127	1.00016	-3.3728	0.999882	0.000743	0.16272	0.999941
rs145375005	-3.78822	1.00012	0.000152	0.0138	1.00006	-3.37284	0.999903	0.0007431	0.11191	0.999952
rs191897149	2.58744	1.00034	0.009694	0.032997	1.00017	3.37291	0.999947	0.0007433	8.6346e-05	0.999974
rs1558899	3.13896	0.999972	0.001695	0.10902	0.999986	3.37295	0.999969	0.0007434	0.11782	0.999985
rs142451081	2.71119	1.00014	0.006712	0.042747	1.00007	-3.37302	1.00001	0.0007436	0.00013741	1.00001
rs901558	-3.1012	1.00013	0.00193	0.059841	1.00007	3.3731	1.00006	0.0007438	0.15111	1.00003
rs73335475	-3.05331	1.0002	0.002268	0.021636	1.0001	3.3731	1.00006	0.0007438	0.063081	1.00003
rs1106223	-2.81158	0.9997	0.004917	0.18267	0.99985	3.3731	1.00006	0.0007438	0.30091	1.00003
rs182010659	2.93574	0.999826	0.003322	0.0019874	0.999913	3.37321	1.00012	0.0007441	0.012281	1.00006
rs145702734	3.01887	0.999913	0.002535	0.011922	0.999956	3.37328	1.00017	0.0007443	6.2279e-05	1.00008
rs11151663	2.97427	1.00018	0.002942	0.34253	1.00009	3.37332	1.00019	0.0007444	0.27274	1.00009
rs36126605	2.63541	1.00031	0.008424	0.10779	1.00016	3.37336	1.00021	0.0007445	0.12946	1.00011
12:53551024_AG_A	-3.46997	0.999983	0.0005204	0.37928	0.999991	-3.37339	1.00023	0.0007446	0.024696	1.00012
rs116279422	3.41316	1.00009	0.0006429	0.01983	1.00005	3.37339	1.00023	0.0007446	0.00012141	1.00012
rs146201755	2.61981	0.999853	0.008788	0.022863	0.999926	-3.37339	1.00023	0.0007446	0.00048178	1.00012
rs6951059	3.07048	1.00031	0.002144	0.19554	1.00015	3.37343	1.00025	0.0007447	0.094729	1.00013
rs116729454	-2.90753	0.999676	0.003632	0.015041	0.999838	-3.37347	1.00028	0.0007448	0.088269	1.00014
rs79869284	-2.73761	0.999712	0.006174	0.027236	0.999856	-3.37347	1.00028	0.0007448	6.4001e-05	1.00014
rs111246729	-3.128	1	0.00176	0.22677	1	-3.3715	0.999706	0.0007449	0.00032498	0.999853
rs113183820	2.706	1	0.00681	0.061145	1	3.37154	0.999727	0.000745	9.795e-05	0.999864
rs6019372	-3.03633	1.00022	0.0024	0.51802	1.00011	-3.37165	0.999793	0.0007453	0.31037	0.999897
rs74427368	2.61763	0.999715	0.008835	0.042879	0.999857	-3.37165	0.999793	0.0007453	0.083617	0.999897
5:135535516_ACTCACCCCATCCCTCCCCAAACACCAGGTCAACC_A	3.81576	0.999874	0.0001355	0.050332	0.999937	-3.37169	0.999815	0.0007454	0.00034735	0.999908
rs4757590	3.12833	1.00021	0.001762	0.38601	1.00011	3.37169	0.999815	0.0007454	0.34627	0.999908
rs184843227	2.7594	1.00029	0.005805	0.015151	1.00015	-3.37169	0.999815	0.0007454	0.00028584	0.999908
rs115603811	2.60028	1.00022	0.00933	0.015635	1.00011	3.37169	0.999815	0.0007454	2.8544e-05	0.999908
rs111758083	-3.84173	0.999858	0.0001219	0.14063	0.999929	3.37173	0.999837	0.0007455	0.14074	0.999918
rs542693345	3.92475	0.999873	8.664e-05	0.31544	0.999937	-3.3718	0.999881	0.0007457	0.25432	0.99994
rs4884960	3.58302	1.00001	0.0003397	0.95818	1.00001	3.3718	0.999881	0.0007457	0.79191	0.99994
rs1439624	2.76189	0.999924	0.005743	0.058937	0.999962	-3.37187	0.999925	0.0007459	0.21822	0.999962
rs111468594	2.68185	0.999886	0.007315	0.029776	0.999943	3.37187	0.999925	0.0007459	5.5888e-05	0.999962
rs1445223	-3.78601	1.00001	0.0001531	0.55587	1	-3.37195	0.999968	0.0007461	0.19337	0.999984
rs150947131	2.9699	0.999931	0.002977	0.28097	0.999965	3.37198	0.99999	0.0007462	0.0010942	0.999995
rs17642373	2.79519	1.00013	0.005193	0.22817	1.00007	-3.37198	0.99999	0.0007462	0.30941	0.999995
rs62492644	-2.79519	1.00013	0.005193	0.22817	1.00007	3.37198	0.99999	0.0007462	0.30941	0.999995
rs529834	2.64335	1.00026	0.008226	0.6469	1.00013	-3.37206	1.00003	0.0007464	0.74142	1.00002
rs141589915	2.72014	1.0001	0.006531	0.012812	1.00005	-3.37209	1.00006	0.0007465	4.5408e-05	1.00003
rs142891111	-2.88792	0.999944	0.003876	0.018302	0.999972	-3.37213	1.00008	0.0007466	0.00017218	1.00004
rs4390961	-3.58912	1.00007	0.0003321	0.15417	1.00003	3.37217	1.0001	0.0007467	0.14075	1.00005
rs10879663	3.25226	1.00016	0.001147	0.50291	1.00008	3.37217	1.0001	0.0007467	0.59391	1.00005
rs17693449	2.7955	1.00036	0.005198	0.22818	1.00018	-3.37217	1.0001	0.0007467	0.30944	1.00005
rs75996177	2.73693	0.999952	0.006199	0.0039337	0.999976	-3.37217	1.0001	0.0007467	0.00059304	1.00005
rs9928144	3.28539	0.999627	0.001014	0.03705	0.999813	3.3722	1.00012	0.0007468	4.6958e-05	1.00006
rs199893731	-2.87557	0.9997	0.004022	0.0020563	0.99985	-3.37224	1.00014	0.0007469	0.011521	1.00007
rs55804535	-2.94429	1.00019	0.003243	0.19371	1.0001	-3.37235	1.00021	0.0007472	0.24282	1.0001
rs12571648	-3.01136	1.00024	0.002607	0.29084	1.00012	-3.37243	1.00025	0.0007474	0.45595	1.00013
rs2331235	2.62198	0.999984	0.008741	0.013442	0.999992	-3.3705	0.999703	0.0007476	0.04333	0.999852
rs75095640	-3.1469	0.999938	0.001649	0.16559	0.999969	-3.37057	0.999747	0.0007478	0.045123	0.999874
rs5769778	2.66673	0.999797	0.007647	0.54285	0.999898	3.37065	0.999791	0.000748	0.5702	0.999895
rs9989738	-2.63875	0.999812	0.008309	0.075868	0.999906	-3.37065	0.999791	0.000748	0.43044	0.999895
rs12272141	4.07725	1.00012	4.567e-05	0.25068	1.00006	-3.37068	0.999813	0.0007481	0.0010089	0.999906
rs1256674	2.69077	0.999832	0.007119	0.84694	0.999916	3.37068	0.999813	0.0007481	0.38543	0.999906
rs560048750	3.02199	0.999992	0.002511	0.049994	0.999996	3.37079	0.999878	0.0007484	0.19875	0.999939
rs550305233	2.892	1	0.003828	0.0018043	1	-3.37079	0.999878	0.0007484	0.00013165	0.999939
rs113268304	2.75165	0.999749	0.005917	0.0033937	0.999874	3.37083	0.9999	0.0007485	4.3626e-05	0.99995
rs55784341	3.19063	0.999768	0.001416	0.085225	0.999884	-3.37087	0.999922	0.0007486	0.23157	0.999961
rs11415980	2.70147	1.00035	0.006923	0.82882	1.00018	-3.37094	0.999965	0.0007488	0.60238	0.999983
rs13243162	-3.43668	0.999814	0.0005875	0.0011316	0.999907	-3.37105	1.00003	0.0007491	0.0068992	1.00002
rs2509205	3.61749	0.999716	0.0002963	0.21087	0.999858	3.37109	1.00005	0.0007492	0.027289	1.00003
rs6005352	-2.63687	0.999899	0.008361	0.66726	0.99995	-3.37109	1.00005	0.0007492	0.49807	1.00003
rs34957864	3.03296	0.999971	0.002421	0.059465	0.999985	3.3712	1.00012	0.0007495	0.036617	1.00006
rs143182060	3.01584	0.999895	0.00256	0.032098	0.999948	-3.37124	1.00014	0.0007496	0.040393	1.00007
rs11248105	-2.60852	0.999632	0.009068	0.23087	0.999816	-3.37127	1.00016	0.0007497	0.14994	1.00008
rs3110093	2.70169	0.999772	0.006886	0.29539	0.999886	-3.37131	1.00018	0.0007498	0.16236	1.00009
rs60754668	3.63628	1.00015	0.0002772	0.075721	1.00008	3.37138	1.00023	0.00075	0.00024147	1.00011
rs80182853	-3.23854	1.00034	0.001206	0.016463	1.00017	3.37138	1.00023	0.00075	0.093998	1.00011
rs11662924	-3.12849	0.999676	0.001751	0.39038	0.999838	-3.37138	1.00023	0.00075	0.71754	1.00011
rs72687310	2.6542	1.00015	0.007959	0.0027053	1.00007	-3.37138	1.00023	0.00075	0.0026059	1.00011
rs76125303	3.07629	1.00019	0.0021	0.078236	1.00009	-3.37142	1.00025	0.0007501	4.4976e-05	1.00012
rs6570680	-2.61809	1.00007	0.008847	0.85784	1.00003	3.37146	1.00027	0.0007502	0.94186	1.00014
rs12605825	3.19243	1.00027	0.001415	0.085222	1.00013	-3.37149	1.00029	0.0007503	0.23158	1.00015
rs143677161	-2.81171	0.999793	0.004919	0.020801	0.999897	3.37149	1.00029	0.0007503	0.00014577	1.00015
rs348760	3.44868	0.999814	0.000562	0.39885	0.999907	3.36953	0.999721	0.0007504	0.3908	0.99986
rs140864345	-2.62684	0.999876	0.00861	0.0071783	0.999938	-3.36953	0.999721	0.0007504	7.8575e-05	0.99986
rs55720480	3.19083	0.999896	0.001417	0.085229	0.999948	-3.3696	0.999765	0.0007506	0.23159	0.999882
rs72942955	2.7909	0.999932	0.005253	0.14686	0.999966	-3.36975	0.999852	0.000751	0.00013029	0.999926
rs7623138	2.94919	1.00013	0.00319	0.68082	1.00006	-3.36982	0.999895	0.0007512	0.68875	0.999948
rs550536840	2.63687	0.999899	0.008361	0.0020909	0.99995	3.36993	0.99996	0.0007515	0.00055482	0.99998
rs74489751	2.60258	0.999681	0.00923	0.85109	0.99984	3.36993	0.99996	0.0007515	0.53569	0.99998
rs77633140	2.69261	0.999712	0.007073	0.1123	0.999856	3.36997	0.999982	0.0007516	0.11568	0.999991
rs144888237	2.88451	0.999658	0.003908	0.003419	0.999829	3.37001	1	0.0007517	0.018503	1
rs115512320	3.59659	0.999771	0.0003214	0.053788	0.999886	-3.37008	1.00005	0.0007519	8.7081e-05	1.00002
rs870917	3.01737	1.00024	0.002556	0.39574	1.00012	3.37015	1.00009	0.0007521	0.3522	1.00005
rs10078341	3.38061	0.999769	0.0007212	0.20014	0.999885	-3.37019	1.00011	0.0007522	0.16444	1.00006
rs2963439	-3.05452	1.00034	0.002262	0.30773	1.00017	-3.37026	1.00016	0.0007524	0.18739	1.00008
7:842597_GGGAA_G	2.93593	0.999953	0.003324	0.075795	0.999976	-3.37026	1.00016	0.0007524	0.0018255	1.00008
7:116247069_CA_C	-3.08881	0.999874	0.002007	0.0049373	0.999937	3.3703	1.00018	0.0007525	0.001762	1.00009
rs72796018	2.87094	0.999959	0.004091	0.0093654	0.99998	3.37037	1.00022	0.0007527	0.076604	1.00011
rs57094102	-3.29841	1.00025	0.0009752	0.38855	1.00013	-3.37041	1.00024	0.0007528	0.044704	1.00012
rs74578094	2.75019	1.00014	0.005963	0.11007	1.00007	3.37048	1.00029	0.000753	0.00019736	1.00014
rs9879083	3.72317	1.00009	0.000197	0.43236	1.00004	3.36852	0.999715	0.0007531	0.088607	0.999857
rs1480433	3.23831	1.00019	0.001205	0.050202	1.00009	-3.36852	0.999715	0.0007531	0.077271	0.999857
rs72796023	3.32774	0.999843	0.0008739	0.010012	0.999922	3.36856	0.999736	0.0007532	0.076622	0.999868
rs2074956	-2.7507	0.999785	0.005936	0.22295	0.999892	3.36859	0.999758	0.0007533	0.040238	0.999879
rs7973885	-3.27244	0.999655	0.001062	0.50292	0.999827	-3.36863	0.99978	0.0007534	0.59389	0.99989
rs111493602	-2.69174	0.999808	0.007097	0.1123	0.999904	-3.36863	0.99978	0.0007534	0.11568	0.99989
rs2444271	-3.29321	1.00013	0.000992	0.90172	1.00007	3.36867	0.999802	0.0007535	0.99989	0.999901
rs13138581	3.28566	0.999796	0.001015	0.38872	0.999898	3.3687	0.999823	0.0007536	0.64198	0.999912
rs11086259	3.02766	0.999774	0.002459	0.5558	0.999887	3.3687	0.999823	0.0007536	0.31066	0.999912
rs115058477	2.69568	0.999762	0.007011	0.0025869	0.999881	3.3687	0.999823	0.0007536	0.020865	0.999912
rs60768108	-3.66952	1.00029	0.000244	0.075676	1.00014	-3.36874	0.999845	0.0007537	0.00024174	0.999923
rs13139182	-3.29052	0.999705	0.0009966	0.38878	0.999853	-3.36874	0.999845	0.0007537	0.64198	0.999923
rs72752259	2.59757	0.999666	0.009365	0.0032313	0.999833	-3.36874	0.999845	0.0007537	0.020213	0.999923
rs115365446	-3.79984	0.999913	0.0001446	0.047689	0.999957	3.36878	0.999867	0.0007538	0.0002393	0.999933
rs11865376	-2.64541	1.00031	0.008179	0.34932	1.00016	3.36881	0.999888	0.0007539	0.32889	0.999944
rs6129220	4.01099	0.999996	6.046e-05	0.046882	0.999998	3.36885	0.99991	0.000754	0.19048	0.999955
rs11987422	-3.25627	1.00016	0.001131	0.61446	1.00008	3.36885	0.99991	0.000754	0.51732	0.999955
rs111530130	-3.13571	0.999815	0.001711	0.049798	0.999908	3.36885	0.99991	0.000754	0.025002	0.999955
rs753133944	-2.83767	0.999766	0.004535	0.35468	0.999883	-3.36889	0.999932	0.0007541	0.36937	0.999966
rs111431514	-2.69275	0.999817	0.007076	0.052583	0.999909	3.36889	0.999932	0.0007541	4.3942e-05	0.999966
18:21555806_CT_C	-2.66026	1.00019	0.00782	0.089435	1.0001	3.36889	0.999932	0.0007541	0.071076	0.999966
rs79916826	3.52129	1.00017	0.0004304	0.072946	1.00008	-3.36892	0.999954	0.0007542	9.789e-05	0.999977
rs76881614	2.7466	0.99971	0.006007	0.1102	0.999855	3.36892	0.999954	0.0007542	0.0001972	0.999977
rs1256660	-2.66986	0.999896	0.007582	0.8469	0.999948	-3.36892	0.999954	0.0007542	0.38531	0.999977
rs185519996	3.24644	0.999656	0.001164	0.010037	0.999828	3.36896	0.999975	0.0007543	0.00026358	0.999988
rs7665388	-3.46106	1.00004	0.0005383	0.09805	1.00002	3.36903	1.00002	0.0007545	0.26433	1.00001
rs34800130	-3.33134	1.0002	0.0008664	0.38775	1.0001	-3.36903	1.00002	0.0007545	0.64199	1.00001
rs181681322	3.13588	0.999924	0.001712	0.0011648	0.999962	-3.36903	1.00002	0.0007545	0.0035183	1.00001
rs74029356	-2.62335	1.00027	0.008725	0.020044	1.00014	3.36903	1.00002	0.0007545	4.4515e-05	1.00001
rs370238900	-2.60406	1.00005	0.009216	0.8511	1.00002	-3.36907	1.00004	0.0007546	0.53572	1.00002
rs78038782	2.60406	1.00005	0.009216	0.8511	1.00002	3.36907	1.00004	0.0007546	0.53572	1.00002
rs62256287	3.18208	1.00005	0.001463	0.30974	1.00002	-3.3691	1.00006	0.0007547	0.34321	1.00003
rs76159839	2.58709	1.00007	0.009684	0.013573	1.00003	-3.36914	1.00008	0.0007548	4.7403e-05	1.00004
rs138307529	-2.73352	1.00038	0.006286	0.018483	1.00019	3.36925	1.00015	0.0007551	4.5907e-05	1.00007
rs58838249	-3.35859	0.999758	0.0007811	0.019053	0.999879	3.36929	1.00017	0.0007552	0.00030074	1.00009
rs11870384	-2.67403	1.00003	0.007496	0.15611	1.00001	-3.36936	1.00021	0.0007554	0.41326	1.00011
rs4869677	3.09747	1.0003	0.001958	0.35586	1.00015	3.36943	1.00026	0.0007556	0.59245	1.00013
rs61827876	-2.74975	0.999819	0.005955	0.096951	0.999909	3.36751	0.999707	0.0007558	0.28284	0.999853
rs545358072	2.67606	1.00004	0.007452	0.0020822	1.00002	3.36951	1.0003	0.0007558	0.00782	1.00015
rs61827877	2.75493	0.999951	0.005868	0.096972	0.999975	-3.36754	0.999728	0.0007559	0.28283	0.999864
rs79076171	-2.60432	1.00025	0.009223	0.8511	1.00012	-3.36758	0.99975	0.000756	0.53572	0.999875
rs80140737	2.60432	1.00025	0.009223	0.8511	1.00012	3.36758	0.99975	0.000756	0.53572	0.999875
rs186260549	2.58493	0.999948	0.009736	0.44926	0.999974	-3.36769	0.999815	0.0007563	0.18318	0.999907
rs4935214	-3.52645	1.00025	0.0004226	0.45584	1.00013	-3.36772	0.999836	0.0007564	0.5789	0.999918
rs12961876	3.23969	0.999809	0.001194	0.050258	0.999904	-3.3678	0.99988	0.0007566	0.077265	0.99994
rs6046093	-2.87498	0.999985	0.00404	0.073456	0.999993	3.3678	0.99988	0.0007566	0.00046817	0.99994
rs72491356	2.93022	1.00015	0.003392	0.016444	1.00007	3.36783	0.999901	0.0007567	0.088616	0.999951
rs11102757	-2.82743	1.00031	0.004705	0.23867	1.00015	3.36787	0.999923	0.0007568	0.44767	0.999962
rs11629033	-3.41209	1.00005	0.0006451	0.10565	1.00003	-3.36791	0.999945	0.0007569	0.093112	0.999972
rs72821012	-2.91527	1.00019	0.00356	0.097227	1.00009	3.36794	0.999966	0.000757	0.14375	0.999983
rs61783566	2.91784	0.999888	0.003521	0.0059381	0.999944	-3.36798	0.999988	0.0007571	0.04195	0.999994
rs546240247	-2.58887	0.999903	0.009622	0.070693	0.999952	3.36798	0.999988	0.0007571	0.0104	0.999994
rs9845224	-3.74561	0.999794	0.0001794	0.43382	0.999897	-3.36802	1.00001	0.0007572	0.088612	1
rs35246257	3.54253	0.999735	0.0003949	0.34734	0.999868	3.36805	1.00003	0.0007573	0.39615	1.00002
rs193228138	-2.90308	1.00005	0.003697	0.006981	1.00003	3.36805	1.00003	0.0007573	5.0082e-05	1.00002
rs10075103	2.77151	0.99965	0.005563	0.15011	0.999825	3.36805	1.00003	0.0007573	0.18996	1.00002
rs7802865	-3.13064	0.999771	0.00174	0.19533	0.999886	-3.36809	1.00005	0.0007574	0.094753	1.00003
rs745758767	3.84976	0.999873	0.000118	0.36317	0.999937	3.3682	1.00012	0.0007577	0.070464	1.00006
rs113259227	2.675	1	0.007473	0.095377	1	3.36827	1.00016	0.0007579	0.11567	1.00008
rs2887026	-3.01326	1.00017	0.002589	0.91723	1.00009	-3.36831	1.00018	0.000758	0.80958	1.00009
rs12123495	2.59266	0.999741	0.009505	0.0021911	0.999871	-3.36831	1.00018	0.000758	0.019393	1.00009
rs113072411	-2.72045	1.00033	0.006537	0.0028742	1.00016	-3.36834	1.0002	0.0007581	0.02176	1.0001
rs147744248	2.65016	1.00012	0.008053	0.012558	1.00006	-3.36834	1.0002	0.0007581	3.9755e-05	1.0001
rs7640399	-3.76962	0.999799	0.000163	0.42767	0.9999	-3.36842	1.00025	0.0007583	0.089844	1.00012
rs58224889	3.55902	1.00001	0.0003723	0.011117	1.00001	3.36842	1.00025	0.0007583	0.08358	1.00012
rs76035679	-3.59477	0.99987	0.0003241	0.019429	0.999935	-3.36845	1.00027	0.0007584	0.00031536	1.00013
rs1781361	3.46582	0.999893	0.0005279	0.29883	0.999947	-3.36845	1.00027	0.0007584	0.49637	1.00013
rs549249619	-3.70866	0.999817	0.0002078	0.0030624	0.999908	-3.36649	0.999697	0.0007585	8.5569e-05	0.999848
rs73012735	-2.68999	0.999993	0.007145	0.057171	0.999996	-3.36649	0.999697	0.0007585	0.00012065	0.999848
rs6724443	-4.2446	0.99981	2.182e-05	0.0029042	0.999905	-3.36656	0.99974	0.0007587	0.015667	0.99987
rs72796031	3.29941	1.00025	0.0009717	0.010002	1.00012	3.36656	0.99974	0.0007587	0.076626	0.99987
rs2061570	-3.28566	0.999796	0.001015	0.38872	0.999898	-3.36656	0.99974	0.0007587	0.64198	0.99987
rs11135991	3.17864	0.999773	0.001476	0.45282	0.999886	3.36656	0.99974	0.0007587	0.41657	0.99987
rs184832207	3.33883	0.9999	0.0008403	0.0021696	0.99995	-3.3666	0.999761	0.0007588	0.017353	0.999881
rs34622437	-2.92201	1.00001	0.003478	0.043982	1	-3.36663	0.999783	0.0007589	0.16273	0.999891
rs79080367	2.59083	0.999868	0.009565	0.045213	0.999934	-3.36671	0.999826	0.0007591	9.8416e-05	0.999913
rs142211379	2.78081	0.999863	0.005416	0.038135	0.999932	3.36682	0.999891	0.0007594	2.6617e-05	0.999945
rs2346736	3.64169	0.999829	0.0002702	0.35958	0.999914	-3.36685	0.999912	0.0007595	0.080972	0.999956
rs9542729	3.50031	1.00018	0.0004658	0.13752	1.00009	-3.36685	0.999912	0.0007595	0.20204	0.999956
rs76594178	-3.42625	1.00014	0.0006131	0.10419	1.00007	3.36685	0.999912	0.0007595	0.048953	0.999956
rs697100	3.0393	1.0002	0.002376	0.44051	1.0001	3.36692	0.999955	0.0007597	0.61195	0.999978
rs73172878	2.72698	0.999988	0.006391	0.14811	0.999994	-3.36692	0.999955	0.0007597	0.20191	0.999978
rs138985159	-2.65978	0.999836	0.007809	0.072376	0.999918	3.36692	0.999955	0.0007597	3.9037e-05	0.999978
rs34555373	3.3666	0.999761	0.0007588	0.070588	0.999881	3.367	0.999999	0.0007599	0.26487	0.999999
rs112266302	-3.69621	1.00011	0.0002192	0.030363	1.00006	-3.36707	1.00004	0.0007601	0.15005	1.00002
rs556821041	-3.05265	0.999769	0.002263	0.0040277	0.999885	-3.36707	1.00004	0.0007601	0.00024384	1.00002
rs62278017	2.97331	1.00021	0.002952	0.12989	1.0001	3.36707	1.00004	0.0007601	0.16175	1.00002
rs13281878	-3.41833	1.00019	0.0006316	0.07049	1.0001	-3.36714	1.00008	0.0007603	0.26493	1.00004
rs7830355	3.35863	0.999779	0.0007812	0.070197	0.999889	3.36714	1.00008	0.0007603	0.26499	1.00004
rs115778038	-2.93013	1.00009	0.003391	0.33504	1.00004	3.36714	1.00008	0.0007603	0.20204	1.00004
rs78354034	2.79437	1.00026	0.005212	0.065822	1.00013	-3.36714	1.00008	0.0007603	0.00050407	1.00004
rs1785842	-3.2083	1.00019	0.001338	0.73796	1.00009	3.36718	1.00011	0.0007604	0.60448	1.00005
rs7270259	-2.63838	1.00029	0.008349	0.04898	1.00014	3.36718	1.00011	0.0007604	4.2618e-05	1.00005
14:55615000_AT_A	2.65569	0.999764	0.0079	0.040643	0.999882	-3.36722	1.00013	0.0007605	0.00013681	1.00006
rs73673004	2.6732	1.00015	0.007522	0.14781	1.00007	3.36729	1.00017	0.0007607	0.12034	1.00009
rs670549	3.68687	0.999931	0.0002268	0.10294	0.999966	3.36732	1.00019	0.0007608	0.18835	1.0001
rs75614147	3.87125	1.00013	0.0001085	0.035867	1.00006	3.36747	1.00028	0.0007612	0.00043867	1.00014
rs80052717	-3.07915	1.0001	0.002078	0.0014391	1.00005	3.36747	1.00028	0.0007612	0.0065948	1.00014
rs35113715	-2.94683	0.999887	0.003207	0.016849	0.999943	-3.36747	1.00028	0.0007612	0.088668	1.00014
rs531114639	3.12948	0.999671	0.001745	0.0061225	0.999835	3.36558	0.999749	0.0007615	0.00015154	0.999875
rs61325581	2.79026	1.00018	0.005275	0.071811	1.00009	-3.36558	0.999749	0.0007615	0.00045944	0.999875
rs115776049	3.07815	1.0001	0.002085	0.016017	1.00005	3.36561	0.999771	0.0007616	2.4105e-05	0.999885
rs192622521	2.84931	1.00022	0.00439	0.0016594	1.00011	-3.36569	0.999814	0.0007618	0.012051	0.999907
rs115858602	-2.6187	0.99977	0.008811	0.013022	0.999885	3.36569	0.999814	0.0007618	4.4613e-05	0.999907
rs3125759	-4.082	1	4.465e-05	0.86676	1	-3.36572	0.999835	0.0007619	0.556	0.999918
rs10777028	3.53399	0.999992	0.0004093	0.66235	0.999996	-3.36572	0.999835	0.0007619	0.64849	0.999918
rs33937161	-2.73537	1.00027	0.006245	0.57741	1.00013	-3.36572	0.999835	0.0007619	0.74014	0.999918
rs117632033	3.34999	0.999997	0.0008081	0.0028382	0.999998	3.36576	0.999857	0.000762	0.022905	0.999928
rs4311638	3.53476	0.999862	0.0004074	0.7202	0.999931	-3.36583	0.9999	0.0007622	0.52799	0.99995
rs57131664	3.25326	1.00016	0.001143	0.048866	1.00008	-3.36583	0.9999	0.0007622	0.014478	0.99995
rs2299630	2.93346	1.00031	0.003362	0.39109	1.00016	3.36583	0.9999	0.0007622	0.34718	0.99995
rs12672936	3.62162	0.999788	0.0002919	0.054182	0.999894	3.36587	0.999921	0.0007623	0.10386	0.999961
rs748013355	3.35594	0.999961	0.0007906	0.44508	0.999981	3.36587	0.999921	0.0007623	0.40471	0.999961
rs6847866	-3.22068	0.999799	0.001276	0.67355	0.9999	-3.3659	0.999943	0.0007624	0.76274	0.999971
rs1609370	-2.74527	1.00019	0.006056	0.14772	1.0001	3.36598	0.999986	0.0007626	0.1586	0.999993
rs78818935	-4.25734	1.00016	2.075e-05	0.024998	1.00008	-3.36601	1.00001	0.0007627	4.551e-05	1
rs11822933	-2.85902	1.00001	0.00425	0.28438	1.00001	-3.36605	1.00003	0.0007628	0.063885	1.00001
rs1256659	2.67075	0.999815	0.007557	0.84691	0.999908	3.36605	1.00003	0.0007628	0.3853	1.00001
rs2033267	3.07427	1.00018	0.002114	0.34294	1.00009	3.36608	1.00005	0.0007629	0.58558	1.00003
rs199054	3.34161	0.999766	0.0008306	0.80562	0.999883	-3.36612	1.00007	0.000763	0.68889	1.00004
rs541538973	3.30939	1.00024	0.0009376	0.0022862	1.00012	-3.36619	1.00011	0.0007632	0.0039635	1.00006
rs112109154	2.74676	0.999829	0.00601	0.061355	0.999914	3.36634	1.0002	0.0007636	9.757e-05	1.0001
rs61986331	-2.60539	1.0003	0.009198	0.26206	1.00015	3.36634	1.0002	0.0007636	0.27657	1.0001
rs79443989	3.8121	1.00005	0.0001379	0.025533	1.00002	3.36637	1.00022	0.0007637	8.1219e-05	1.00011
rs78180850	3.02472	0.999812	0.002484	0.078127	0.999906	-3.36637	1.00022	0.0007637	4.4942e-05	1.00011
rs61902214	2.87752	0.999668	0.003996	0.18366	0.999834	-3.36641	1.00024	0.0007638	0.29586	1.00012
17:74668773_CTG_C	2.80043	1.0003	0.005117	0.25285	1.00015	-3.36641	1.00024	0.0007638	0.1035	1.00012
rs1813506	-2.61932	1.00024	0.008827	0.69725	1.00012	3.36641	1.00024	0.0007638	0.227	1.00012
rs35771996	3.64556	0.999759	0.0002659	0.95803	0.99988	3.36645	1.00026	0.0007639	0.79602	1.00013
rs112765176	3.17259	1.00037	0.001517	0.049792	1.00019	-3.36645	1.00026	0.0007639	0.025001	1.00013
rs199930	-3.00428	1.00019	0.002667	0.25873	1.00009	3.36648	1.00029	0.000764	0.24273	1.00014
rs375812779	4.81903	1.00001	1.443e-06	0.028764	1.00001	-3.36455	0.999735	0.0007642	0.029525	0.999867
rs4851259	2.91233	1.00023	0.003595	0.37973	1.00011	-3.36455	0.999735	0.0007642	0.36219	0.999867
rs334004	-2.66973	0.999797	0.007579	0.92444	0.999898	-3.36455	0.999735	0.0007642	0.57037	0.999867
rs1126487	-2.71592	0.999941	0.006606	0.84723	0.999971	3.36459	0.999756	0.0007643	0.44078	0.999878
rs58703532	2.63842	1.00032	0.00835	0.028604	1.00016	-3.36459	0.999756	0.0007643	8.036e-05	0.999878
rs7606205	3.18369	0.999806	0.001451	0.45056	0.999903	3.36463	0.999778	0.0007644	0.29806	0.999889
rs8021126	-2.79393	0.999953	0.005205	0.082283	0.999977	-3.36463	0.999778	0.0007644	0.16224	0.999889
rs179860	3.92525	1.00013	8.682e-05	0.67815	1.00006	3.3647	0.999821	0.0007646	0.62514	0.99991
rs6848972	2.72545	1.00033	0.006439	0.043783	1.00017	3.36473	0.999842	0.0007647	0.00014452	0.999921
rs10233273	-2.68864	0.999735	0.007159	0.28295	0.999868	-3.36473	0.999842	0.0007647	0.22641	0.999921
rs13020766	-2.58966	0.999734	0.009588	0.30155	0.999867	-3.36473	0.999842	0.0007647	0.41153	0.999921
rs1534863	-2.58144	1.00034	0.009864	0.10148	1.00017	3.36473	0.999842	0.0007647	0.19636	0.999921
rs4810850	-3.03608	1.00005	0.002398	0.55598	1.00003	-3.36477	0.999864	0.0007648	0.31064	0.999932
rs7342878	2.80502	1.00002	0.005032	0.47555	1.00001	-3.36481	0.999885	0.0007649	0.46807	0.999943
rs1528903	-3.47078	0.999873	0.0005181	0.12816	0.999937	3.36488	0.999928	0.0007651	0.15859	0.999964
rs202102703	-2.9329	0.999934	0.003356	0.0034611	0.999967	3.36488	0.999928	0.0007651	0.0194	0.999964
11:81603015_ATT_A	-3.05811	1.00007	0.002229	0.1112	1.00004	-3.36495	0.999971	0.0007653	0.058533	0.999985
rs7919233	-2.85761	0.999729	0.004258	0.074825	0.999864	-3.36495	0.999971	0.0007653	0.00039037	0.999985
rs77580408	-2.79475	0.999823	0.005186	0.0097912	0.999911	3.36499	0.999992	0.0007654	0.085138	0.999996
rs10010734	2.7935	0.999642	0.005198	0.42121	0.999821	-3.36499	0.999992	0.0007654	0.03082	0.999996
rs10877362	-2.85369	0.999781	0.004313	0.13433	0.99989	3.36506	1.00004	0.0007656	0.19172	1.00002
rs62192609	-3.09073	0.999823	0.001993	0.050776	0.999912	3.36509	1.00006	0.0007657	0.25698	1.00003
rs17147569	-2.70591	0.999931	0.006808	0.15535	0.999966	-3.36509	1.00006	0.0007657	0.11198	1.00003
rs6656917	2.64242	1.00032	0.008252	0.15746	1.00016	-3.36509	1.00006	0.0007657	0.18802	1.00003
rs189395604	3.45991	0.999949	0.00054	0.02976	0.999975	-3.36513	1.00008	0.0007658	0.00033552	1.00004
rs146247742	-2.67885	0.99989	0.007381	0.014177	0.999945	-3.36513	1.00008	0.0007658	0.00016159	1.00004
9:127647763_CA_C	2.65111	1.00008	0.008028	0.5054	1.00004	3.36513	1.00008	0.0007658	0.45273	1.00004
rs7627684	-5.01866	0.999866	5.185e-07	0.2682	0.999933	3.36517	1.0001	0.0007659	0.35067	1.00005
rs10757499	-3.77468	0.999829	0.0001598	0.40551	0.999914	3.36517	1.0001	0.0007659	0.57786	1.00005
rs73792382	2.8096	0.999716	0.004948	0.054238	0.999858	3.36524	1.00014	0.0007661	8.8341e-05	1.00007
rs117122590	-2.96959	0.999722	0.002974	0.0035956	0.999861	-3.36528	1.00016	0.0007662	0.035736	1.00008
rs2884254	2.70532	1.00024	0.006837	0.60661	1.00012	-3.36538	1.00023	0.0007665	0.49952	1.00011
rs6950579	3.05968	0.99979	0.002211	0.19555	0.999895	3.36546	1.00027	0.0007667	0.094738	1.00014
rs144965662	2.90045	1.00031	0.003737	0.15557	1.00016	-3.36349	0.999697	0.0007668	0.077624	0.999849
rs9761058	-2.59561	0.999702	0.009421	0.18795	0.999851	3.36549	1.00029	0.0007668	0.092529	1.00015
rs148201283	3.00479	0.999862	0.002654	0.010152	0.999931	-3.36356	0.99974	0.000767	4.7296e-05	0.99987
rs62071117	3.35544	1.00026	0.0007949	0.0030124	1.00013	-3.36367	0.999804	0.0007673	0.019252	0.999902
rs10793430	-2.70964	0.999734	0.006721	0.84722	0.999867	3.36367	0.999804	0.0007673	0.44079	0.999902
rs738603	3.11819	1.00012	0.001822	0.64805	1.00006	3.36371	0.999826	0.0007674	0.57037	0.999913
rs545506567	-2.94485	0.999899	0.003228	0.0017243	0.99995	-3.36371	0.999826	0.0007674	0.016747	0.999913
rs2295303	-2.87506	1.00004	0.004041	0.060159	1.00002	3.36371	0.999826	0.0007674	0.035277	0.999913
rs11624855	3.10534	1.00022	0.001905	0.09779	1.00011	3.36374	0.999847	0.0007675	0.093255	0.999924
rs139297298	2.77062	0.999729	0.005582	0.0020558	0.999864	-3.36374	0.999847	0.0007675	0.011617	0.999924
rs139510909	2.69308	1.00006	0.007083	0.0046625	1.00003	-3.36385	0.999911	0.0007678	0.013762	0.999956
rs2818212	-3.31129	1.00018	0.0009306	0.96763	1.00009	-3.36389	0.999933	0.0007679	0.78767	0.999966
rs114994363	2.88927	1.00019	0.003868	0.058155	1.00009	-3.36399	0.999997	0.0007682	0.00095426	0.999998
rs761423058	-2.77264	0.999737	0.005548	0.42217	0.999869	-3.36407	1.00004	0.0007684	0.59845	1.00002
rs652683	-3.74575	0.999868	0.0001795	0.090989	0.999934	-3.3641	1.00006	0.0007685	0.44647	1.00003
rs8023669	-3.52569	0.999827	0.0004214	0.4526	0.999913	-3.3641	1.00006	0.0007685	0.42235	1.00003
rs7282582	2.62765	0.999733	0.00858	0.6087	0.999867	3.3641	1.00006	0.0007685	0.41264	1.00003
4:34971930_CAT_C	3.36303	1.00002	0.0007711	0.58342	1.00001	3.36414	1.00008	0.0007686	0.6388	1.00004
rs11029985	-2.66231	1.00023	0.007775	0.054991	1.00012	-3.36421	1.00012	0.0007688	0.33401	1.00006
3:155210681_AAC_A	-3.82821	1.00011	0.0001293	0.058583	1.00006	-3.36432	1.00019	0.0007691	0.00015791	1.00009
rs112085739	-2.98648	1.00032	0.002831	0.0049332	1.00016	3.36432	1.00019	0.0007691	0.020294	1.00009
rs55950608	-3.28975	0.999851	0.001001	0.25658	0.999925	3.36435	1.00021	0.0007692	0.1317	1.00011
rs78739050	3.07006	1.00004	0.002141	0.0013925	1.00002	-3.36435	1.00021	0.0007692	0.0039207	1.00011
rs11142655	-2.657	1	0.007884	0.29943	1	-3.36435	1.00021	0.0007692	0.27875	1.00011
rs7298117	-3.57876	0.999868	0.0003446	0.69984	0.999934	-3.36439	1.00023	0.0007693	0.919	1.00012
rs4843963	3.08365	0.999775	0.00204	0.81148	0.999888	3.36443	1.00025	0.0007694	0.55115	1.00013
rs2594546	-3.01361	0.999744	0.002575	0.024674	0.999872	-3.36443	1.00025	0.0007694	4.9159e-05	1.00013
rs75041611	-3.2658	0.999876	0.00109	0.027452	0.999938	-3.36446	1.00027	0.0007695	0.2218	1.00014
rs72676574	-2.74451	0.999641	0.006042	0.23991	0.99982	3.36446	1.00027	0.0007695	0.08117	1.00014
rs113953350	-2.72678	0.999837	0.006387	0.002297	0.999919	3.36257	0.999744	0.0007698	0.012561	0.999872
rs8000651	4.82154	0.99981	1.418e-06	0.38996	0.999905	3.3626	0.999765	0.0007699	0.21694	0.999882
rs194936	-2.84818	1.00013	0.004402	0.034326	1.00006	3.3626	0.999765	0.0007699	0.15732	0.999882
rs7835262	-2.68153	0.999647	0.007308	0.20201	0.999824	3.3626	0.999765	0.0007699	0.42498	0.999882
rs4260283	3.27642	0.999644	0.001047	0.05189	0.999822	-3.36268	0.999808	0.0007701	0.024977	0.999904
rs56058896	2.65739	1.00029	0.007893	0.429	1.00015	3.36271	0.999829	0.0007702	0.032158	0.999914
rs10490233	-2.65351	1.00038	0.00799	0.021968	1.00019	3.36271	0.999829	0.0007702	0.10919	0.999914
rs117331852	3.4152	1.00012	0.0006383	0.0017013	1.00006	3.36275	0.99985	0.0007703	0.008599	0.999925
12:21186398_AT_A	3.2324	1.00025	0.001231	0.09428	1.00012	-3.36275	0.99985	0.0007703	0.00023319	0.999925
rs72624894	2.96116	1.00011	0.003068	0.024594	1.00005	3.36278	0.999871	0.0007704	0.052016	0.999936
rs635045	-2.6034	1.00031	0.009252	0.88867	1.00015	-3.36278	0.999871	0.0007704	0.63022	0.999936
rs11735810	3.16821	1.00013	0.001536	0.64628	1.00006	3.36286	0.999914	0.0007706	0.35819	0.999957
rs73281038	3.10243	1.00028	0.001925	0.13925	1.00014	-3.36286	0.999914	0.0007706	0.044413	0.999957
rs4719104	-2.80084	0.999889	0.005092	0.4135	0.999945	3.36289	0.999935	0.0007707	0.29417	0.999968
rs62336165	-3.38454	0.99973	0.0007106	0.35932	0.999865	-3.363	0.999999	0.000771	0.64182	1
rs77572193	2.74676	0.999829	0.00601	0.051669	0.999914	-3.363	0.999999	0.000771	6.7893e-05	1
rs251820	2.60483	0.999873	0.009183	0.95062	0.999937	-3.36303	1.00002	0.0007711	0.96078	1.00001
rs73424681	2.796	1	0.005174	0.0030883	1	-3.36307	1.00004	0.0007712	5.4662e-05	1.00002
rs4861566	2.58763	0.99971	0.009643	0.4672	0.999855	-3.36311	1.00006	0.0007713	0.21451	1.00003
rs9969010	-2.74056	0.999677	0.006117	0.36296	0.999838	-3.36314	1.00008	0.0007714	0.099405	1.00004
rs73773996	2.58518	1.00014	0.009743	0.43054	1.00007	3.36325	1.00015	0.0007717	0.032166	1.00007
rs371759829	-2.81871	0.999794	0.004813	0.13949	0.999897	-3.36329	1.00017	0.0007718	0.0012552	1.00008
rs11212308	-2.70419	1.00014	0.006855	0.40765	1.00007	3.36329	1.00017	0.0007718	0.079664	1.00008
rs6807315	2.91006	1.00004	0.003615	0.92991	1.00002	3.36332	1.00019	0.0007719	0.78527	1.0001
rs3181382	-2.86694	0.999956	0.004143	0.060305	0.999978	3.36332	1.00019	0.0007719	0.03533	1.0001
rs2248561	-3.05412	1.00008	0.002259	0.74324	1.00004	-3.36343	1.00025	0.0007722	0.56944	1.00013
rs77439463	-2.76436	1.00026	0.005716	0.038157	1.00013	-3.36343	1.00025	0.0007722	0.00062737	1.00013
rs138940141	-3.22178	0.999861	0.001272	0.0019421	0.999931	-3.36346	1.00028	0.0007723	0.018767	1.00014
rs149587082	-3.03719	1.00013	0.002391	0.027076	1.00006	3.36346	1.00028	0.0007723	6.9679e-05	1.00014
rs752736206	2.92659	0.999721	0.003418	0.13394	0.999861	3.36346	1.00028	0.0007723	0.00074483	1.00014
rs10130678	-2.91076	0.999837	0.0036	0.79988	0.999918	-3.3635	1.0003	0.0007724	0.55154	1.00015
rs13436263	-2.59736	1.00028	0.009414	0.43061	1.00014	-3.3635	1.0003	0.0007724	0.032167	1.00015
rs55849105	3.10443	1.00028	0.001912	0.37251	1.00014	3.36157	0.999745	0.0007726	0.64185	0.999872
rs565067878	-2.80457	0.999696	0.005025	0.058268	0.999848	-3.36157	0.999745	0.0007726	3.4739e-05	0.999872
rs77391697	-3.59429	1.00016	0.000326	0.012562	1.00008	3.36164	0.999787	0.0007728	0.0001784	0.999894
8:27037450_GA_G	2.59634	1.00026	0.009441	0.085396	1.00013	3.36164	0.999787	0.0007728	0.15636	0.999894
rs9322103	3.23969	0.999809	0.001194	0.38128	0.999904	-3.36168	0.999809	0.0007729	0.88785	0.999904
rs59791455	-3.19941	1.00025	0.001381	0.0099692	1.00013	-3.36168	0.999809	0.0007729	0.076707	0.999904
rs59710632	2.87368	0.999778	0.004049	0.014446	0.999889	3.36168	0.999809	0.0007729	3.3129e-05	0.999904
rs147559183	2.59034	1.00026	0.009607	0.0018117	1.00013	-3.36168	0.999809	0.0007729	0.01006	0.999904
rs17026931	2.98182	0.999877	0.002862	0.27706	0.999938	3.36171	0.99983	0.000773	0.064259	0.999915
rs2397194	-2.74223	1.00017	0.006111	0.36295	1.00009	-3.36175	0.999851	0.0007731	0.099406	0.999926
rs4623244	-2.74223	1.00017	0.006111	0.36295	1.00009	-3.36175	0.999851	0.0007731	0.099406	0.999926
rs4355710	-3.41163	0.999782	0.000644	0.70645	0.999891	-3.36179	0.999872	0.0007732	0.48322	0.999936
rs9319437	2.72617	1.00012	0.006414	0.22865	1.00006	3.36182	0.999894	0.0007733	0.0016203	0.999947
rs3779633	3.17884	0.999896	0.001477	0.4528	0.999948	3.36193	0.999957	0.0007736	0.41655	0.999979
rs217327	3.16058	0.999732	0.00157	0.70163	0.999866	3.36193	0.999957	0.0007736	0.43963	0.999979
8:85174991_CA_C	-2.62982	0.999864	0.008534	0.016275	0.999932	-3.36193	0.999957	0.0007736	0.00038511	0.999979
rs1732173	-3.47839	1.00022	0.0005059	0.12814	1.00011	3.36196	0.999979	0.0007737	0.15862	0.999989
rs9283801	2.92696	0.99997	0.003422	0.73255	0.999985	3.36196	0.999979	0.0007737	0.45287	0.999989
rs78097035	2.74229	1.00021	0.006112	0.36295	1.00011	3.36204	1.00002	0.0007739	0.099406	1.00001
rs17080079	-2.58098	0.999988	0.009851	0.18776	0.999994	3.36207	1.00004	0.000774	0.012295	1.00002
rs74077125	4.01295	0.999977	5.994e-05	0.036364	0.999988	3.36211	1.00006	0.0007741	0.00042127	1.00003
rs28383592	-2.7858	0.999857	0.005333	0.21088	0.999928	-3.36211	1.00006	0.0007741	0.050114	1.00003
rs7872342	-2.77233	1.00024	0.005577	0.048852	1.00012	3.36211	1.00006	0.0007741	0.010976	1.00003
rs76232992	-2.72191	0.999932	0.006487	0.074718	0.999966	3.36211	1.00006	0.0007741	0.061907	1.00003
rs4440977	-3.33033	1.0002	0.0008695	0.55074	1.0001	-3.36225	1.00015	0.0007745	0.71774	1.00007
rs373120424	3.08895	0.99997	0.002008	0.2159	0.999985	3.36228	1.00017	0.0007746	0.33256	1.00008
rs6744884	2.6673	1.00022	0.00766	0.095326	1.00011	3.36228	1.00017	0.0007746	0.11566	1.00008
rs201373584	2.86179	0.999854	0.004207	0.043161	0.999927	-3.36239	1.00023	0.0007749	5.6093e-05	1.00012
rs76221383	-3.79642	1.00022	0.0001473	0.10674	1.00011	-3.36243	1.00025	0.000775	0.0001655	1.00013
rs4810858	3.24121	1.00013	0.001192	0.51838	1.00007	3.36243	1.00025	0.000775	0.31031	1.00013
rs181162884	3.16696	0.999976	0.00154	0.0012126	0.999988	-3.36243	1.00025	0.000775	0.0071221	1.00013
rs6129198	3.04444	1.00029	0.002338	0.06041	1.00015	3.36243	1.00025	0.000775	0.19157	1.00013
rs77255945	2.8657	0.99979	0.004153	0.091406	0.999895	-3.36243	1.00025	0.000775	0.00030709	1.00013
rs369930132	-3.69906	1.00003	0.0002165	0.24128	1.00002	3.3625	1.0003	0.0007752	0.058151	1.00015
rs3118184	3.66623	1.00013	0.0002466	0.90723	1.00006	3.3605	0.999702	0.0007752	0.55595	0.999851
rs139995191	3.21422	1.00014	0.00131	0.0024914	1.00007	-3.3625	1.0003	0.0007752	0.0096163	1.00015
rs58561177	2.90226	1.00018	0.003711	0.35173	1.00009	-3.36053	0.999723	0.0007753	0.25217	0.999861
rs56052144	3.54459	0.999768	0.000392	0.25042	0.999884	-3.36061	0.999765	0.0007755	0.13135	0.999883
rs7789090	3.34158	0.999746	0.0008305	0.95187	0.999873	-3.36061	0.999765	0.0007755	0.75629	0.999883
rs10840031	-3.37986	0.99992	0.0007245	0.54016	0.99996	3.36064	0.999787	0.0007756	0.32009	0.999893
rs145174794	-2.87655	0.999685	0.004009	0.01365	0.999843	-3.36064	0.999787	0.0007756	0.0001344	0.999893
rs1362428	-2.68126	1.0002	0.007346	0.89303	1.0001	-3.36071	0.999829	0.0007758	0.75914	0.999914
rs11903884	-3.11716	1.0001	0.001828	0.31561	1.00005	-3.36075	0.99985	0.0007759	0.43732	0.999925
rs7827251	-2.84477	0.999842	0.004438	0.54259	0.999921	-3.36078	0.999871	0.000776	0.088017	0.999936
rs114320108	-2.90619	1.00013	0.003663	0.06296	1.00006	-3.36082	0.999892	0.0007761	0.036638	0.999946
rs17556578	3.22374	0.999841	0.001263	0.050193	0.99992	-3.36089	0.999935	0.0007763	0.077198	0.999967
rs73784249	-3.73231	1.00017	0.0001902	0.075695	1.00008	-3.36096	0.999977	0.0007765	0.00024229	0.999989
rs547833316	3.07686	0.999912	0.00209	0.0014432	0.999956	3.361	0.999998	0.0007766	0.0081141	0.999999
rs141381776	3.07729	1.00019	0.002093	0.020593	1.00009	-3.361	0.999998	0.0007766	0.01142	0.999999
rs151189946	-3.4501	1.00006	0.0005608	0.04964	1.00003	3.36103	1.00002	0.0007767	0.014884	1.00001
rs145317596	-3.51116	1.00009	0.0004467	0.0022983	1.00005	-3.36107	1.00004	0.0007768	0.0065122	1.00002
rs10250999	-2.65176	0.99982	0.007996	0.30904	0.99991	-3.36107	1.00004	0.0007768	0.09591	1.00002
rs74099913	2.86172	0.999802	0.004206	0.15705	0.999901	3.3611	1.00006	0.0007769	0.00033871	1.00003
rs1609455	2.99362	0.999744	0.00275	0.052086	0.999872	-3.36114	1.00008	0.000777	0.25374	1.00004
rs6818467	-3.34486	0.999914	0.0008224	0.64197	0.999957	-3.36117	1.0001	0.0007771	0.3582	1.00005
rs79376129	3.51239	1.00022	0.0004454	0.026099	1.00011	-3.36121	1.00013	0.0007772	0.10967	1.00006
rs41269399	2.78203	1.00002	0.005403	0.015991	1.00001	3.36121	1.00013	0.0007772	0.076132	1.00006
rs114221801	-2.75288	0.999912	0.005903	0.047199	0.999956	3.36125	1.00015	0.0007773	5.5247e-05	1.00007
rs138315447	2.75288	0.999912	0.005903	0.047199	0.999956	-3.36125	1.00015	0.0007773	5.5247e-05	1.00007
rs8137938	-2.57946	1.00036	0.009922	0.63984	1.00018	-3.36125	1.00015	0.0007773	0.087379	1.00007
rs78700357	2.94871	0.9998	0.003185	0.020273	0.9999	3.36128	1.00017	0.0007774	0.00011505	1.00008
rs6072957	-3.39832	1.00019	0.0006796	0.0022528	1.00009	-3.36132	1.00019	0.0007775	0.013064	1.00009
rs114591528	3.36754	0.999728	0.0007559	0.027161	0.999864	-3.36135	1.00021	0.0007776	5.2671e-05	1.0001
rs61280143	-3.08702	1.00001	0.002022	0.018246	1.00001	3.36135	1.00021	0.0007776	0.00011275	1.0001
rs12196975	2.74207	1.00005	0.006108	0.36296	1.00003	3.36135	1.00021	0.0007776	0.09941	1.0001
rs12210486	2.74207	1.00005	0.006108	0.36296	1.00003	3.36135	1.00021	0.0007776	0.09941	1.0001
rs12210591	-2.74207	1.00005	0.006108	0.36296	1.00003	-3.36135	1.00021	0.0007776	0.09941	1.0001
rs13095705	2.63202	1.00002	0.008489	0.10894	1.00001	3.36135	1.00021	0.0007776	0.1297	1.0001
rs7844342	2.84741	1.00029	0.004419	0.54259	1.00014	3.36142	1.00025	0.0007778	0.088017	1.00013
rs78644868	-3.58632	1.00018	0.0003362	0.072095	1.00009	-3.36146	1.00027	0.0007779	6.7893e-05	1.00014
5:25888056_CTCTG_C	2.99794	0.999957	0.002717	0.40375	0.999978	3.35957	0.999741	0.0007782	0.76479	0.999871
rs12197097	2.74234	1.00025	0.006113	0.36297	1.00012	3.3596	0.999763	0.0007783	0.099408	0.999881
rs34961866	-2.71412	1.00009	0.00665	0.078421	1.00004	3.3596	0.999763	0.0007783	0.15352	0.999881
rs35932341	-3.4755	0.999711	0.000508	0.10738	0.999856	3.35967	0.999805	0.0007785	0.26897	0.999902
rs9673426	-2.80189	0.999923	0.005077	0.20908	0.999962	-3.35967	0.999805	0.0007785	0.0015589	0.999902
rs9674037	2.80189	0.999923	0.005077	0.20908	0.999962	3.35967	0.999805	0.0007785	0.0015589	0.999902
rs9674147	-2.80189	0.999923	0.005077	0.20908	0.999962	-3.35967	0.999805	0.0007785	0.0015589	0.999902
rs9745889	-2.80189	0.999923	0.005077	0.20908	0.999962	-3.35967	0.999805	0.0007785	0.0015589	0.999902
rs1489773	-2.68397	0.999976	0.007274	0.034834	0.999988	3.35967	0.999805	0.0007785	0.00072996	0.999902
rs4310273	-3.00645	1.0003	0.002651	0.69695	1.00015	-3.35971	0.999826	0.0007786	0.72349	0.999913
rs140143554	2.80755	0.999677	0.004978	0.0071781	0.999838	-3.35978	0.999868	0.0007788	0.00019088	0.999934
rs11954014	-3.08895	0.99997	0.002008	0.34387	0.999985	-3.35985	0.99991	0.000779	0.5858	0.999955
rs957373	-2.67253	0.999645	0.007507	0.15588	0.999823	-3.35985	0.99991	0.000779	0.41247	0.999955
rs57537423	-2.69811	1.00008	0.006978	0.13337	1.00004	-3.35992	0.999953	0.0007792	0.00022345	0.999976
rs960833	2.64966	0.999741	0.008041	0.6741	0.99987	3.35992	0.999953	0.0007792	0.49143	0.999976
rs9869367	-3.73525	1.00013	0.0001879	0.43616	1.00007	-3.35996	0.999974	0.0007793	0.088709	0.999987
rs11624873	3.41218	1.0001	0.0006453	0.10564	1.00005	3.35999	0.999995	0.0007794	0.093103	0.999997
rs149289118	2.6972	1.00015	0.007001	0.0013523	1.00008	3.35999	0.999995	0.0007794	0.0091564	0.999997
rs13401850	4.29561	0.999817	1.736e-05	0.089983	0.999909	3.36006	1.00004	0.0007796	0.045969	1.00002
rs11139578	-2.77646	1.00033	0.005511	0.034551	1.00017	-3.36006	1.00004	0.0007796	5.0475e-05	1.00002
rs559424732	2.68939	1.00029	0.007175	0.0096374	1.00014	3.3601	1.00006	0.0007797	2.725e-05	1.00003
rs72789204	2.59833	1.00026	0.009386	0.10654	1.00013	-3.3601	1.00006	0.0007797	0.25385	1.00003
rs147568940	4.69638	1.00016	2.658e-06	0.034607	1.00008	-3.36013	1.00008	0.0007798	6.7556e-05	1.00004
rs79387110	2.78526	1.00018	0.005357	0.15807	1.00009	3.36024	1.00014	0.0007801	0.080362	1.00007
rs148959067	2.73473	0.999806	0.006233	0.13035	0.999903	-3.36031	1.00018	0.0007803	0.15176	1.00009
rs57259143	2.94618	1.00012	0.003221	0.041009	1.00006	3.36038	1.00023	0.0007805	0.00015059	1.00011
rs150208064	2.80451	0.99965	0.005024	0.007179	0.999825	-3.36038	1.00023	0.0007805	0.00019094	1.00011
rs10858441	2.72724	1.00018	0.006396	0.56834	1.00009	3.36038	1.00023	0.0007805	0.82931	1.00011
rs6744843	2.65929	1.00022	0.007844	0.095008	1.00011	3.36042	1.00025	0.0007806	0.11566	1.00012
rs141958096	-2.83139	1.00028	0.004646	0.0037408	1.00014	3.36045	1.00027	0.0007807	0.018569	1.00013
rs6028298	2.63461	0.999702	0.008404	0.049196	0.999851	3.36045	1.00027	0.0007807	0.19162	1.00013
rs535516511	3.38099	0.999994	0.0007222	0.069054	0.999997	-3.36049	1.00029	0.0007808	0.00016058	1.00014
rs141349276	-2.67186	0.999898	0.007537	0.095353	0.999949	-3.35856	0.999737	0.000781	0.11567	0.999868
rs11057559	-2.64112	1.00009	0.008269	0.32596	1.00004	-3.35856	0.999737	0.000781	0.11891	0.999868
rs115560182	-3.21558	0.999738	0.001298	0.047192	0.999869	3.35859	0.999758	0.0007811	5.1547e-05	0.999879
rs546716153	-3.15681	0.999883	0.001593	0.08337	0.999941	-3.35859	0.999758	0.0007811	0.00042143	0.999879
rs552356487	3.65098	0.999989	0.0002612	0.27429	0.999994	-3.35866	0.9998	0.0007813	0.13094	0.9999
rs78293890	-2.81629	1.00021	0.004867	0.91963	1.0001	-3.35866	0.9998	0.0007813	0.46392	0.9999
rs12337016	-2.91102	1.00002	0.003603	0.035293	1.00001	-3.3587	0.999821	0.0007814	4.6194e-05	0.99991
rs2229868	-2.61848	1.00036	0.008857	0.22309	1.00018	-3.35873	0.999842	0.0007815	0.19665	0.999921
rs4235408	2.73284	0.999883	0.006273	0.69495	0.999942	3.35884	0.999905	0.0007818	0.46991	0.999953
rs79033380	2.67097	0.999981	0.007562	0.010846	0.999991	-3.35888	0.999926	0.0007819	0.07021	0.999963
rs3884011	-2.87392	0.999941	0.004052	0.023275	0.99997	3.35895	0.999968	0.0007821	0.18577	0.999984
13:59348974_TAAAC_T	3.59139	1.00022	0.0003299	0.25793	1.00011	3.35905	1.00003	0.0007824	0.090174	1.00002
rs8107925	-3.73124	1.00013	0.0001909	0.67974	1.00006	-3.35909	1.00005	0.0007825	0.68495	1.00003
rs11700449	-2.77181	0.999861	0.005568	0.56082	0.99993	-3.35909	1.00005	0.0007825	0.43395	1.00003
rs12209008	-2.74234	1.00025	0.006113	0.36295	1.00012	-3.35909	1.00005	0.0007825	0.099404	1.00003
rs12209061	-2.74234	1.00025	0.006113	0.36295	1.00012	-3.35909	1.00005	0.0007825	0.099404	1.00003
rs12211480	2.74056	0.999677	0.006117	0.36296	0.999838	3.35909	1.00005	0.0007825	0.099404	1.00003
rs12204426	-2.74061	0.999716	0.006118	0.36296	0.999858	-3.35909	1.00005	0.0007825	0.099404	1.00003
rs6927010	2.74061	0.999716	0.006118	0.36296	0.999858	3.35909	1.00005	0.0007825	0.099404	1.00003
rs6927212	2.74061	0.999716	0.006118	0.36296	0.999858	3.35909	1.00005	0.0007825	0.099404	1.00003
rs75626253	-2.74061	0.999716	0.006118	0.36296	0.999858	-3.35909	1.00005	0.0007825	0.099404	1.00003
rs76328807	2.74061	0.999716	0.006118	0.36296	0.999858	3.35909	1.00005	0.0007825	0.099404	1.00003
rs535366590	-2.72928	1.0002	0.006358	0.0021437	1.0001	3.35909	1.00005	0.0007825	2.6365e-05	1.00003
rs3748459	-2.62715	1.00012	0.008618	0.39935	1.00006	3.35912	1.00007	0.0007826	0.26833	1.00004
13:81345701_GTAGTCCCAGC_G	-3.61818	1.0001	0.0002971	0.012961	1.00005	3.35916	1.00009	0.0007827	0.00018517	1.00005
rs9665999	3.03745	1.00029	0.002393	0.73774	1.00015	-3.35916	1.00009	0.0007827	0.20056	1.00005
rs10498807	2.74386	0.999899	0.006067	0.36298	0.99995	3.35916	1.00009	0.0007827	0.099405	1.00005
rs67423253	3.2436	0.999756	0.001177	0.078315	0.999878	-3.35919	1.00012	0.0007828	0.039829	1.00006
rs7155699	-2.7596	0.999708	0.005773	0.069306	0.999854	-3.35923	1.00014	0.0007829	0.24848	1.00007
rs148244628	2.60905	1.00004	0.009082	0.0062369	1.00002	-3.35923	1.00014	0.0007829	0.024533	1.00007
rs112702479	2.59335	1.00027	0.009524	0.014888	1.00014	3.35923	1.00014	0.0007829	6.5304e-05	1.00007
rs60452884	3.73538	1.0002	0.000188	0.075692	1.0001	3.35926	1.00016	0.000783	0.00024235	1.00008
rs73784252	3.73538	1.0002	0.000188	0.075692	1.0001	3.35926	1.00016	0.000783	0.00024235	1.00008
rs73784253	3.73538	1.0002	0.000188	0.075692	1.0001	3.35926	1.00016	0.000783	0.00024235	1.00008
rs62307308	-2.73542	1.00031	0.006246	0.38492	1.00015	3.3593	1.00018	0.0007831	0.36136	1.00009
rs35803447	-3.39404	1.00002	0.0006889	0.070624	1.00001	-3.35934	1.0002	0.0007832	0.26492	1.0001
rs145503612	-3.06178	0.999855	0.002197	0.0022211	0.999927	-3.35934	1.0002	0.0007832	4.5869e-05	1.0001
rs12190955	2.75626	1.00019	0.005856	0.36261	1.0001	3.35934	1.0002	0.0007832	0.099404	1.0001
rs12215767	2.74056	0.999677	0.006117	0.36296	0.999838	3.35934	1.0002	0.0007832	0.099405	1.0001
rs12215768	2.74056	0.999677	0.006117	0.36296	0.999838	3.35934	1.0002	0.0007832	0.099405	1.0001
rs1374542	-2.74056	0.999677	0.006117	0.36296	0.999838	-3.35934	1.0002	0.0007832	0.099405	1.0001
rs9969100	2.74056	0.999677	0.006117	0.36296	0.999838	3.35934	1.0002	0.0007832	0.099405	1.0001
rs9969103	2.74056	0.999677	0.006117	0.36296	0.999838	3.35934	1.0002	0.0007832	0.099405	1.0001
rs146765310	-2.85167	0.999769	0.00434	0.018039	0.999884	-3.35937	1.00022	0.0007833	3.7431e-05	1.00011
rs3081223	2.8098	0.999854	0.004951	0.27577	0.999927	-3.35937	1.00022	0.0007833	0.06452	1.00011
rs192419458	-3.09243	1.00028	0.001991	0.078292	1.00014	3.35941	1.00024	0.0007834	4.4519e-05	1.00012
rs75434424	-2.93477	0.999843	0.003333	0.021641	0.999921	3.35941	1.00024	0.0007834	0.0030915	1.00012
rs17874945	-2.70678	0.99984	0.006785	0.061064	0.99992	-3.35941	1.00024	0.0007834	0.066273	1.00012
rs116626903	2.66968	0.999764	0.007578	0.043145	0.999882	3.35941	1.00024	0.0007834	6.9568e-05	1.00012
rs769747234	-3.36845	1.00027	0.0007584	0.11391	1.00013	3.35944	1.00026	0.0007835	0.044304	1.00013
rs111715935	-3.03904	1.00003	0.002374	0.078032	1.00001	3.35944	1.00026	0.0007835	4.4404e-05	1.00013
rs4884981	2.61404	1.00003	0.00895	0.96351	1.00002	3.35944	1.00026	0.0007835	0.78089	1.00013
rs9985498	3.76682	0.999903	0.0001651	0.43549	0.999951	3.35948	1.00028	0.0007836	0.088765	1.00014
rs58417768	-2.9847	0.999799	0.002833	0.27648	0.999899	3.35948	1.00028	0.0007836	0.096705	1.00014
rs12420709	3.23324	1.00015	0.001226	0.025803	1.00007	3.35751	0.999709	0.0007837	0.10623	0.999855
rs9382567	2.74056	0.999677	0.006117	0.36296	0.999838	3.35755	0.99973	0.0007838	0.099402	0.999865
rs9396162	2.74056	0.999677	0.006117	0.36296	0.999838	3.35755	0.99973	0.0007838	0.099402	0.999865
rs139322787	-2.60103	1.00002	0.009296	0.014888	1.00001	-3.35758	0.999751	0.0007839	6.5343e-05	0.999876
rs28535786	2.58295	0.999958	0.009793	0.24334	0.999979	-3.35758	0.999751	0.0007839	0.10229	0.999876
rs77092645	-3.14632	1.0002	0.001657	0.026573	1.0001	-3.35769	0.999814	0.0007842	8.2403e-05	0.999907
rs115868906	-2.74874	0.999811	0.005973	0.034369	0.999905	-3.35769	0.999814	0.0007842	4.9706e-05	0.999907
rs12210906	-2.74234	1.00025	0.006113	0.36297	1.00012	-3.35769	0.999814	0.0007842	0.099416	0.999907
rs28755330	2.67311	1.00008	0.00752	0.21919	1.00004	-3.35772	0.999835	0.0007843	0.22768	0.999918
rs114274677	2.7192	1.00015	0.006552	0.036378	1.00008	3.35776	0.999856	0.0007844	0.00022745	0.999928
rs11739250	-2.6589	0.999926	0.007835	0.17869	0.999963	3.35779	0.999877	0.0007845	0.17045	0.999939
rs148962128	2.6573	1.00023	0.007891	0.097663	1.00011	-3.35779	0.999877	0.0007845	0.0001439	0.999939
rs2397191	-2.74056	0.999677	0.006117	0.36296	0.999838	-3.35783	0.999898	0.0007846	0.099405	0.999949
rs74594861	-3.80115	1.00008	0.0001442	0.047518	1.00004	3.35786	0.999919	0.0007847	0.00029561	0.99996
rs9968834	2.74061	0.999716	0.006118	0.36296	0.999858	3.3579	0.99994	0.0007848	0.099403	0.99997
rs377378088	-2.72289	0.999917	0.006467	0.27545	0.999959	3.3579	0.99994	0.0007848	0.48701	0.99997
rs113613070	-2.8338	0.999856	0.004594	0.077541	0.999928	-3.35793	0.999961	0.0007849	0.00024314	0.99998
rs11433152	3.17012	1.00007	0.001525	0.054124	1.00004	3.358	1	0.0007851	0.17374	1
rs7614362	2.78754	0.999673	0.005296	0.089499	0.999837	3.358	1	0.0007851	0.46103	1
16:80116100_TA_T	-2.58816	1.00012	0.009658	0.78422	1.00006	-3.35804	1.00002	0.0007852	0.718	1.00001
rs563490234	3.05784	0.999895	0.002227	0.0022219	0.999947	3.35808	1.00004	0.0007853	4.5869e-05	1.00002
rs73222672	-3.41986	0.999921	0.0006259	0.026147	0.99996	-3.35815	1.00009	0.0007855	0.00022031	1.00004
rs2632122	2.79241	1.00029	0.005245	0.16878	1.00015	3.35818	1.00011	0.0007856	0.13351	1.00005
rs12611524	2.6177	0.999774	0.008837	0.84095	0.999887	3.35825	1.00015	0.0007858	0.4896	1.00007
rs542889301	-4.0159	0.999952	5.917e-05	0.0043718	0.999976	-3.35829	1.00017	0.0007859	0.0022141	1.00009
rs6868955	-3.51739	1.00022	0.0004371	0.043956	1.00011	3.35829	1.00017	0.0007859	0.00023614	1.00009
rs6868192	-3.51357	0.999756	0.0004407	0.043955	0.999878	3.35829	1.00017	0.0007859	0.00023614	1.00009
rs35965163	-3.27907	1.00004	0.001042	0.091411	1.00002	3.35832	1.00019	0.000786	0.11393	1.0001
rs61981248	-2.99024	1.00016	0.002792	0.002519	1.00008	-3.35836	1.00021	0.0007861	0.01584	1.00011
rs73218266	-3.77193	0.999964	0.0001619	0.021327	0.999982	-3.35839	1.00023	0.0007862	0.0001314	1.00012
rs9814454	2.57785	0.999881	0.009933	0.083424	0.999941	-3.35839	1.00023	0.0007862	0.00011081	1.00012
6:74297862_CA_C	2.89579	0.999855	0.003777	0.56107	0.999928	3.35843	1.00025	0.0007863	0.44205	1.00013
rs115709425	2.58716	1.00012	0.009686	0.04546	1.00006	-3.35846	1.00028	0.0007864	0.011	1.00014
rs7026998	3.03508	1.00005	0.002406	0.76638	1.00003	3.3565	0.999701	0.0007865	0.8543	0.99985
rs3903827	2.79931	1.00022	0.005131	0.10811	1.00011	-3.35653	0.999722	0.0007866	0.000139	0.999861
rs35640691	-3.03271	0.999806	0.002419	0.38447	0.999903	3.35657	0.999742	0.0007867	0.35252	0.999871
rs12359372	3.55801	1	0.0003737	0.34166	1	-3.35664	0.999784	0.0007869	0.32982	0.999892
rs61247499	2.83861	0.999726	0.00452	0.13526	0.999863	3.35667	0.999805	0.000787	0.12095	0.999903
rs75253169	2.82479	0.999853	0.004725	0.062076	0.999927	-3.35667	0.999805	0.000787	6.7761e-05	0.999903
rs9382566	-2.74056	0.999677	0.006117	0.36296	0.999838	-3.35667	0.999805	0.000787	0.09941	0.999903
rs11082010	-2.60958	0.999675	0.009043	0.094331	0.999837	-3.35667	0.999805	0.000787	0.53778	0.999903
rs76379889	-2.57785	0.999881	0.009933	0.10824	0.999941	3.35667	0.999805	0.000787	0.1058	0.999903
19:48343531_CAAG_C	-2.78007	1.00005	0.005437	0.19876	1.00002	-3.35671	0.999826	0.0007871	0.41856	0.999913
rs200249581	2.74934	1.00025	0.005984	0.47783	1.00012	3.35674	0.999847	0.0007872	0.20589	0.999924
rs201433864	-2.84676	0.999831	0.00441	0.11797	0.999915	-3.35678	0.999868	0.0007873	0.44159	0.999934
12:124798582_CCTT_C	-2.83918	1.00012	0.004528	0.15817	1.00006	-3.35678	0.999868	0.0007873	0.080222	0.999934
rs6868511	3.50291	0.999951	0.0004599	0.04398	0.999975	-3.35685	0.99991	0.0007875	0.0002362	0.999955
rs6082489	-3.07857	0.999723	0.002074	0.050767	0.999862	3.35685	0.99991	0.0007875	0.25699	0.999955
rs79811468	-2.85084	0.999888	0.004356	0.022611	0.999944	3.35685	0.99991	0.0007875	4.3481e-05	0.999955
rs9852726	3.62962	0.999789	0.000283	0.4259	0.999894	3.35692	0.999952	0.0007877	0.088398	0.999976
rs192489113	2.6746	0.999701	0.007464	0.009738	0.99985	3.35692	0.999952	0.0007877	2.7258e-05	0.999976
rs80235920	2.60984	0.999878	0.00905	0.068684	0.999939	-3.35699	0.999993	0.0007879	0.00088837	0.999997
rs148224091	-3.52551	0.99972	0.0004211	0.0025141	0.99986	-3.35706	1.00004	0.0007881	0.016388	1.00002
rs11129189	3.38099	0.999994	0.0007222	0.33005	0.999997	-3.35706	1.00004	0.0007881	0.50579	1.00002
rs75654753	-2.62954	0.999652	0.008527	0.14348	0.999826	3.35706	1.00004	0.0007881	0.10235	1.00002
rs149841658	-2.58382	0.999858	0.009761	0.014457	0.999929	3.35706	1.00004	0.0007881	2.939e-05	1.00002
rs77402885	3.14408	1.00005	0.001667	0.055367	1.00002	-3.35709	1.00006	0.0007882	0.00085574	1.00003
rs62094871	2.58802	1.00001	0.009654	0.089608	1.00001	3.35709	1.00006	0.0007882	0.53296	1.00003
rs17863800	3.061	1	0.002206	0.023508	1	3.35713	1.00008	0.0007883	0.066288	1.00004
rs115148554	2.81649	1.00035	0.00487	0.015662	1.00017	-3.35713	1.00008	0.0007883	0.00017791	1.00004
rs3826919	3.21512	1.00008	0.001305	0.41029	1.00004	-3.3572	1.00012	0.0007885	0.10129	1.00006
rs75176881	-2.75092	0.999945	0.00594	0.36303	0.999973	-3.3572	1.00012	0.0007885	0.099408	1.00006
rs9503076	3.95561	0.999801	7.609e-05	0.64464	0.999901	3.3573	1.00018	0.0007888	0.69478	1.00009
rs149387073	2.59001	1.00001	0.009598	0.0059181	1.00001	3.3573	1.00018	0.0007888	0.052817	1.00009
rs541641791	-2.89419	1.00013	0.003806	0.28862	1.00007	-3.35734	1.0002	0.0007889	0.60627	1.0001
rs73782587	-2.743	0.999997	0.006088	0.26432	0.999999	-3.35737	1.00022	0.000789	0.0010002	1.00011
11:10324164_TC_T	2.63851	0.999626	0.008303	0.0052505	0.999813	3.35737	1.00022	0.000789	0.037437	1.00011
rs16999786	-2.68482	0.999863	0.007249	0.26453	0.999932	-3.35741	1.00024	0.0007891	0.0091398	1.00012
rs4713118	-3.38362	0.999777	0.0007134	0.44326	0.999889	-3.35744	1.00027	0.0007892	0.28179	1.00013
rs75412361	2.75076	0.999825	0.005937	0.36303	0.999913	3.35748	1.00029	0.0007893	0.099408	1.00014
rs17055483	-3.59715	1.00009	0.0003221	0.26135	1.00004	-3.35552	0.999711	0.0007894	0.090836	0.999856
rs11702319	-3.27761	0.99976	0.001044	0.038315	0.99988	3.35552	0.999711	0.0007894	0.083881	0.999856
16:78400839_GT_G	-3.2349	0.999938	0.001216	0.0097627	0.999969	-3.35552	0.999711	0.0007894	0.076501	0.999856
rs6747645	2.86578	0.999844	0.004154	0.43712	0.999922	-3.35552	0.999711	0.0007894	0.36445	0.999856
rs139769298	2.7589	0.999924	0.005796	0.0067685	0.999962	-3.35552	0.999711	0.0007894	0.00019048	0.999856
rs10101880	-2.5788	0.999846	0.009903	0.13688	0.999923	-3.35552	0.999711	0.0007894	0.00020737	0.999856
rs1403202	-2.90742	1.00029	0.003654	0.30419	1.00014	3.35562	0.999774	0.0007897	0.31042	0.999887
rs7112439	-2.84866	0.999761	0.004381	0.10748	0.999881	3.35569	0.999815	0.0007899	0.08166	0.999908
rs376484641	2.96979	0.999861	0.002976	0.0013024	0.999931	3.35573	0.999836	0.00079	0.012373	0.999918
rs75734735	2.85383	0.999884	0.004315	0.060568	0.999942	3.35573	0.999836	0.00079	9.7954e-05	0.999918
rs138953767	-2.68339	1.00029	0.007305	0.023926	1.00015	3.35576	0.999857	0.0007901	9.9997e-05	0.999929
rs143066735	3.01279	0.999861	0.002585	0.011129	0.99993	-3.35583	0.999899	0.0007903	7.1773e-05	0.999949
rs111873959	-2.6912	1.00015	0.007128	0.048833	1.00007	3.35583	0.999899	0.0007903	4.1246e-05	0.999949
rs71530232	-3.4043	1.00018	0.0006648	0.070481	1.00009	-3.3559	0.99994	0.0007905	0.26488	0.99997
rs77993253	3.8097	0.999844	0.0001388	0.025639	0.999922	3.35604	1.00002	0.0007909	8.0442e-05	1.00001
10:73740791_GTTC_G	-3.04419	1.00012	0.002336	0.043056	1.00006	-3.35604	1.00002	0.0007909	0.00013729	1.00001
rs114743954	-2.63969	0.999765	0.008283	0.031411	0.999882	-3.35621	1.00013	0.0007914	2.2614e-05	1.00006
rs6916516	3.05863	0.999755	0.002218	0.010604	0.999878	3.35625	1.00015	0.0007915	0.09111	1.00007
rs2710629	-2.91931	1.00021	0.003515	0.64368	1.0001	3.35625	1.00015	0.0007915	0.56659	1.00007
rs90192	2.67496	0.999969	0.007472	0.73009	0.999984	3.35628	1.00017	0.0007916	0.86206	1.00008
rs9868148	3.69246	1.00025	0.0002229	0.42982	1.00012	3.35632	1.00019	0.0007917	0.088505	1.0001
rs74476758	-2.65978	0.999836	0.007809	0.048725	0.999918	3.35635	1.00021	0.0007918	4.1233e-05	1.00011
rs6793420	3.48471	0.999832	0.0004916	0.23391	0.999916	3.35639	1.00023	0.0007919	0.00035443	1.00012
rs115600549	2.89961	0.999732	0.003727	0.051741	0.999866	3.35449	0.999699	0.0007922	0.00036641	0.999849
rs6909631	-2.74234	1.00025	0.006113	0.36296	1.00012	-3.35649	1.00029	0.0007922	0.099407	1.00015
rs181512401	2.66357	0.999681	0.007712	0.0013043	0.99984	3.35449	0.999699	0.0007922	0.0070649	0.999849
rs12947990	2.6963	1.00022	0.007024	0.15803	1.00011	3.35453	0.999719	0.0007923	0.41356	0.99986
rs60264384	-2.67693	0.999951	0.007427	0.097176	0.999975	3.35456	0.99974	0.0007924	0.28289	0.99987
rs747146	2.6586	0.999699	0.007828	0.38159	0.99985	3.35456	0.99974	0.0007924	0.157	0.99987
rs3829494	2.58525	1.00019	0.009745	0.42168	1.0001	-3.3546	0.999761	0.0007925	0.57532	0.99988
rs4846301	3.51337	1.00021	0.0004437	0.084273	1.00011	-3.35467	0.999803	0.0007927	0.091146	0.999901
rs78316050	-2.91846	1.00031	0.003528	0.028249	1.00016	-3.3547	0.999823	0.0007928	0.036612	0.999912
rs60157071	-2.61273	0.999792	0.008968	0.029333	0.999896	3.35474	0.999844	0.0007929	0.00057162	0.999922
rs2494683	-2.83133	1.00023	0.004645	0.5093	1.00012	3.35477	0.999865	0.000793	0.88042	0.999932
rs142686429	-2.71517	1.00013	0.006631	0.05143	1.00006	-3.35477	0.999865	0.000793	8.7564e-05	0.999932
rs11708337	-2.67487	0.999902	0.00747	0.10889	0.999951	-3.35481	0.999886	0.0007931	0.13034	0.999943
rs6849546	3.34476	0.999854	0.0008221	0.64202	0.999927	3.35484	0.999907	0.0007932	0.35819	0.999953
rs78575327	-3.16221	1.00013	0.001568	0.0038371	1.00006	-3.35484	0.999907	0.0007932	0.023761	0.999953
rs72796034	3.28505	1.00003	0.00102	0.0099934	1.00001	3.35488	0.999927	0.0007933	0.076618	0.999964
rs61316777	-2.86122	1.00015	0.004226	0.23757	1.00008	-3.35491	0.999948	0.0007934	0.00070027	0.999974
rs7939458	-2.92246	1.00031	0.003483	0.098319	1.00016	-3.35495	0.999969	0.0007935	0.48365	0.999984
rs12604303	-3.03707	1.00005	0.00239	0.08554	1.00002	3.35498	0.99999	0.0007936	0.23161	0.999995
rs181875437	-2.66139	1.0003	0.0078	0.002415	1.00015	-3.35498	0.99999	0.0007936	0.0034486	0.999995
rs145246217	2.59137	1.00028	0.00958	0.0084452	1.00014	-3.35498	0.99999	0.0007936	0.0021599	0.999995
rs149302087	3.18269	0.999803	0.001456	0.15991	0.999902	-3.35505	1.00003	0.0007938	0.00042947	1.00002
rs150722910	2.77074	0.999813	0.005584	0.29828	0.999907	-3.35505	1.00003	0.0007938	0.25835	1.00002
rs6517502	2.70253	0.999654	0.006862	0.72956	0.999827	-3.35505	1.00003	0.0007938	0.58793	1.00002
rs7310490	2.64725	1.00019	0.008127	0.12914	1.0001	3.35516	1.00009	0.0007941	0.00022262	1.00005
rs2781237	-3.49865	0.999802	0.0004664	0.87823	0.999901	3.35519	1.00011	0.0007942	0.95529	1.00006
rs4980886	3.00405	1.00003	0.002665	0.50238	1.00002	3.35519	1.00011	0.0007942	0.28473	1.00006
rs6927427	2.78875	0.99982	0.005283	0.36332	0.99991	3.35519	1.00011	0.0007942	0.099398	1.00006
rs34032074	-3.24121	1.00013	0.001192	0.050232	1.00007	3.3553	1.00018	0.0007945	0.077271	1.00009
rs6659617	-3.1433	1.00019	0.001674	0.43103	1.0001	-3.3553	1.00018	0.0007945	0.47329	1.00009
rs76524858	2.87376	0.999832	0.00405	0.0081891	0.999916	-3.3553	1.00018	0.0007945	0.057907	1.00009
rs80058328	3.74047	0.999714	0.0001829	0.075672	0.999857	3.35533	1.0002	0.0007946	0.00024269	1.0001
rs569156394	3.08851	0.999682	0.002005	0.063295	0.999841	-3.35537	1.00022	0.0007947	0.00091518	1.00011
rs10087966	2.57946	1.00036	0.009922	0.137	1.00018	3.35537	1.00022	0.0007947	0.00020773	1.00011
rs34021656	-2.9232	1.00014	0.003469	0.36827	1.00007	-3.3554	1.00024	0.0007948	0.64183	1.00012
rs62621664	-2.64688	0.999908	0.008118	0.0022234	0.999954	3.35544	1.00026	0.0007949	0.015508	1.00013
rs3810447	-2.75098	0.999985	0.005941	0.65716	0.999993	-3.35551	1.0003	0.0007951	0.58624	1.00015
rs508386	-2.64107	1.00006	0.008268	0.74622	1.00003	-3.35351	0.999705	0.0007951	0.25454	0.999852
rs2241470	-2.69179	0.999843	0.007098	0.25009	0.999922	-3.35354	0.999726	0.0007952	0.31223	0.999863
rs11725561	-3.22529	1.00018	0.001261	0.67354	1.00009	-3.35364	0.999788	0.0007955	0.76274	0.999894
rs10806154	-3.30571	0.999824	0.0009454	0.25301	0.999912	-3.35375	0.99985	0.0007958	0.30688	0.999925
rs1519689	3.08492	0.999951	0.002035	0.27374	0.999975	3.35378	0.999871	0.0007959	0.16694	0.999935
rs118177828	3.03107	1.00004	0.002438	0.0027115	1.00002	-3.35378	0.999871	0.0007959	0.024457	0.999935
rs2398545	-2.94871	0.9998	0.003185	0.74423	0.9999	3.35382	0.999892	0.000796	0.99953	0.999946
rs201397061	-2.93653	0.999679	0.003309	0.04434	0.999839	3.35382	0.999892	0.000796	2.1922e-05	0.999946
20:25621491_CT_C	2.86383	0.999879	0.004181	0.078062	0.99994	-3.35382	0.999892	0.000796	0.17976	0.999946
rs138311875	-2.85218	1.00013	0.004347	0.0060746	1.00006	-3.35382	0.999892	0.000796	0.047199	0.999946
rs140979592	-2.83394	0.999954	0.004596	0.056289	0.999977	-3.35382	0.999892	0.000796	0.00010852	0.999946
rs117918389	3.16253	0.999702	0.001559	0.0024759	0.999851	3.35385	0.999912	0.0007961	0.014343	0.999956
rs139562007	2.75003	1.00002	0.00596	0.018485	1.00001	-3.35389	0.999933	0.0007962	4.6194e-05	0.999966
rs8041251	-2.68249	1.00036	0.007329	0.0035266	1.00018	-3.35389	0.999933	0.0007962	0.024931	0.999966
rs112920394	-2.65942	1.00031	0.007847	0.013493	1.00016	3.35389	0.999933	0.0007962	0.043377	0.999966
rs2911092	-3.3296	0.999757	0.0008672	0.13257	0.999879	-3.35392	0.999954	0.0007963	0.0013447	0.999977
rs59770488	2.76973	0.999806	0.005601	0.1564	0.999903	3.35392	0.999954	0.0007963	0.052689	0.999977
rs1736108	2.6266	0.999695	0.008604	0.10128	0.999848	-3.35396	0.999974	0.0007964	0.19595	0.999987
rs179238	2.68049	0.999617	0.007329	0.82858	0.999809	3.35399	0.999995	0.0007965	0.98657	0.999998
rs75741313	-3.4216	0.999764	0.0006207	0.09644	0.999882	-3.3541	1.00006	0.0007968	0.01667	1.00003
rs116638637	-2.73824	1.00018	0.006186	0.06112	1.00009	-3.3541	1.00006	0.0007968	9.8057e-05	1.00003
rs76343744	2.73824	1.00018	0.006186	0.06112	1.00009	3.3541	1.00006	0.0007968	9.8057e-05	1.00003
rs143859178	2.72571	0.999785	0.006405	0.025009	0.999892	3.3541	1.00006	0.0007968	0.00010006	1.00003
rs11691759	-3.5624	1.00022	0.0003686	0.52325	1.00011	3.35417	1.0001	0.000797	0.39216	1.00005
rs2353563	-3.39593	0.999957	0.0006836	0.46544	0.999978	3.35417	1.0001	0.000797	0.65599	1.00005
rs57146077	-2.70625	1.00018	0.006815	0.084099	1.00009	-3.35417	1.0001	0.000797	5.3363e-05	1.00005
rs59959408	2.65666	0.999744	0.007876	0.048874	0.999872	-3.35417	1.0001	0.000797	4.2925e-05	1.00005
rs34192860	2.83077	0.999841	0.004637	0.28357	0.99992	3.35423	1.00014	0.0007972	0.73509	1.00007
rs73339241	-3.52148	1.00027	0.0004307	0.043959	1.00014	3.35427	1.00016	0.0007973	0.00023616	1.00008
rs9535923	2.59474	0.999801	0.009452	0.46371	0.999901	-3.35427	1.00016	0.0007973	0.65757	1.00008
rs75790461	4.01197	0.999987	6.02e-05	0.0024425	0.999994	3.3543	1.00018	0.0007974	0.012367	1.00009
rs73784258	3.73788	0.999935	0.0001854	0.075681	0.999967	3.3543	1.00018	0.0007974	0.00024262	1.00009
rs114002643	-3.16821	1.00013	0.001536	0.0034886	1.00006	-3.3543	1.00018	0.0007974	0.02555	1.00009
rs4850923	2.89361	0.999733	0.003799	0.37984	0.999866	-3.3543	1.00018	0.0007974	0.36227	1.00009
rs150781707	2.77275	0.999822	0.00555	0.001592	0.999911	-3.3543	1.00018	0.0007974	0.0030587	1.00009
rs12597746	3.26988	0.999924	0.001075	0.0099885	0.999962	3.35437	1.00022	0.0007976	0.076627	1.00011
rs1369123	-3.25576	0.999855	0.001129	0.67776	0.999928	-3.35437	1.00022	0.0007976	0.7627	1.00011
rs11082041	-2.59115	1.00012	0.009574	0.089686	1.00006	-3.35437	1.00022	0.0007976	0.53295	1.00011
rs2484322	3.54139	1.00022	0.0003992	0.52377	1.00011	3.35441	1.00024	0.0007977	0.51234	1.00012
rs17132119	2.7921	1.00007	0.00524	0.28474	1.00004	3.35444	1.00026	0.0007978	0.22674	1.00013
rs35239105	-2.92201	1.00001	0.003478	0.36818	1	-3.35251	0.999709	0.000798	0.64183	0.999855
rs11200017	-2.84866	0.999761	0.004381	0.049188	0.999881	-3.35251	0.999709	0.000798	0.19116	0.999855
rs1776132	-2.81469	0.999779	0.004873	0.79046	0.999889	3.35251	0.999709	0.000798	0.55358	0.999855
rs74672776	-2.80935	1.00025	0.004975	0.060687	1.00013	-3.35255	0.99973	0.0007981	9.7886e-05	0.999865
rs376412970	-2.70907	1.00005	0.00675	0.088683	1.00002	-3.35255	0.99973	0.0007981	0.25026	0.999865
rs12207005	-2.83249	0.999641	0.004604	0.36315	0.99982	-3.35262	0.999771	0.0007983	0.099342	0.999886
rs34153433	2.708	1	0.006769	0.011064	1	3.35265	0.999792	0.0007984	0.046072	0.999896
rs6541266	2.63846	1.00035	0.008351	0.23305	1.00017	3.35282	0.999895	0.0007989	0.62635	0.999948
rs72796037	3.24946	1.00028	0.00116	0.0099823	1.00014	3.35286	0.999916	0.000799	0.07663	0.999958
rs6425258	2.67716	1.00012	0.007432	0.097178	1.00006	-3.35286	0.999916	0.000799	0.28299	0.999958
rs7235791	-2.74687	0.999908	0.006012	0.47509	0.999954	-3.35293	0.999957	0.0007992	0.74786	0.999979
rs4908833	-2.71969	0.999769	0.006522	0.10329	0.999885	-3.35296	0.999978	0.0007993	0.28537	0.999989
rs115637716	-3.56368	0.99982	0.0003648	0.047865	0.99991	3.353	0.999999	0.0007994	0.00011281	0.999999
rs10062522	-2.6899	0.999924	0.007143	0.42985	0.999962	-3.353	0.999999	0.0007994	0.032162	0.999999
rs6938640	-3.21014	1.00009	0.001328	0.65995	1.00004	-3.35303	1.00002	0.0007995	0.69501	1.00001
rs9457301	2.95198	0.999985	0.003157	0.0037706	0.999992	-3.35303	1.00002	0.0007995	0.023519	1.00001
rs748946611	2.76549	0.999632	0.005666	0.57103	0.999816	3.35303	1.00002	0.0007995	0.56548	1.00001
rs115098903	2.72067	0.999758	0.006502	0.024235	0.999879	-3.35303	1.00002	0.0007995	0.0011594	1.00001
9:81877510_AT_A	2.70649	1.00036	0.00682	0.59568	1.00018	-3.35303	1.00002	0.0007995	0.38878	1.00001
rs58011620	2.99351	0.99967	0.002749	0.31473	0.999835	3.35314	1.00008	0.0007998	0.033919	1.00004
rs36055340	-2.80385	0.999896	0.005045	0.18724	0.999948	-3.35314	1.00008	0.0007998	0.65046	1.00004
rs9807324	-2.59168	0.99975	0.009533	0.089684	0.999875	-3.35314	1.00008	0.0007998	0.53296	1.00004
rs75122542	-3.79741	1.00022	0.0001467	0.052598	1.00011	3.35321	1.00012	0.0008	0.00093807	1.00006
rs116797476	-4.07828	1.00014	4.548e-05	0.0086696	1.00007	-3.35324	1.00014	0.0008001	3.0253e-05	1.00007
rs145029807	-3.46336	1.00021	0.0005349	0.060455	1.0001	3.35324	1.00014	0.0008001	7.9792e-05	1.00007
rs7130736	-2.85836	1.00025	0.004268	0.1075	1.00012	3.35324	1.00014	0.0008001	0.081559	1.00007
rs141773806	2.74959	0.999699	0.005952	0.018485	0.999849	-3.35324	1.00014	0.0008001	4.6185e-05	1.00007
6:55760699_TA_T	-2.98367	0.999779	0.002842	0.35892	0.999889	-3.35331	1.00018	0.0008003	0.079509	1.00009
rs78993370	2.91604	1.00003	0.003546	0.0012473	1.00001	-3.35334	1.0002	0.0008004	0.0081199	1.0001
rs1609371	-2.76253	0.999658	0.005719	0.16466	0.999829	3.35334	1.0002	0.0008004	0.15867	1.0001
rs147554272	-2.61055	0.999658	0.009016	0.040067	0.999829	3.35334	1.0002	0.0008004	4.4562e-05	1.0001
rs35242237	3.39875	0.999851	0.0006757	0.024808	0.999925	-3.35338	1.00023	0.0008005	0.20217	1.00011
5:148199807_ATG_A	2.70099	0.999995	0.006913	0.2303	0.999998	-3.35341	1.00025	0.0008006	0.3645	1.00012
rs112134255	-2.97331	1.00021	0.002952	0.064577	1.0001	3.35345	1.00027	0.0008007	0.0010287	1.00013
rs114504757	2.77959	0.999704	0.005429	0.012872	0.999852	-3.35345	1.00027	0.0008007	4.6104e-05	1.00013
rs144873998	-2.96086	0.999904	0.003065	0.1655	0.999952	-3.35348	1.00029	0.0008008	0.17995	1.00014
rs2092784	-2.65364	0.999732	0.007946	0.5422	0.999866	-3.35152	0.999712	0.0008009	0.56925	0.999856
rs147768039	-2.71341	1.0003	0.006676	0.0068608	1.00015	3.35155	0.999732	0.000801	0.00019095	0.999866
rs1961618	-2.62485	0.999883	0.008661	0.16833	0.999942	3.35155	0.999732	0.000801	0.14491	0.999866
rs114164388	-2.73771	0.99979	0.006176	0.061119	0.999895	-3.35159	0.999753	0.0008011	9.8048e-05	0.999876
rs62128446	2.65082	0.999861	0.008021	0.0088995	0.99993	-3.35159	0.999753	0.0008011	0.048705	0.999876
rs7628558	-3.05372	0.999815	0.002256	0.20673	0.999908	3.35165	0.999794	0.0008013	0.14055	0.999897
rs140994281	2.73875	0.999819	0.006158	0.0015893	0.99991	3.35165	0.999794	0.0008013	0.0087588	0.999897
rs12129754	2.64462	0.999715	0.00816	0.056044	0.999858	3.35165	0.999794	0.0008013	0.18521	0.999897
rs6813719	-2.92985	0.999899	0.003388	0.60028	0.999949	-3.35172	0.999835	0.0008015	0.56156	0.999918
rs7676168	-2.68099	0.999991	0.00734	0.88987	0.999996	-3.35172	0.999835	0.0008015	0.93369	0.999918
rs62113784	3.17821	1.00013	0.001484	0.0024408	1.00006	-3.3519	0.999938	0.000802	0.024213	0.999969
rs111546921	2.66047	1.00035	0.007825	0.013499	1.00018	-3.3519	0.999938	0.000802	0.043389	0.999969
rs151116928	-2.95339	1.00026	0.003151	0.19304	1.00013	-3.35193	0.999959	0.0008021	0.19229	0.999979
rs72837121	2.66318	1.00014	0.007749	0.10156	1.00007	-3.35193	0.999959	0.0008021	0.35478	0.999979
rs4385082	-3.20278	0.999862	0.001359	0.64479	0.999931	-3.352	1	0.0008023	0.3582	1
rs9983827	3.06337	1.00024	0.002194	0.86572	1.00012	3.352	1	0.0008023	0.79739	1
rs190625066	-2.85338	1.00026	0.004336	0.0032393	1.00013	3.352	1	0.0008023	0.0042218	1
rs357684	2.65369	0.999764	0.007947	0.82495	0.999882	3.35203	1.00002	0.0008024	0.83619	1.00001
rs140387722	-3.37083	0.9999	0.0007485	0.38134	0.99995	-3.35207	1.00004	0.0008025	0.62636	1.00002
rs112294368	2.90884	0.999889	0.003624	0.03672	0.999945	-3.35214	1.00008	0.0008027	3.4056e-05	1.00004
2:37430416_AC_A	2.78167	0.999762	0.005397	0.001135	0.999881	-3.35214	1.00008	0.0008027	0.0072407	1.00004
rs10456701	-2.96106	1.00004	0.003067	0.11442	1.00002	3.35217	1.0001	0.0008028	0.34294	1.00005
rs12347484	-2.7841	1.00007	0.005371	0.03596	1.00004	-3.35217	1.0001	0.0008028	4.7612e-05	1.00005
rs4794408	2.5931	1.00008	0.009517	0.088948	1.00004	3.35217	1.0001	0.0008028	0.18836	1.00005
rs13065633	2.5976	0.999694	0.009366	0.13289	0.999847	3.35221	1.00012	0.0008029	0.036193	1.00006
rs151222296	-4.61458	0.999818	3.923e-06	0.02984	0.999909	-3.35228	1.00016	0.0008031	0.00019724	1.00008
rs79613619	3.08014	1.00009	0.002071	0.078234	1.00005	-3.35231	1.00019	0.0008032	4.5267e-05	1.00009
rs648035	-3.02199	0.999992	0.002511	0.4755	0.999996	-3.35231	1.00019	0.0008032	0.5197	1.00009
rs117007281	-2.74827	1.0002	0.006001	0.0027311	1.0001	3.35234	1.00021	0.0008033	0.026302	1.0001
rs544551742	2.95946	1.00031	0.003091	0.028714	1.00016	3.35241	1.00025	0.0008035	3.3859e-05	1.00012
rs17666183	-2.77866	0.999758	0.005447	0.15003	0.999879	-3.35241	1.00025	0.0008035	0.18987	1.00012
rs4426900	2.6794	1.0003	0.007393	0.073102	1.00015	-3.35241	1.00025	0.0008035	0.35249	1.00012
rs6991228	3.39376	0.99986	0.0006882	0.070497	0.99993	3.35245	1.00027	0.0008036	0.26489	1.00013
rs59851465	3.29742	1.00026	0.0009787	0.23347	1.00013	3.35245	1.00027	0.0008036	0.00031581	1.00013
rs17880096	-2.66105	1.00004	0.007792	0.0019514	1.00002	-3.35245	1.00027	0.0008036	0.018374	1.00013
rs6508466	-2.69749	1.00036	0.007007	0.11723	1.00018	-3.35248	1.00029	0.0008037	0.00014595	1.00014
rs144744259	2.5943	1.00023	0.009495	0.2342	1.00012	3.35055	0.999732	0.0008039	0.10688	0.999866
rs6534668	2.80735	1.00025	0.005006	0.63292	1.00013	3.35059	0.999753	0.000804	0.35819	0.999876
rs113941556	-3.26361	0.999761	0.001097	0.38397	0.99988	3.35062	0.999773	0.0008041	0.15891	0.999887
rs12198594	3.079	1	0.002077	0.26352	1	-3.35062	0.999773	0.0008041	0.13151	0.999887
rs7869346	4.14434	1.00016	3.418e-05	0.51641	1.00008	-3.35065	0.999794	0.0008042	0.58243	0.999897
rs73955154	3.28298	0.999986	0.001027	0.0072934	0.999993	3.35069	0.999815	0.0008043	0.0003929	0.999907
rs12645577	-2.88665	0.999757	0.003885	0.36752	0.999878	-3.35069	0.999815	0.0008043	0.64182	0.999907
12:118148036_GA_G	2.73766	0.999751	0.006175	0.42878	0.999875	3.35069	0.999815	0.0008043	0.10776	0.999907
rs2931493	3.01018	1.00012	0.002614	0.16705	1.00006	3.35072	0.999835	0.0008044	0.13289	0.999918
rs6732515	2.61146	1.00035	0.00904	0.23289	1.00018	3.35076	0.999856	0.0008045	0.024137	0.999928
5:63581544_ATC_A	3.74922	1.00012	0.0001777	0.0023753	1.00006	3.35079	0.999876	0.0008046	0.021468	0.999938
rs184242668	3.08227	1.00017	0.002058	0.017055	1.00009	3.35079	0.999876	0.0008046	2.8942e-05	0.999938
rs2054026	-2.77092	0.999939	0.005587	0.12377	0.99997	-3.35079	0.999876	0.0008046	0.32143	0.999938
rs35883582	3.30545	1.00027	0.0009513	0.79052	1.00014	-3.3509	0.999938	0.0008049	0.23347	0.999969
rs140031757	2.72294	0.999955	0.006468	0.047773	0.999977	-3.3509	0.999938	0.0008049	0.00016074	0.999969
rs10872430	2.58144	1.00034	0.009864	0.14188	1.00017	-3.35093	0.999958	0.000805	0.5282	0.999979
rs4239325	-3.22245	1.00028	0.001275	0.95928	1.00014	3.35096	0.999979	0.0008051	0.9049	0.999989
rs112267542	-3.0834	1.00026	0.002052	0.0013015	1.00013	-3.35096	0.999979	0.0008051	0.00077426	0.999989
rs77088318	-2.90218	1.00012	0.00371	0.022061	1.00006	3.35096	0.999979	0.0008051	0.06428	0.999989
rs542454134	2.798	0.999999	0.005142	0.93268	1	-3.35096	0.999979	0.0008051	0.67053	0.999989
rs9993434	-2.67894	0.999958	0.007383	0.11391	0.999979	3.351	0.999999	0.0008052	0.00048934	1
rs16971806	-3.49962	0.999784	0.0004646	0.033445	0.999892	3.35103	1.00002	0.0008053	0.051712	1.00001
rs143133512	2.58644	1.00034	0.009722	0.0035862	1.00017	-3.35103	1.00002	0.0008053	0.0117	1.00001
13:78255358_GA_G	-5.15557	0.999832	2.517e-07	0.0272	0.999916	3.35107	1.00004	0.0008054	0.029496	1.00002
rs1516100	-3.29377	0.999857	0.0009869	0.027329	0.999929	-3.3511	1.00006	0.0008055	0.22182	1.00003
rs35178641	-3.18067	0.999792	0.001466	0.086605	0.999896	3.35114	1.00008	0.0008056	0.23171	1.00004
rs73313064	3.09608	1.00005	0.001962	0.13632	1.00002	3.35114	1.00008	0.0008056	0.00014887	1.00004
rs76544410	3.56755	0.999748	0.0003591	0.074381	0.999874	3.35124	1.00014	0.0008059	0.00024282	1.00007
rs35617334	-2.92614	1.00009	0.003435	0.4226	1.00005	-3.35124	1.00014	0.0008059	0.83626	1.00007
rs75107024	2.88307	1.00005	0.00394	0.060916	1.00003	3.35127	1.00016	0.000806	9.8194e-05	1.00008
rs74088980	-3.37889	0.999933	0.0007272	0.38494	0.999966	-3.35131	1.00018	0.0008061	0.024735	1.00009
rs2370152	-3.07586	0.99991	0.002097	0.59059	0.999955	-3.35131	1.00018	0.0008061	0.64023	1.00009
rs34128134	-2.87048	1.00034	0.004111	0.62828	1.00017	3.35131	1.00018	0.0008061	0.82691	1.00009
10:22899568_AC_A	2.80632	1.00023	0.005021	0.0017841	1.00011	-3.35131	1.00018	0.0008061	0.0083222	1.00009
rs16881015	-2.66677	0.99983	0.007648	0.013509	0.999915	3.35131	1.00018	0.0008061	0.043399	1.00009
rs4328452	-3.20351	0.999692	0.001353	0.0099664	0.999846	-3.35134	1.0002	0.0008062	0.076636	1.0001
rs403472	-2.93398	0.999985	0.003346	0.028889	0.999992	3.35134	1.0002	0.0008062	0.14703	1.0001
rs6839421	-2.92985	0.999899	0.003388	0.60028	0.999949	-3.35134	1.0002	0.0008062	0.56156	1.0001
rs114663509	-2.64221	1.00016	0.008247	0.026599	1.00008	-3.35141	1.00025	0.0008064	7.0982e-05	1.00012
rs17017466	-3.05718	1.00012	0.002237	0.03304	1.00006	3.35145	1.00027	0.0008065	3.0984e-05	1.00013
rs74583104	-2.82994	0.999961	0.004654	0.060681	0.999981	-3.35148	1.00029	0.0008066	9.8198e-05	1.00014
rs752170603	4.76307	1.00003	1.908e-06	0.76757	1.00001	3.34951	0.99971	0.0008067	0.88766	0.999855
rs117514682	2.79893	0.99995	0.005125	0.0092034	0.999975	-3.34951	0.99971	0.0008067	0.060166	0.999855
rs73715830	3.14708	1.00005	0.00165	0.052839	1.00003	-3.34955	0.999731	0.0008068	0.00014208	0.999865
rs28368953	3.05981	0.999879	0.002212	0.055348	0.999939	-3.34955	0.999731	0.0008068	0.00085776	0.999865
rs7269156	2.66362	0.999714	0.007713	0.048676	0.999857	-3.34955	0.999731	0.0008068	4.1528e-05	0.999865
rs13436332	-2.59736	1.00028	0.009414	0.4306	1.00014	-3.34965	0.999792	0.0008071	0.032178	0.999896
rs146619482	2.97859	0.999722	0.002888	0.074084	0.999861	-3.34969	0.999813	0.0008072	0.0006742	0.999906
rs73026162	-2.90779	0.999853	0.003635	0.14485	0.999927	-3.34969	0.999813	0.0008072	0.11137	0.999906
rs6850479	-2.92568	0.999783	0.00343	0.36821	0.999891	-3.34972	0.999833	0.0008073	0.64185	0.999917
rs59924446	-2.61535	1.00027	0.008932	0.36048	1.00014	3.34982	0.999894	0.0008076	0.3288	0.999947
rs4843736	3.05757	0.999719	0.002225	0.19734	0.999859	-3.34986	0.999915	0.0008077	0.078335	0.999957
rs79253990	3.25627	1.00016	0.001131	0.030833	1.00008	-3.34989	0.999935	0.0008078	8.782e-05	0.999968
rs141844553	3.04088	0.999921	0.002357	0.031439	0.999961	-3.34989	0.999935	0.0008078	0.00013546	0.999968
rs9994542	-2.70351	0.99964	0.006841	0.020102	0.99982	3.34989	0.999935	0.0008078	6.7423e-05	0.999968
rs138410813	-2.68888	0.999908	0.007164	0.05005	0.999954	3.34989	0.999935	0.0008078	0.00015853	0.999968
rs740764	3.08672	0.999821	0.00202	0.096204	0.999911	-3.34996	0.999976	0.000808	0.40789	0.999988
rs74952420	-2.88451	1.00036	0.003933	0.060887	1.00018	-3.35003	1.00002	0.0008082	9.8194e-05	1.00001
rs72683677	2.85539	1.00027	0.004309	0.0060538	1.00014	3.35003	1.00002	0.0008082	0.047113	1.00001
rs141824754	-2.61206	1.00005	0.009003	0.007246	1.00002	-3.35003	1.00002	0.0008082	0.028167	1.00001
rs4974293	-4.57798	0.999992	4.694e-06	0.37455	0.999996	3.35006	1.00004	0.0008083	0.34362	1.00002
rs4484314	3.00971	0.999809	0.00261	0.62885	0.999904	3.35006	1.00004	0.0008083	0.35819	1.00002
rs75592493	-3.23063	0.999773	0.001232	0.009976	0.999887	-3.3501	1.00006	0.0008084	0.076631	1.00003
rs73784264	3.74088	0.999934	0.0001832	0.07571	0.999967	3.35013	1.00008	0.0008085	0.0002427	1.00004
rs77387510	3.74088	0.999934	0.0001832	0.07571	0.999967	3.35013	1.00008	0.0008085	0.0002427	1.00004
rs56072270	-2.6174	1.0003	0.008881	0.53621	1.00015	-3.35013	1.00008	0.0008085	0.088014	1.00004
rs1479351	2.9811	1.00007	0.002874	0.5794	1.00003	-3.35017	1.0001	0.0008086	0.52827	1.00005
rs6960800	2.74234	1.00025	0.006113	0.28463	1.00012	3.3502	1.00012	0.0008087	0.22674	1.00006
rs342459	-2.68795	0.999961	0.007187	0.45894	0.99998	3.3502	1.00012	0.0008087	0.39152	1.00006
rs80242708	-2.86232	1.00022	0.004214	0.23756	1.00011	-3.35027	1.00016	0.0008089	0.00070013	1.00008
rs76181127	-2.74213	1.00009	0.006109	0.06029	1.00005	-3.35027	1.00016	0.0008089	0.001338	1.00008
rs72845098	-3.1012	1.00013	0.00193	0.12327	1.00007	-3.3503	1.00018	0.000809	0.060928	1.00009
rs182414126	-2.60103	1.00002	0.009296	0.038056	1.00001	-3.35034	1.0002	0.0008091	9.4515e-05	1.0001
rs138661113	-3.56453	0.999734	0.0003632	0.0036685	0.999867	3.35047	1.00028	0.0008095	0.020616	1.00014
rs61696950	-3.00153	0.999688	0.002678	0.76057	0.999844	3.34851	0.999706	0.0008096	0.34055	0.999853
rs72974972	2.57665	0.999726	0.009956	0.082951	0.999863	-3.35051	1.0003	0.0008096	0.00011141	1.00015
rs2027928	2.84185	0.999892	0.004481	0.012581	0.999946	3.34854	0.999727	0.0008097	0.10052	0.999863
rs28414094	2.91613	1.00009	0.003547	0.041788	1.00005	3.34858	0.999747	0.0008098	0.1628	0.999874
rs115851275	-2.73505	1.00004	0.006239	0.012911	1.00002	3.34861	0.999768	0.0008099	4.6198e-05	0.999884
rs1902676	2.797	1	0.005158	0.38905	1	-3.34875	0.999849	0.0008103	0.8693	0.999925
rs12875024	-2.87529	1.0002	0.004044	0.018103	1.0001	-3.34882	0.99989	0.0008105	0.075435	0.999945
rs1421326	-2.99093	0.999952	0.00278	0.65161	0.999976	-3.34885	0.999911	0.0008106	0.16755	0.999955
rs72609943	2.67102	1.00001	0.007563	0.050619	1.00001	-3.34885	0.999911	0.0008106	0.26832	0.999955
rs7107649	-3.39505	1.00003	0.0006864	0.046081	1.00001	3.34888	0.999931	0.0008107	0.064425	0.999966
rs76551780	-2.64529	1.00022	0.008176	0.11738	1.00011	3.34892	0.999951	0.0008108	0.19729	0.999976
rs453778	2.58378	0.999831	0.00976	0.28224	0.999916	3.34895	0.999972	0.0008109	0.0025785	0.999986
rs8086682	3.12415	1.00009	0.001785	0.39024	1.00005	3.34899	0.999992	0.000811	0.71721	0.999996
rs148897549	3.00971	0.999809	0.00261	0.014127	0.999904	-3.34906	1.00003	0.0008112	2.8719e-05	1.00002
rs114724551	2.59601	1.00001	0.009432	0.051772	1.00001	3.34906	1.00003	0.0008112	0.00016722	1.00002
rs35606437	-3.42594	0.999964	0.0006124	0.070348	0.999982	-3.34909	1.00005	0.0008113	0.26486	1.00003
rs72940785	2.88419	1.00013	0.003929	0.43813	1.00007	3.34909	1.00005	0.0008113	0.13229	1.00003
rs13394643	2.72961	0.999716	0.006326	0.28482	0.999858	-3.34912	1.00007	0.0008114	0.026691	1.00004
rs16939265	2.70969	0.99977	0.006722	0.51092	0.999885	3.34916	1.00009	0.0008115	0.087974	1.00005
rs6987922	2.75726	1.00019	0.005838	0.86484	1.00009	-3.34919	1.00011	0.0008116	0.8225	1.00006
rs12782078	-2.57982	0.999864	0.009875	0.16203	0.999932	3.34919	1.00011	0.0008116	0.4147	1.00006
rs76315040	-2.6924	1.0003	0.007111	0.079624	1.00015	-3.34923	1.00014	0.0008117	0.00011126	1.00007
rs1488968	-3.01101	1.00001	0.002604	0.044343	1	-3.34926	1.00016	0.0008118	0.00021533	1.00008
rs2091612	-3.69834	1.00019	0.0002176	0.15402	1.00009	3.34929	1.00018	0.0008119	0.14081	1.00009
rs7973543	-2.67412	1.00009	0.007498	0.51595	1.00005	-3.34933	1.0002	0.000812	0.84293	1.0001
rs4440687	-3.01302	1.00002	0.002587	0.3242	1.00001	-3.34943	1.00026	0.0008123	0.11991	1.00013
rs72917632	3.3666	0.999761	0.0007588	0.010661	0.999881	-3.3495	1.0003	0.0008125	0.044145	1.00015
rs6737535	-3.76697	0.999983	0.0001652	0.76974	0.999992	-3.34753	0.999721	0.0008126	0.37533	0.999861
rs7294245	2.86964	0.999747	0.0041	0.55094	0.999873	-3.34753	0.999721	0.0008126	0.31156	0.999861
rs11080250	-2.64054	0.999653	0.008255	0.15829	0.999827	-3.34757	0.999742	0.0008127	0.41329	0.999871
rs17068512	2.7841	1.00007	0.005371	0.016182	1.00004	3.34767	0.999803	0.000813	0.018723	0.999901
rs2704959	-3.26632	1.00019	0.001092	0.69386	1.0001	-3.34774	0.999843	0.0008132	0.62582	0.999922
rs540543964	2.9789	0.999935	0.002891	0.056278	0.999968	-3.34774	0.999843	0.0008132	0.13085	0.999922
rs79461301	-3.65671	0.999844	0.0002549	0.15416	0.999922	3.34781	0.999884	0.0008134	0.14081	0.999942
rs11682352	2.62812	1.00009	0.008592	0.29998	1.00005	-3.34787	0.999925	0.0008136	0.36005	0.999962
rs79683789	-3.31514	1.00009	0.0009169	0.09927	1.00004	3.34791	0.999945	0.0008137	0.00011401	0.999973
rs874499	2.68888	0.999908	0.007164	0.055369	0.999954	-3.34791	0.999945	0.0008137	0.25812	0.999973
rs138869268	3.90731	1.00016	9.357e-05	0.0017968	1.00008	-3.34798	0.999986	0.0008139	0.010911	0.999993
rs11126331	3.4719	0.999941	0.0005164	0.82519	0.999971	3.34801	1.00001	0.000814	0.3006	1
rs12793619	2.95604	1.00003	0.003117	0.51106	1.00001	-3.34801	1.00001	0.000814	0.28411	1
rs7190650	-2.84804	1.00003	0.0044	0.20703	1.00001	-3.34801	1.00001	0.000814	0.001557	1
rs306997	2.80017	1.00012	0.005113	0.28551	1.00006	3.34804	1.00003	0.0008141	0.22704	1.00001
rs11126802	-2.745	0.999996	0.006051	0.93218	0.999998	3.34804	1.00003	0.0008141	0.65691	1.00001
rs571740739	2.64953	0.999646	0.008038	0.060293	0.999823	-3.34811	1.00007	0.0008143	0.0001549	1.00003
rs113749758	2.71786	0.999897	0.006565	0.049541	0.999948	-3.34818	1.00011	0.0008145	4.2203e-05	1.00005
rs113744637	-2.66353	0.999648	0.007711	0.013508	0.999824	3.34818	1.00011	0.0008145	0.043399	1.00005
rs6122713	-3.04625	1.00016	0.002321	0.51788	1.00008	-3.34828	1.00017	0.0008148	0.31027	1.00008
rs529655025	-2.72993	0.999945	0.006332	0.0019174	0.999973	-3.34828	1.00017	0.0008148	0.0065271	1.00008
rs4803874	4.54853	0.999791	5.378e-06	0.77992	0.999896	3.34835	1.00021	0.000815	0.68572	1.0001
rs9475442	-2.58309	1.00007	0.009797	0.39007	1.00003	-3.34835	1.00021	0.000815	0.099377	1.0001
rs17840852	-3.45851	0.999717	0.0005412	0.37982	0.999858	-3.34842	1.00025	0.0008152	0.024705	1.00013
rs76106407	-2.62998	0.999985	0.008538	0.016022	0.999993	3.34842	1.00025	0.0008152	2.6468e-05	1.00013
rs34501655	-3.3954	1.00024	0.0006873	0.0083742	1.00012	3.34845	1.00027	0.0008153	0.059615	1.00014
rs148529115	3.06359	0.999733	0.002181	0.0035434	0.999866	3.34845	1.00027	0.0008153	0.016916	1.00014
rs115514603	-2.69013	1.0001	0.007148	0.020147	1.00005	-3.34652	0.999713	0.0008155	0.00059223	0.999857
rs1018150	-2.66781	0.999854	0.007626	0.86123	0.999927	-3.34652	0.999713	0.0008155	0.98651	0.999857
rs11082043	2.59833	1.00026	0.009386	0.089695	1.00013	3.34652	0.999713	0.0008155	0.53295	0.999857
rs78524913	2.87063	0.999744	0.004087	0.060887	0.999872	3.34655	0.999734	0.0008156	9.8142e-05	0.999867
rs35855069	2.60043	1.00033	0.009334	0.38782	1.00016	3.34655	0.999734	0.0008156	0.56504	0.999867
rs112917725	-2.59044	1.00034	0.00961	0.02291	1.00017	3.34655	0.999734	0.0008156	0.13448	0.999867
rs146719314	4.69676	0.999898	2.637e-06	0.00144	0.999949	3.34659	0.999754	0.0008157	0.013105	0.999877
rs4079029	3.37651	0.999709	0.0007315	0.59312	0.999854	3.34659	0.999754	0.0008157	0.33934	0.999877
rs193094469	-3.04541	1.00027	0.00233	0.010153	1.00014	3.34659	0.999754	0.0008157	4.818e-05	0.999877
rs142396267	2.84833	1.00023	0.004404	0.033061	1.00011	-3.34659	0.999754	0.0008157	3.7217e-05	0.999877
rs261116	2.7764	1.00029	0.00551	0.90253	1.00014	-3.34666	0.999795	0.0008159	0.69855	0.999897
rs11158794	2.7551	1.00007	0.005871	0.80087	1.00004	3.34672	0.999835	0.0008161	0.618	0.999918
rs114174004	3.55801	1	0.0003737	0.041523	1	-3.34676	0.999856	0.0008162	7.006e-05	0.999928
rs2868503	-2.74645	1.00033	0.006041	0.052747	1.00016	-3.34676	0.999856	0.0008162	0.19156	0.999928
rs12483307	-3.6932	1.00011	0.0002218	0.28582	1.00005	3.34683	0.999896	0.0008164	0.13104	0.999948
rs11993166	2.67244	1.00033	0.00755	0.063138	1.00017	3.34683	0.999896	0.0008164	0.00017705	0.999948
rs334013	2.85264	0.99975	0.004326	0.9233	0.999875	3.34686	0.999916	0.0008165	0.57034	0.999958
rs12555129	2.71387	0.999904	0.006645	0.25087	0.999952	3.34689	0.999937	0.0008166	0.19416	0.999968
rs78258954	-4.48256	0.999805	7.345e-06	0.034677	0.999902	-3.34696	0.999977	0.0008168	4.8044e-05	0.999989
rs35566160	3.37546	1.00027	0.0007394	0.10819	1.00014	-3.34696	0.999977	0.0008168	0.27516	0.999989
rs79385169	-2.68743	1.00032	0.007219	0.04944	1.00016	3.347	0.999998	0.0008169	4.331e-05	0.999999
rs28625259	2.93961	0.999735	0.003278	0.63136	0.999868	3.34703	1.00002	0.000817	0.35818	1.00001
rs7655957	2.69477	0.999829	0.007034	0.29767	0.999915	-3.34703	1.00002	0.000817	0.72847	1.00001
rs34037856	-2.98246	1.00031	0.002868	0.013829	1.00015	3.34706	1.00004	0.0008171	0.11008	1.00002
12:65023757_AG_A	-2.85451	0.999654	0.004297	0.6113	0.999827	-3.34706	1.00004	0.0008171	0.69282	1.00002
rs371430270	-2.61404	1.00003	0.00895	0.41378	1.00002	3.3471	1.00006	0.0008172	0.66262	1.00003
rs2185001	-3.05492	0.999947	0.00225	0.12966	0.999974	-3.34713	1.00008	0.0008173	0.27854	1.00004
rs12625191	3.50546	1.00026	0.0004574	0.11433	1.00013	-3.34717	1.0001	0.0008174	0.044125	1.00005
rs116786290	-2.8078	0.999861	0.004982	0.011494	0.99993	3.34717	1.0001	0.0008174	6.9705e-05	1.00005
rs7980171	3.10807	1.00004	0.001884	0.59944	1.00002	3.3472	1.00012	0.0008175	0.4107	1.00006
rs191546975	2.73421	1.00015	0.006261	0.0079346	1.00008	-3.3472	1.00012	0.0008175	3.761e-05	1.00006
rs13083066	2.67848	1.00036	0.007417	0.16525	1.00018	3.3472	1.00012	0.0008175	0.17718	1.00006
rs139477997	2.59423	1.00018	0.009493	0.030239	1.00009	-3.34723	1.00014	0.0008176	0.0033507	1.00007
rs9348389	-3.78976	0.999872	0.0001505	0.37329	0.999936	-3.3473	1.00018	0.0008178	0.66637	1.00009
rs73461714	3.26632	1.00019	0.001092	0.072071	1.0001	-3.3473	1.00018	0.0008178	8.7611e-05	1.00009
rs377627535	4.20736	1.00017	2.592e-05	0.024688	1.00009	3.34734	1.0002	0.0008179	5.3662e-05	1.0001
rs194940	3.2083	1.00019	0.001338	0.039457	1.00009	-3.34734	1.0002	0.0008179	0.15704	1.0001
rs73969446	2.73881	0.999858	0.006159	0.10559	0.999929	3.34734	1.0002	0.0008179	0.00082743	1.0001
rs72796036	3.09308	1.00005	0.001982	0.0098824	1.00003	3.34737	1.00022	0.000818	0.076634	1.00011
rs115256726	2.64391	0.999929	0.008191	0.03078	0.999965	3.34737	1.00022	0.000818	4.5754e-05	1.00011
rs13150513	-3.49831	1.00018	0.0004693	0.67636	1.00009	-3.3474	1.00024	0.0008181	0.76215	1.00012
rs72808464	-3.16253	0.999702	0.001559	0.10246	0.999851	-3.3474	1.00024	0.0008181	0.068501	1.00012
rs1256643	2.77287	0.999907	0.005552	0.84593	0.999953	3.3474	1.00024	0.0008181	0.38518	1.00012
rs16924335	2.75994	0.999953	0.005779	0.068079	0.999977	-3.34744	1.00026	0.0008182	0.089894	1.00013
rs17054393	2.85599	0.999992	0.00429	0.033269	0.999996	-3.34747	1.00028	0.0008183	0.0055769	1.00014
rs1123133	-2.99805	1.00003	0.002718	0.016323	1.00002	3.3455	0.999704	0.0008184	0.034927	0.999852
rs35519719	-3.23254	0.999715	0.001223	0.52075	0.999857	-3.34554	0.999724	0.0008185	0.35352	0.999862
rs74957862	3.23063	0.999773	0.001232	0.0099762	0.999887	3.34554	0.999724	0.0008185	0.076636	0.999862
rs78961230	-2.92311	1.00008	0.003468	0.013196	1.00004	-3.34554	0.999724	0.0008185	0.070289	0.999862
rs28755331	2.65616	1.00012	0.007911	0.21933	1.00006	-3.34561	0.999765	0.0008187	0.22781	0.999882
rs28755332	2.65616	1.00012	0.007911	0.21933	1.00006	-3.34561	0.999765	0.0008187	0.22781	0.999882
rs11895239	3.50025	1.00014	0.0004657	0.075565	1.00007	3.34564	0.999785	0.0008188	0.00023373	0.999892
rs2267649	3.89234	1.00017	9.956e-05	0.80841	1.00009	3.34567	0.999805	0.0008189	0.64782	0.999903
rs58302774	-3.22701	1.00001	0.001251	0.061154	1	-3.34567	0.999805	0.0008189	0.00012009	0.999903
rs10000960	-3.01113	1.00009	0.002605	0.62879	1.00004	-3.34567	0.999805	0.0008189	0.35817	0.999903
rs7135734	2.90547	1.00032	0.003678	0.74223	1.00016	-3.34567	0.999805	0.0008189	0.99953	0.999903
rs11952822	2.83098	0.999987	0.00464	0.43379	0.999993	3.34574	0.999846	0.0008191	0.29744	0.999923
14:94472284_AT_A	-2.65797	0.999981	0.00786	0.11392	0.99999	-3.34574	0.999846	0.0008191	0.093294	0.999923
15:42154260_ATGAGAGGAAGGGGAGGGCAGGGCGGAGC_A	2.84342	1.0003	0.004475	0.015636	1.00015	-3.34581	0.999886	0.0008193	0.035681	0.999943
rs71548045	-5.07668	0.999875	3.828e-07	0.39428	0.999937	-3.34584	0.999906	0.0008194	0.16495	0.999953
rs76957776	2.90274	0.999821	0.003693	0.060308	0.99991	-3.34584	0.999906	0.0008194	0.0001279	0.999953
rs113000524	2.61605	1.00004	0.008898	0.029153	1.00002	3.34584	0.999906	0.0008194	7.2751e-05	0.999953
rs17007949	-3.00342	1.00028	0.002677	0.30367	1.00014	3.34594	0.999967	0.0008197	0.31001	0.999983
rs6033405	-2.64168	0.999757	0.008234	0.38146	0.999879	-3.34594	0.999967	0.0008197	0.15695	0.999983
rs1369124	-3.22592	0.999953	0.001255	0.67353	0.999976	-3.34601	1.00001	0.0008199	0.76267	1
rs114909218	-3.2565	0.999696	0.001124	0.022961	0.999848	-3.34605	1.00003	0.00082	6.627e-05	1.00001
rs142030207	2.64846	1.00035	0.008108	0.0013923	1.00017	3.34605	1.00003	0.00082	0.010765	1.00001
rs61776623	2.63258	0.999682	0.008453	0.21348	0.999841	-3.34605	1.00003	0.00082	0.17384	1.00001
rs11662668	2.62434	1.00026	0.008699	0.094133	1.00013	3.34605	1.00003	0.00082	0.53783	1.00001
rs77999305	2.97859	0.999722	0.002888	0.036966	0.999861	3.34608	1.00005	0.0008201	8.7901e-05	1.00002
rs144407523	-2.76184	0.999883	0.005742	0.041826	0.999941	3.34611	1.00007	0.0008202	0.00017112	1.00003
rs80134234	3.42056	0.999742	0.0006229	0.17428	0.999871	3.34615	1.00009	0.0008203	0.25733	1.00004
rs76281947	-2.86202	1.00001	0.00421	0.23757	1.00001	-3.34615	1.00009	0.0008203	0.00070076	1.00004
rs74819292	-2.61273	0.999792	0.008968	0.26209	0.999896	3.34625	1.00015	0.0008206	0.27737	1.00007
rs6478910	-2.97148	1.00033	0.002973	0.80768	1.00016	-3.34632	1.00019	0.0008208	0.70489	1.00009
rs143333182	2.66062	0.999711	0.007782	0.45192	0.999855	3.34632	1.00019	0.0008208	0.66128	1.00009
rs141623436	2.78307	1.00005	0.005387	0.0033061	1.00002	3.34638	1.00023	0.000821	0.00040565	1.00011
rs181429555	-2.71115	1.00011	0.006711	0.024891	1.00005	-3.34642	1.00025	0.0008211	0.0001016	1.00012
rs61776624	2.65916	1.00012	0.007841	0.21355	1.00006	-3.34645	1.00027	0.0008212	0.17384	1.00013
rs12977430	3.13214	1.00009	0.001737	0.073591	1.00004	3.34649	1.00029	0.0008213	0.23523	1.00015
rs6124111	2.63014	1.00011	0.008542	0.051568	1.00005	3.34455	0.999733	0.0008215	0.19168	0.999866
rs11952041	2.83318	1.00013	0.004614	0.43378	1.00007	3.34472	0.999834	0.000822	0.29744	0.999917
rs62094872	2.61176	0.999813	0.008995	0.090457	0.999907	3.34472	0.999834	0.000822	0.53283	0.999917
rs6060520	3.50172	0.999842	0.0004613	0.1144	0.999921	-3.34479	0.999874	0.0008222	0.044126	0.999937
rs6119633	-3.50172	0.999842	0.0004613	0.1144	0.999921	3.34479	0.999874	0.0008222	0.044126	0.999937
rs72882094	-3.11123	1.00015	0.001866	0.010294	1.00007	3.34479	0.999874	0.0008222	0.091546	0.999937
rs531017989	-2.88275	0.999829	0.003936	0.057613	0.999915	3.34479	0.999874	0.0008222	0.00012924	0.999937
rs34030762	4.03508	1.00004	5.462e-05	0.071616	1.00002	3.34482	0.999894	0.0008223	0.37208	0.999947
rs1369125	-3.2231	1.00006	0.001269	0.67364	1.00003	-3.34482	0.999894	0.0008223	0.76267	0.999947
rs73559982	2.98214	1.00009	0.002865	0.0081024	1.00005	3.34482	0.999894	0.0008223	4.2784e-05	0.999947
rs78069851	3.53871	0.999834	0.0004012	0.033566	0.999917	-3.34492	0.999955	0.0008226	0.051699	0.999977
rs17623531	-2.59569	0.999758	0.009423	0.032274	0.999879	-3.34492	0.999955	0.0008226	0.12422	0.999977
rs1336753	2.97543	1.00029	0.002934	0.76336	1.00014	3.34499	0.999995	0.0008228	0.42919	0.999997
rs10026899	-2.96708	1.00005	0.003008	0.64042	1.00003	-3.34513	1.00008	0.0008232	0.35823	1.00004
rs73869599	2.7451	1.00008	0.006053	0.33502	1.00004	3.34513	1.00008	0.0008232	0.028327	1.00004
rs1256650	2.6682	1.00015	0.007635	0.84662	1.00008	3.34516	1.0001	0.0008233	0.38536	1.00005
rs5997207	-2.6673	1.00022	0.00766	0.66723	1.00011	-3.34516	1.0001	0.0008233	0.49819	1.00005
rs73918050	-3.02027	1.00018	0.00253	0.057836	1.00009	3.34523	1.00014	0.0008235	3.6303e-05	1.00007
rs35925651	2.62512	1.00009	0.008668	0.13287	1.00005	3.34526	1.00016	0.0008236	0.036231	1.00008
rs3834570	2.79506	1.00005	0.005191	0.9327	1.00002	-3.34529	1.00018	0.0008237	0.67028	1.00009
rs13357759	2.62402	1.00002	0.008691	0.42888	1.00001	3.34536	1.00022	0.0008239	0.032169	1.00011
rs11115179	2.72811	1.00008	0.006374	0.16489	1.00004	3.34543	1.00026	0.0008241	0.19703	1.00013
rs59506517	-3.76493	0.999961	0.0001665	0.10024	0.99998	-3.34546	1.00028	0.0008242	0.00016722	1.00014
15:77269157_CT_C	3.14235	1.00022	0.00168	0.43494	1.00011	3.34353	0.999719	0.0008244	0.72641	0.99986
rs75830163	-2.7612	1.00014	0.005766	0.09845	1.00007	-3.34356	0.999739	0.0008245	0.093607	0.99987
rs221518	-2.59977	0.999819	0.009316	0.48546	0.99991	-3.34356	0.999739	0.0008245	0.36437	0.99987
