## Supplementary Data 2 for "Multitrait Genome-Wide Analysis in the UK Biobank Reveals Novel and Distinct Variants Influencing Cardiovascular Traits in Africans and Europeans" (part 6 of 10)

### Sheet: Beta Comparison (continued)
SNP	beta_AFR	varbeta_AFR	p_AFR	freq_AFR	SE_AFR	beta_EUR	varbeta_EUR	p_EUR	freq_EUR	SE_EUR
rs79100437	-3.64292	0.999959	0.0002694	0.022669	0.999979	-3.34363	0.999779	0.0008247	0.00089886	0.99989
rs151440	-3.10865	0.999775	0.001875	0.32335	0.999888	3.34363	0.999779	0.0008247	0.61047	0.99989
rs761557237	-2.75626	1.00019	0.005856	0.0406	1.0001	3.34366	0.9998	0.0008248	0.00011273	0.9999
rs1522554	-3.17596	0.999974	0.001493	0.2623	0.999987	3.34377	0.99986	0.0008251	0.68	0.99993
rs2396247	-2.6743	1.00023	0.007502	0.32908	1.00011	-3.34377	0.99986	0.0008251	0.52356	0.99993
rs16903506	-2.92448	1.00033	0.003461	0.013711	1.00016	-3.3438	0.99988	0.0008252	0.090929	0.99994
rs116441575	2.62676	0.999816	0.008608	0.023373	0.999908	3.34383	0.9999	0.0008253	3.6619e-05	0.99995
rs11642717	2.62532	1.00024	0.008673	0.31225	1.00012	3.34383	0.9999	0.0008253	0.58531	0.99995
rs12487264	3.87626	1.00013	0.0001063	0.18857	1.00007	3.34387	0.99992	0.0008254	0.17786	0.99996
rs77612850	-3.21512	1.00008	0.001305	0.009117	1.00004	3.34387	0.99992	0.0008254	0.059007	0.99996
rs113702012	2.69491	0.999935	0.007037	0.033225	0.999967	-3.34387	0.99992	0.0008254	0.00035446	0.99996
rs62489555	-2.68631	1.00023	0.007238	0.15708	1.00012	3.34387	0.99992	0.0008254	0.11769	0.99996
rs6060517	3.50184	0.999908	0.0004615	0.11439	0.999954	-3.3439	0.99994	0.0008255	0.044126	0.99997
rs145326911	4.04067	0.999839	5.315e-05	0.0051895	0.99992	3.34393	0.99996	0.0008256	0.037286	0.99998
rs180710515	3.62632	1.00018	0.0002882	0.10428	1.00009	-3.34397	0.99998	0.0008257	0.26421	0.99999
rs6973428	2.74494	0.999957	0.00605	0.94848	0.999978	3.34397	0.99998	0.0008257	0.82842	0.99999
rs73446414	2.60058	0.999681	0.009284	0.084513	0.99984	3.34397	0.99998	0.0008257	0.00012526	0.99999
rs147808911	-3.01041	1.00027	0.002616	0.25792	1.00014	3.34403	1.00002	0.0008259	0.26893	1.00001
rs12329298	2.80986	0.999901	0.004952	0.046421	0.99995	3.34403	1.00002	0.0008259	0.17973	1.00001
rs11946500	2.58948	1.00037	0.009639	0.67448	1.00019	3.34414	1.00008	0.0008262	0.30659	1.00004
rs2309753	-2.88499	0.999992	0.003914	0.39826	0.999996	3.34417	1.0001	0.0008263	0.36228	1.00005
rs138703912	-2.83969	0.999783	0.004507	0.057151	0.999892	-3.34417	1.0001	0.0008263	0.0010743	1.00005
rs115920666	-2.79229	1.00021	0.005243	0.09753	1.0001	3.34417	1.0001	0.0008263	0.00018794	1.00005
rs6999950	4.04955	0.99978	5.112e-05	0.25774	0.99989	-3.34424	1.00014	0.0008265	0.56569	1.00007
rs115427374	2.86902	1.00002	0.004118	0.073095	1.00001	-3.34427	1.00016	0.0008266	0.0012661	1.00008
rs139526569	2.73241	1.0003	0.006303	0.23157	1.00015	3.3444	1.00024	0.000827	0.00088207	1.00012
rs262135	2.7041	1.00007	0.006853	0.87601	1.00004	3.34444	1.00026	0.0008271	0.84231	1.00013
rs570350247	-3.55385	0.999914	0.0003792	0.082475	0.999957	-3.34447	1.00028	0.0008272	7.1042e-05	1.00014
13:81319646_TAA_T	-3.59493	0.999959	0.0003243	0.012961	0.99998	3.34254	0.999724	0.0008274	0.0001862	0.999862
rs1510230	3.60729	1.00016	0.0003101	0.46435	1.00008	3.34261	0.999764	0.0008276	0.40477	0.999882
rs114718957	3.18965	0.99978	0.001421	0.03136	0.99989	3.34261	0.999764	0.0008276	0.00011368	0.999882
rs374926647	-2.5946	0.999689	0.009448	0.020202	0.999845	3.34264	0.999784	0.0008277	0.00023194	0.999892
rs189134709	-3.29074	0.999843	0.0009974	0.0016199	0.999921	3.34267	0.999804	0.0008278	0.0084608	0.999902
rs4482103	2.70693	0.999948	0.006788	0.16453	0.999974	3.34274	0.999844	0.000828	0.1969	0.999922
rs11118238	-3.09498	0.999987	0.001968	0.43266	0.999994	-3.34277	0.999864	0.0008281	0.47352	0.999932
rs4810852	-3.24097	0.999983	0.001191	0.51904	0.999992	-3.34281	0.999884	0.0008282	0.3104	0.999942
22:34213888_GGAGGGAGGAAAGGGGGAGGA_G	4.287	0.999999	1.811e-05	0.011213	0.999999	-3.34284	0.999904	0.0008283	0.082501	0.999952
rs72834444	2.88539	1.00027	0.003919	0.032034	1.00014	3.34284	0.999904	0.0008283	0.12376	0.999952
rs6138623	-2.85279	0.999853	0.004328	0.0781	0.999926	3.34284	0.999904	0.0008283	0.17982	0.999952
rs11948725	3.46151	0.999716	0.0005352	0.01243	0.999858	3.34294	0.999964	0.0008286	0.085752	0.999982
rs566017137	-2.91613	1.00009	0.003547	0.0039581	1.00005	3.34294	0.999964	0.0008286	0.036248	0.999982
rs112557667	-3.01923	1.00015	0.002538	0.04802	1.00007	-3.34297	0.999984	0.0008287	0.00010051	0.999992
rs750801927	-2.68925	1.00019	0.007172	0.0012481	1.00009	3.34297	0.999984	0.0008287	0.0014912	0.999992
rs2622935	-2.57859	0.999684	0.009897	0.55733	0.999842	-3.34297	0.999984	0.0008287	0.80628	0.999992
rs12433191	-3.83651	0.999746	0.0001243	0.31271	0.999873	3.34301	1	0.0008288	0.53895	1
rs193003398	2.67967	0.999755	0.007355	0.012888	0.999878	-3.34307	1.00004	0.000829	4.4784e-05	1.00002
rs141227395	-3.05344	1.00029	0.002269	0.38926	1.00014	-3.34314	1.00008	0.0008292	0.3472	1.00004
rs544753500	-3.18866	0.999789	0.001426	0.0013007	0.999895	3.34317	1.0001	0.0008293	0.00010565	1.00005
rs6138625	2.8524	1.00028	0.00435	0.078105	1.00014	-3.34317	1.0001	0.0008293	0.17982	1.00005
rs2549371	-3.56326	1.00014	0.000367	0.10674	1.00007	-3.34321	1.00012	0.0008294	0.0012938	1.00006
rs6058284	-3.50207	1.00004	0.0004619	0.1144	1.00002	3.34321	1.00012	0.0008294	0.044128	1.00006
rs62257497	3.16183	0.999895	0.001566	0.045635	0.999947	-3.34321	1.00012	0.0008294	0.001014	1.00006
6:56665938_GCCACATTT_G	-2.87025	1.00018	0.004108	0.16484	1.00009	-3.34321	1.00012	0.0008294	0.17894	1.00006
rs56896904	-3.31028	1.00017	0.0009339	0.0099945	1.00009	-3.34324	1.00014	0.0008295	0.076546	1.00007
rs3861446	-2.73662	0.99972	0.006193	0.56974	0.99986	-3.34324	1.00014	0.0008295	0.4716	1.00007
rs10042351	-2.58493	0.999948	0.009736	0.33415	0.999974	3.34324	1.00014	0.0008295	0.38178	1.00007
rs66540323	3.2158	0.999875	0.001299	0.60076	0.999938	3.34327	1.00016	0.0008296	0.41056	1.00008
rs146774864	2.82591	0.999936	0.004712	0.019159	0.999968	3.34327	1.00016	0.0008296	2.5263e-05	1.00008
rs12767674	-2.70189	0.999915	0.00689	0.16549	0.999958	3.34331	1.00018	0.0008297	0.41335	1.00009
rs1414419	-2.5924	1.00031	0.009553	0.44964	1.00015	3.34331	1.00018	0.0008297	0.17564	1.00009
rs59623620	-2.58056	0.999662	0.009839	0.050723	0.999831	-3.34331	1.00018	0.0008297	0.30906	1.00009
rs34816181	-2.9098	0.999864	0.003612	0.36827	0.999932	-3.34334	1.0002	0.0008298	0.64177	1.0001
rs10213259	-2.88227	1.00019	0.003955	0.63165	1.00009	-3.34334	1.0002	0.0008298	0.35819	1.0001
rs2783711	-2.59969	0.999763	0.009314	0.44963	0.999881	3.34334	1.0002	0.0008298	0.17564	1.0001
9:19224117_GT_G	-2.96155	0.999695	0.003052	0.028612	0.999848	-3.34348	1.00028	0.0008302	3.3992e-05	1.00014
rs189768083	2.96155	0.999695	0.003052	0.028612	0.999848	3.34348	1.00028	0.0008302	3.3992e-05	1.00014
rs577763376	2.74283	0.999879	0.006085	0.0025448	0.99994	-3.34348	1.00028	0.0008302	0.014958	1.00014
rs116969544	3.09418	1.00012	0.001976	0.042113	1.00006	-3.34151	0.999706	0.0008303	0.022344	0.999853
rs28615487	-2.5976	0.999694	0.009366	0.67465	0.999847	-3.34151	0.999706	0.0008303	0.30808	0.999853
rs73361307	2.69018	1.00013	0.007149	0.1645	1.00007	3.34154	0.999726	0.0008304	0.19683	0.999863
rs569772465	-2.70464	0.999732	0.006823	0.001376	0.999866	-3.34158	0.999746	0.0008305	0.0095013	0.999873
rs112802371	3.97592	0.999959	7.006e-05	0.029875	0.999979	-3.34168	0.999806	0.0008308	0.0013285	0.999903
rs184839861	2.87929	1.0002	0.003993	0.017579	1.0001	-3.34174	0.999846	0.000831	2.7775e-05	0.999923
rs766213228	-3.51606	1.00003	0.0004382	0.11071	1.00002	3.34181	0.999886	0.0008312	0.044094	0.999943
rs12929829	-2.6329	0.999926	0.008461	0.12756	0.999963	3.34181	0.999886	0.0008312	0.30637	0.999943
rs13033289	-2.63142	1.00032	0.008524	0.061551	1.00016	3.34188	0.999926	0.0008314	0.13901	0.999963
rs72889461	2.88784	0.999888	0.003875	0.022781	0.999944	-3.34191	0.999946	0.0008315	0.032157	0.999973
rs74648324	3.65661	0.999789	0.0002548	0.15826	0.999894	3.34194	0.999966	0.0008316	0.0002222	0.999983
rs13215072	-3.38308	1.00005	0.0007172	0.44326	1.00002	-3.34194	0.999966	0.0008316	0.2817	0.999983
rs61787116	2.93281	0.999871	0.003355	0.0050194	0.999936	3.34194	0.999966	0.0008316	0.031174	0.999983
rs73902734	-3.78027	1.00014	0.000157	0.029173	1.00007	3.34198	0.999986	0.0008317	0.0006002	0.999993
rs116533014	2.62469	0.999764	0.008657	0.0326	0.999882	-3.34201	1.00001	0.0008318	0.00034053	1
rs116218580	-3.17116	1.0001	0.00152	0.054006	1.00005	3.34204	1.00003	0.0008319	0.00018529	1.00001
rs62029200	-2.98328	1.00019	0.002857	0.18054	1.00009	-3.34208	1.00005	0.000832	0.16379	1.00002
rs2165896	2.67491	0.999935	0.007471	0.12974	0.999968	-3.34208	1.00005	0.000832	0.10713	1.00002
rs115784910	2.58403	1.00002	0.009767	0.019626	1.00001	3.34208	1.00005	0.000832	2.2153e-05	1.00002
rs7854399	-4.29278	0.999897	1.761e-05	0.51118	0.999949	3.34218	1.00011	0.0008323	0.58235	1.00005
rs1920058	-3.25924	1.00015	0.001119	0.79012	1.00007	3.34224	1.00015	0.0008325	0.33806	1.00007
rs78919283	-2.79868	0.99977	0.005121	0.060667	0.999885	-3.34224	1.00015	0.0008325	9.7672e-05	1.00007
rs142205306	3.06753	1.00034	0.002166	0.033343	1.00017	3.34228	1.00017	0.0008326	0.00025249	1.00008
rs11125686	2.96532	1.00022	0.00303	0.27334	1.00011	-3.34231	1.00019	0.0008327	0.36064	1.00009
rs17165590	-3.24257	0.999735	0.001181	0.15303	0.999868	3.34234	1.00021	0.0008328	0.0008192	1.0001
rs72796003	-3.31049	1.0003	0.0009346	0.0099896	1.00015	-3.34241	1.00025	0.000833	0.076548	1.00012
rs34549692	-3.08056	0.999713	0.00206	0.51698	0.999856	-3.34244	1.00027	0.0008331	0.087812	1.00013
rs75960546	-2.64353	0.999648	0.008182	0.033324	0.999824	3.34244	1.00027	0.0008331	0.00080671	1.00013
rs74015408	3.21825	1.00015	0.001292	0.13807	1.00008	3.34248	1.00029	0.0008332	0.0014609	1.00014
rs143929127	-3.02635	1.00023	0.002481	0.004171	1.00012	-3.34248	1.00029	0.0008332	0.00011292	1.00014
rs2528406	3.8719	0.999946	0.0001079	0.26918	0.999973	-3.34051	0.999707	0.0008333	0.15257	0.999853
rs767254305	3.19063	0.999768	0.001416	0.3566	0.999884	-3.34051	0.999707	0.0008333	0.36343	0.999853
rs6005332	2.96006	1.00004	0.003077	0.0080707	1.00002	-3.34251	1.00031	0.0008333	0.0030899	1.00015
rs745851817	2.8155	0.999645	0.004855	0.069963	0.999822	3.34051	0.999707	0.0008333	0.36267	0.999853
rs9904093	-2.67976	0.999823	0.007357	0.08288	0.999911	3.34051	0.999707	0.0008333	0.10583	0.999853
rs2868501	-2.82415	1.0001	0.004745	0.05133	1.00005	-3.34054	0.999727	0.0008334	0.19193	0.999863
rs569358476	-2.59844	1.00034	0.009389	0.001948	1.00017	3.34054	0.999727	0.0008334	0.0002849	0.999863
rs80205461	-2.58186	0.999892	0.009819	0.074239	0.999946	3.34058	0.999747	0.0008335	0.019589	0.999873
rs11777191	2.82696	0.999969	0.004698	0.022197	0.999985	-3.34061	0.999766	0.0008336	0.00011069	0.999883
rs117661716	-2.74811	1.00008	0.005998	0.0040672	1.00004	-3.34064	0.999786	0.0008337	0.035588	0.999893
rs10958846	2.6339	0.999922	0.008436	0.045413	0.999961	-3.34068	0.999806	0.0008338	0.26635	0.999903
rs9478077	-3.08619	1.00012	0.00203	0.53598	1.00006	3.34071	0.999826	0.0008339	0.88028	0.999913
5:157157245_TGAGA_T	2.76635	1.00026	0.005681	0.06307	1.00013	-3.34071	0.999826	0.0008339	0.00020941	0.999913
rs113083686	-2.61736	1.00028	0.00888	0.022792	1.00014	-3.34071	0.999826	0.0008339	6.9423e-05	0.999913
rs138420588	2.92632	1.00022	0.003437	0.0027878	1.00011	-3.34074	0.999846	0.000834	0.024797	0.999923
rs73302224	2.71577	0.999831	0.006603	0.50049	0.999915	-3.34074	0.999846	0.000834	0.0059049	0.999923
rs113886869	-3.30013	1.00008	0.0009673	0.11869	1.00004	-3.34081	0.999886	0.0008342	0.0010609	0.999943
3:179915050_CGT_C	2.66883	0.999876	0.007604	0.38262	0.999938	3.34081	0.999886	0.0008342	0.72229	0.999943
rs10815037	-2.6343	1.00023	0.008446	0.29484	1.00011	-3.34084	0.999906	0.0008343	0.081314	0.999953
rs166136	-2.84499	0.999993	0.004441	0.95013	0.999996	3.34088	0.999926	0.0008344	0.96065	0.999963
rs13137866	3.34571	0.999825	0.000819	0.35749	0.999913	3.34094	0.999966	0.0008346	0.62797	0.999983
rs770621477	-3.20299	0.999995	0.00136	0.078053	0.999997	-3.34094	0.999966	0.0008346	0.15571	0.999983
rs1746149	-3.73774	0.999862	0.0001853	0.21066	0.999931	-3.34101	1.00001	0.0008348	0.43354	1
rs148876850	3.07872	0.999817	0.002075	0.0040621	0.999908	-3.34108	1.00005	0.000835	0.0034935	1.00002
rs334014	2.85361	0.999729	0.004312	0.92329	0.999865	3.34114	1.00009	0.0008352	0.57033	1.00004
rs142853417	-2.75538	1.00027	0.005876	0.018492	1.00014	3.34114	1.00009	0.0008352	4.642e-05	1.00004
rs11906018	2.61832	1.00025	0.008853	0.17874	1.00012	-3.34114	1.00009	0.0008352	0.0041447	1.00004
rs9468195	-3.26341	1.00025	0.001104	0.39962	1.00013	-3.34118	1.00011	0.0008353	0.28172	1.00005
rs116825754	-2.9915	0.999664	0.002767	0.028095	0.999832	-3.34124	1.00014	0.0008355	4.7595e-05	1.00007
rs144581277	3.07886	0.99991	0.002076	0.003956	0.999955	-3.34128	1.00016	0.0008356	0.013275	1.00008
rs10863005	3.10986	0.999911	0.00187	0.59922	0.999956	3.34131	1.00018	0.0008357	0.4106	1.00009
rs2405248	-3.10519	1.00012	0.001904	0.59948	1.00006	-3.34137	1.00022	0.0008359	0.41063	1.00011
rs76478621	-2.66677	0.99983	0.007648	0.13955	0.999915	-3.33951	0.999705	0.0008363	0.020754	0.999853
rs112615799	-2.60659	0.999685	0.009123	0.0028842	0.999843	-3.33957	0.999745	0.0008365	0.010156	0.999873
rs140909601	2.62414	1.00011	0.008694	0.010597	1.00005	-3.33964	0.999785	0.0008367	2.9907e-05	0.999892
rs145775216	2.94514	1.00009	0.003231	0.0015338	1.00005	-3.33967	0.999805	0.0008368	0.0075588	0.999902
rs12721315	3.24542	0.999642	0.001168	0.32581	0.999821	-3.33977	0.999864	0.0008371	0.16037	0.999932
rs60842707	-2.92586	0.999907	0.003432	0.10116	0.999953	-3.33977	0.999864	0.0008371	0.020088	0.999932
rs35561103	-2.64347	1.00036	0.008229	0.073814	1.00018	-3.33981	0.999884	0.0008372	0.41627	0.999942
rs73113319	4.64155	0.999806	3.443e-06	0.041522	0.999903	-3.33984	0.999904	0.0008373	0.10811	0.999952
rs74102004	3.20949	0.999683	0.001325	0.20433	0.999841	-3.33984	0.999904	0.0008373	0.020952	0.999952
rs34886992	-3.12126	1.00017	0.001804	0.054955	1.00008	3.33984	0.999904	0.0008373	0.00085771	0.999952
rs72794090	-2.79406	1.00004	0.005207	0.0093216	1.00002	-3.33987	0.999924	0.0008374	0.076273	0.999962
rs55755759	-2.68813	1.0001	0.007191	0.40935	1.00005	3.33991	0.999944	0.0008375	0.50104	0.999972
rs56103436	-2.68729	1.00022	0.007216	0.40953	1.00011	3.33991	0.999944	0.0008375	0.50104	0.999972
rs117722914	-3.56617	1.00009	0.0003627	0.0024229	1.00005	3.33997	0.999983	0.0008377	0.0228	0.999992
rs2683586	2.66635	1.00026	0.007684	0.4357	1.00013	-3.33997	0.999983	0.0008377	0.7063	0.999992
rs16875662	-3.08227	1.00017	0.002058	0.11383	1.00009	3.34007	1.00004	0.000838	0.020411	1.00002
rs1729603	2.78301	1.00001	0.005386	0.14762	1	-3.3401	1.00006	0.0008381	0.15863	1.00003
rs56369162	2.68566	0.999748	0.007224	0.19085	0.999874	-3.3401	1.00006	0.0008381	0.28294	1.00003
rs115413544	2.65692	0.999937	0.007882	0.040177	0.999969	3.3401	1.00006	0.0008381	9.349e-05	1.00003
8:114201519_ATC_A	-3.57483	0.999905	0.00035	0.0012484	0.999952	3.34017	1.0001	0.0008383	0.0014572	1.00005
rs10735250	-2.67226	1.0002	0.007546	0.51603	1.0001	-3.3402	1.00012	0.0008384	0.8429	1.00006
rs2034045	2.62257	0.999674	0.008705	0.204	0.999837	-3.3402	1.00012	0.0008384	0.096032	1.00006
rs116781341	-2.74006	1.00004	0.006145	0.054357	1.00002	3.3403	1.00018	0.0008387	0.00010822	1.00009
rs148900871	-2.79861	0.999725	0.00512	0.026721	0.999862	-3.34037	1.00022	0.0008389	0.00033295	1.00011
rs57617963	-2.58798	0.999986	0.009653	0.15916	0.999993	-3.3404	1.00024	0.000839	0.00063263	1.00012
rs188361993	-3.73669	0.999834	0.000186	0.031634	0.999917	-3.34047	1.00028	0.0008392	7.3225e-05	1.00014
rs7435048	3.96584	0.99992	7.304e-05	0.9004	0.99996	3.33854	0.999722	0.0008394	0.9998	0.999861
rs2121899	3.03977	0.999851	0.002364	0.29609	0.999925	-3.33857	0.999741	0.0008395	0.026742	0.999871
rs9631	2.69582	0.999867	0.007014	0.35433	0.999934	-3.33857	0.999741	0.0008395	0.2493	0.999871
rs187449446	-2.61563	0.999717	0.008887	0.0025618	0.999858	-3.33857	0.999741	0.0008395	0.017146	0.999871
rs2206749	3.34064	0.999786	0.0008337	0.054933	0.999893	3.3386	0.999761	0.0008396	0.19061	0.999881
rs173271	2.71642	1.00031	0.006616	0.84866	1.00016	3.3386	0.999761	0.0008396	0.62463	0.999881
rs111681501	-2.60754	0.999645	0.009095	0.0036268	0.999823	3.3386	0.999761	0.0008396	0.025532	0.999881
rs538278695	-3.35265	0.999792	0.0007984	0.11432	0.999896	3.33867	0.999801	0.0008398	0.044197	0.9999
rs9870126	2.85451	0.999654	0.004297	0.057253	0.999827	3.33867	0.999801	0.0008398	0.00024312	0.9999
rs116248055	3.55794	0.999965	0.0003736	0.041523	0.999982	-3.3389	0.99994	0.0008405	6.9637e-05	0.99997
rs1011155	2.63537	1.00028	0.008423	0.23018	1.00014	3.3389	0.99994	0.0008405	0.00052045	0.99997
rs992052	2.83435	1.00025	0.004602	0.62381	1.00012	3.33897	0.999979	0.0008407	0.63907	0.99999
rs12712069	2.72805	1.00004	0.006373	0.166	1.00002	-3.33897	0.999979	0.0008407	0.23959	0.99999
rs77084445	-2.7668	0.999855	0.005654	0.029984	0.999928	-3.339	0.999999	0.0008408	0.036676	0.999999
rs10905147	2.84946	1.00032	0.004392	0.40583	1.00016	3.33903	1.00002	0.0008409	0.50442	1.00001
rs116178349	2.90282	0.999879	0.003694	0.057433	0.99994	-3.3391	1.00006	0.0008411	0.00012931	1.00003
rs59688641	-2.73958	0.999691	0.006136	0.10706	0.999845	3.3391	1.00006	0.0008411	0.18426	1.00003
rs9596648	2.90176	0.999832	0.003705	0.57668	0.999916	-3.33916	1.0001	0.0008413	0.34269	1.00005
rs1175231	-2.61172	0.999784	0.008994	0.93686	0.999892	-3.33916	1.0001	0.0008413	0.99982	1.00005
rs11115178	-2.72247	1.00034	0.006498	0.1649	1.00017	-3.3392	1.00012	0.0008414	0.19699	1.00006
rs200958265	-2.6289	0.99992	0.008561	0.029563	0.99996	3.3392	1.00012	0.0008414	0.027557	1.00006
rs76945104	-3.28566	0.999796	0.001015	0.15284	0.999898	3.33923	1.00014	0.0008415	0.00072727	1.00007
rs146122006	3.27971	0.999822	0.001037	0.036092	0.999911	-3.33923	1.00014	0.0008415	0.00021492	1.00007
rs186700740	3.80948	1.00025	0.0001398	0.035587	1.00013	3.3393	1.00018	0.0008417	0.00044092	1.00009
rs142528112	2.79762	0.99973	0.005136	0.034615	0.999865	-3.3393	1.00018	0.0008417	3.8221e-05	1.00009
rs17165113	-2.76866	0.999755	0.005617	0.21609	0.999877	-3.3393	1.00018	0.0008417	0.00031506	1.00009
rs57023822	-2.68729	1.00022	0.007216	0.083268	1.00011	-3.33936	1.00022	0.0008419	0.14808	1.00011
rs35709420	3.18947	1.0003	0.00143	0.16737	1.00015	-3.33939	1.00024	0.000842	0.18438	1.00012
rs12543665	2.93961	0.999735	0.003278	0.033497	0.999868	-3.33943	1.00026	0.0008421	0.005609	1.00013
20:503336_TTTTA_T	2.85077	0.999836	0.004355	0.31521	0.999918	3.33943	1.00026	0.0008421	0.28685	1.00013
rs7872632	4.31555	1.00025	1.6e-05	0.51146	1.00013	-3.33946	1.00028	0.0008422	0.58234	1.00014
14:54726357_TTC_T	2.78995	0.999965	0.00527	0.0020352	0.999982	-3.33749	0.999696	0.0008423	0.016769	0.999848
rs10490922	2.60092	0.999936	0.009293	0.032169	0.999968	3.33753	0.999716	0.0008424	0.12438	0.999858
rs11871086	-2.61817	1.00013	0.008849	0.023775	1.00006	-3.33756	0.999736	0.0008425	0.14144	0.999868
rs6138616	-2.85051	1.00036	0.004379	0.078153	1.00018	3.33759	0.999756	0.0008426	0.17995	0.999878
rs114624941	-2.59445	1.00035	0.009499	0.040219	1.00017	-3.33769	0.999815	0.0008429	5.8605e-05	0.999907
rs73414397	-2.76235	1.00025	0.005751	0.16353	1.00013	-3.33772	0.999835	0.000843	0.0091626	0.999917
rs12140922	2.96136	1.00024	0.00307	0.18649	1.00012	3.33782	0.999894	0.0008433	0.23998	0.999947
rs550836556	2.9881	1.00007	0.002809	0.0065089	1.00003	-3.33786	0.999914	0.0008434	0.00034841	0.999957
rs11936871	3.13508	1.00005	0.001719	0.1784	1.00002	-3.33795	0.999973	0.0008437	0.077993	0.999986
rs72794097	2.83133	1.00023	0.004645	0.0093275	1.00012	3.33795	0.999973	0.0008437	0.076424	0.999986
rs74843486	2.69018	1.00013	0.007149	0.1645	1.00007	3.33795	0.999973	0.0008437	0.19685	0.999986
rs78529811	3.17635	1.00022	0.001495	0.038386	1.00011	-3.33802	1.00001	0.0008439	0.00025009	1.00001
rs148961321	2.70605	1.00004	0.006811	0.024221	1.00002	3.33802	1.00001	0.0008439	0.00010294	1.00001
rs7303507	-2.70737	1.00027	0.006797	0.16475	1.00014	-3.33805	1.00003	0.000844	0.19685	1.00002
rs141456984	3.47018	1.0001	0.0005208	0.0039143	1.00005	-3.33809	1.00005	0.0008441	0.013753	1.00003
rs1870687	3.32966	0.999796	0.0008674	0.38775	0.999898	3.33812	1.00007	0.0008442	0.64206	1.00004
rs1139226	-3.30079	0.999875	0.0009627	0.39949	0.999937	-3.33812	1.00007	0.0008442	0.28166	1.00004
rs13005282	2.96264	0.999757	0.003043	0.38336	0.999878	-3.33812	1.00007	0.0008442	0.36302	1.00004
rs113224777	-2.65155	0.999661	0.007991	0.037504	0.99983	-3.33819	1.00011	0.0008444	0.00070335	1.00006
2:100793341_CT_C	3.02254	0.999694	0.002499	0.38229	0.999847	-3.33822	1.00013	0.0008445	0.36257	1.00007
rs114289166	3.86412	1.00006	0.0001116	0.10076	1.00003	3.33832	1.00019	0.0008448	0.00015521	1.00009
rs2699491	2.86585	0.999897	0.004155	0.27376	0.999948	-3.33832	1.00019	0.0008448	0.67957	1.00009
rs113707655	2.84924	1.00017	0.004389	0.0047544	1.00008	3.33842	1.00025	0.0008451	3.4368e-05	1.00012
rs9662212	2.83325	1.00018	0.004615	0.35848	1.00009	-3.33842	1.00025	0.0008451	0.026011	1.00012
rs188265376	2.78422	1.00016	0.005373	0.096699	1.00008	-3.33845	1.00027	0.0008452	0.00095103	1.00013
rs199638669	-2.78422	1.00016	0.005373	0.096699	1.00008	3.33845	1.00027	0.0008452	0.00095103	1.00013
rs16907104	2.70654	0.999659	0.00678	0.17108	0.99983	-3.33651	0.999709	0.0008454	0.12402	0.999854
rs2061571	-3.30921	1.00013	0.000937	0.38777	1.00006	-3.33655	0.999729	0.0008455	0.64206	0.999864
rs6815890	-3.30921	1.00013	0.000937	0.38777	1.00006	-3.33655	0.999729	0.0008455	0.64206	0.999864
rs6820831	3.30921	1.00013	0.000937	0.38777	1.00006	3.33655	0.999729	0.0008455	0.64206	0.999864
rs6834263	-3.30921	1.00013	0.000937	0.38777	1.00006	-3.33655	0.999729	0.0008455	0.64206	0.999864
rs6060555	3.36232	1.00019	0.0007747	0.1152	1.0001	-3.33661	0.999768	0.0008457	0.044184	0.999884
rs147816596	-2.92117	1.00012	0.003491	0.012016	1.00006	3.33661	0.999768	0.0008457	2.8642e-05	0.999884
rs10518529	-3.32966	0.999796	0.0008674	0.38775	0.999898	-3.33668	0.999807	0.0008459	0.64207	0.999904
2:53795370_CT_C	-4.4761	1.00004	7.609e-06	0.09016	1.00002	-3.33674	0.999847	0.0008461	0.046149	0.999923
rs11222678	-3.0322	1.00013	0.002431	0.1395	1.00007	-3.33674	0.999847	0.0008461	0.11136	0.999923
rs2632142	2.86701	1.00001	0.004144	0.16447	1	3.33678	0.999866	0.0008462	0.13296	0.999933
rs756329554	2.74381	0.99986	0.006066	0.17928	0.99993	-3.33681	0.999886	0.0008463	0.15927	0.999943
rs76804620	3.62035	1.00019	0.000295	0.093296	1.0001	3.33684	0.999906	0.0008464	0.054345	0.999953
rs4580549	3.17884	0.999896	0.001477	0.96728	0.999948	3.33684	0.999906	0.0008464	0.99993	0.999953
rs11908384	-3.08099	0.999994	0.002063	0.030451	0.999997	-3.33684	0.999906	0.0008464	0.00011105	0.999953
rs145838149	-2.95786	0.999904	0.003095	0.02444	0.999952	3.33684	0.999906	0.0008464	0.16014	0.999953
15:81439261_AAGGAAATTCCTTGTGGGAAG_A	-2.85495	0.999965	0.004303	0.049641	0.999982	-3.33688	0.999925	0.0008465	0.00011196	0.999963
rs12814230	2.8533	1.00021	0.004335	0.044042	1.00011	3.33688	0.999925	0.0008465	0.16278	0.999963
rs11752278	-2.58454	0.999647	0.009725	0.17437	0.999823	-3.33694	0.999965	0.0008467	0.39641	0.999982
rs7150577	-2.69577	0.999832	0.007013	0.04452	0.999916	-3.33704	1.00002	0.000847	0.17064	1.00001
rs148224786	2.92522	1.00015	0.003447	0.014367	1.00008	3.33707	1.00004	0.0008471	8.3868e-05	1.00002
rs76794932	2.7583	1.00022	0.005821	0.0614	1.00011	3.33714	1.00008	0.0008473	9.8036e-05	1.00004
rs116841591	2.64763	0.999718	0.008088	0.0013262	0.999859	3.33714	1.00008	0.0008473	0.007413	1.00004
rs115316944	3.51337	1.00021	0.0004437	0.034025	1.00011	3.33717	1.0001	0.0008474	0.00045728	1.00005
rs4731812	-2.61848	1.00036	0.008857	0.42427	1.00018	-3.33724	1.00014	0.0008476	0.45532	1.00007
rs12643820	-3.19026	1.00016	0.001424	0.020967	1.00008	3.33727	1.00016	0.0008477	0.06429	1.00008
rs1073466	-2.69735	1.00026	0.007004	0.04452	1.00013	-3.33727	1.00016	0.0008477	0.17064	1.00008
rs139751320	-3.0483	1.0002	0.002306	0.0035062	1.0001	-3.3373	1.00018	0.0008478	3.0736e-05	1.00009
rs11723863	-3.32966	0.999796	0.0008674	0.38775	0.999898	-3.33737	1.00022	0.000848	0.64206	1.00011
rs183675570	3.10197	0.999982	0.001922	0.0037174	0.999991	-3.33737	1.00022	0.000848	0.0072078	1.00011
rs246833	2.81528	1.0002	0.004882	0.90621	1.0001	-3.33737	1.00022	0.000848	0.65702	1.00011
rs111449771	2.7082	1.00014	0.006773	0.049256	1.00007	-3.3374	1.00024	0.0008481	4.334e-05	1.00012
rs140606722	-2.65653	0.999648	0.007873	0.027764	0.999824	-3.33556	0.999739	0.0008486	2.6408e-05	0.999869
7:29183957_AC_A	-2.83861	0.999726	0.00452	0.08693	0.999863	-3.33563	0.999778	0.0008488	0.13678	0.999889
rs62077696	-2.7906	0.999711	0.005248	0.0021128	0.999855	3.33586	0.999915	0.0008495	0.0034929	0.999958
rs4277845	-2.83325	1.00018	0.004615	0.55245	1.00009	-3.33589	0.999935	0.0008496	0.56142	0.999967
rs142556547	-3.07034	1.00022	0.002143	0.0016314	1.00011	3.33592	0.999955	0.0008497	0.00063196	0.999977
rs11082082	2.59819	1.00015	0.009382	0.091985	1.00007	3.33592	0.999955	0.0008497	0.53365	0.999977
rs76056959	-2.61307	1.00005	0.008977	0.016139	1.00003	-3.33596	0.999974	0.0008498	5.7691e-05	0.999987
rs8082141	-2.85279	0.999853	0.004328	0.3391	0.999926	-3.33599	0.999994	0.0008499	0.16965	0.999997
rs36124671	-2.79632	1.00023	0.005179	0.021494	1.00011	3.33606	1.00003	0.0008501	5.993e-05	1.00002
rs7270761	2.66726	1.00019	0.007659	0.048666	1.0001	-3.33606	1.00003	0.0008501	4.1575e-05	1.00002
rs186740904	3.29158	0.999746	0.0009933	0.0093069	0.999873	-3.33612	1.00007	0.0008503	0.00022778	1.00004
rs6445138	3.2124	1.00025	0.00132	0.40048	1.00013	3.33612	1.00007	0.0008503	0.13507	1.00004
rs13038123	-3.71837	1.0002	0.0002011	0.057121	1.0001	-3.33619	1.00011	0.0008505	0.1912	1.00006
rs116017480	-2.75982	0.999872	0.005777	0.025025	0.999936	-3.33619	1.00011	0.0008505	0.00016934	1.00006
rs2238220	-2.58951	0.999623	0.009584	0.038524	0.999812	3.33619	1.00011	0.0008505	0.059297	1.00006
rs10001048	3.18005	1.00003	0.001473	0.64599	1.00002	3.33622	1.00013	0.0008506	0.37246	1.00007
rs148861856	-2.68443	1.00032	0.007284	0.018369	1.00016	-3.33628	1.00017	0.0008508	0.025274	1.00009
rs115335139	3.14819	1.00012	0.001645	0.044666	1.00006	-3.33632	1.00019	0.0008509	0.00017729	1.00009
rs147396769	2.83774	0.999816	0.004536	0.0014289	0.999908	3.33632	1.00019	0.0008509	0.01663	1.00009
rs2472492	3.1932	1.00012	0.001409	0.46903	1.00006	-3.33638	1.00023	0.0008511	0.55176	1.00011
rs73938770	-2.97817	1.00012	0.002903	0.033572	1.00006	3.33638	1.00023	0.0008511	2.8386e-05	1.00011
rs34840453	-2.61214	1.0001	0.009005	0.25482	1.00005	-3.33638	1.00023	0.0008511	0.22716	1.00011
rs554166268	-3.69017	1.00009	0.0002244	0.0032598	1.00004	-3.33645	1.00027	0.0008513	2.4742e-05	1.00013
rs10503614	2.84428	1.0002	0.004459	0.22926	1.0001	-3.33645	1.00027	0.0008513	0.30845	1.00013
rs111842081	-2.73284	0.999883	0.006273	0.045136	0.999942	-3.33645	1.00027	0.0008513	0.00018524	1.00013
rs12711520	-2.75954	0.999667	0.005772	0.79796	0.999833	3.33455	0.999727	0.0008516	0.6906	0.999864
rs62528147	-2.75427	1.00019	0.005892	0.79506	1.0001	-3.33455	0.999727	0.0008516	0.09302	0.999864
rs140611325	3.06711	1.00007	0.002163	0.051839	1.00004	-3.33458	0.999747	0.0008517	0.024999	0.999873
rs77357239	-2.63058	0.999684	0.008503	0.034517	0.999842	-3.33458	0.999747	0.0008517	3.5722e-05	0.999873
rs74077116	3.84823	1.00012	0.0001192	0.036496	1.00006	3.33461	0.999766	0.0008518	0.00044072	0.999883
17:60681331_CTTTA_C	2.6647	0.999776	0.007692	0.70237	0.999888	-3.33461	0.999766	0.0008518	0.71693	0.999883
rs11646491	-2.86368	0.999774	0.004179	0.006602	0.999887	-3.33464	0.999786	0.0008519	0.053606	0.999893
rs151153196	3.19632	1.0002	0.001395	0.057674	1.0001	3.33468	0.999806	0.000852	0.0002079	0.999903
rs139585935	-2.81837	1.00026	0.004838	0.0022122	1.00013	-3.33468	0.999806	0.000852	0.0077189	0.999903
rs145089871	2.7286	0.999708	0.006345	0.0038463	0.999854	3.33474	0.999845	0.0008522	0.024068	0.999922
rs11543239	-3.506	1	0.0004549	0.11445	1	3.33477	0.999864	0.0008523	0.044956	0.999932
rs144920857	3.09388	0.999925	0.001974	0.054225	0.999962	-3.33487	0.999923	0.0008526	0.0008623	0.999961
rs114353449	-4.41612	1.00005	1.006e-05	0.036829	1.00003	3.3349	0.999943	0.0008527	0.00011306	0.999971
rs77468396	-2.80922	1.00016	0.004973	0.060686	1.00008	-3.33494	0.999962	0.0008528	9.7758e-05	0.999981
rs76751376	3.3237	0.999818	0.0008864	0.020294	0.999909	3.33497	0.999982	0.0008529	0.00011835	0.999991
rs76327318	-2.61265	0.999734	0.008966	0.042601	0.999867	3.335	1	0.000853	0.083387	1
rs73784248	3.7531	1.00005	0.0001748	0.07534	1.00003	3.33503	1.00002	0.0008531	0.0002418	1.00001
rs2370153	-3.10685	0.999903	0.001889	0.5905	0.999951	-3.33503	1.00002	0.0008531	0.6389	1.00001
rs16922515	2.89796	0.999971	0.003755	0.04364	0.999985	3.3351	1.00006	0.0008533	0.032133	1.00003
rs141915222	3.67142	1.00023	0.000242	0.015878	1.00011	-3.33513	1.00008	0.0008534	5.652e-05	1.00004
7:37162917_AT_A	-3.20808	1.00005	0.001337	0.065216	1.00003	3.33513	1.00008	0.0008534	0.00013557	1.00004
rs9988743	-2.91207	1.00005	0.003592	0.13599	1.00002	3.33516	1.0001	0.0008535	0.27017	1.00005
rs10053849	2.81243	1.0003	0.00493	0.17728	1.00015	3.33516	1.0001	0.0008535	0.25701	1.00005
rs185474407	3.07457	0.999721	0.002102	0.011106	0.999861	-3.3352	1.00012	0.0008536	5.9032e-05	1.00006
rs115719279	2.74278	0.99984	0.006084	0.0024033	0.99992	3.33523	1.00014	0.0008537	0.019141	1.00007
rs771783	2.58298	0.999985	0.009794	0.82327	0.999993	-3.33526	1.00016	0.0008538	0.99985	1.00008
rs111361140	-2.68874	0.999804	0.007161	0.18061	0.999902	3.3353	1.00018	0.0008539	0.0041476	1.00009
rs34865928	2.83503	1.00002	0.004583	0.01189	1.00001	-3.33533	1.0002	0.000854	0.093242	1.0001
rs367856562	2.77803	1.00002	0.00547	0.36308	1.00001	3.33533	1.0002	0.000854	0.099432	1.0001
rs5876472	2.77803	1.00002	0.00547	0.36308	1.00001	3.33533	1.0002	0.000854	0.099432	1.0001
rs2199516	3.09577	0.999853	0.00196	0.59941	0.999927	3.33536	1.00022	0.0008541	0.41062	1.00011
13:101539419_CAT_C	3.05532	1.00021	0.002253	0.039983	1.0001	3.33359	0.999753	0.0008548	0.00054437	0.999876
rs2385894	-2.79998	0.999988	0.00511	0.42753	0.999994	-3.33359	0.999753	0.0008548	0.64234	0.999876
rs114234077	-3.00417	1.00011	0.002666	0.042376	1.00005	3.33365	0.999792	0.000855	5.5832e-05	0.999896
rs149799824	3.8183	1.00016	0.0001347	0.0033844	1.00008	3.33372	0.999831	0.0008552	0.016373	0.999916
rs6861591	2.75092	0.999945	0.00594	0.20904	0.999973	3.33375	0.999851	0.0008553	0.2715	0.999925
rs7775511	-2.98821	1.00014	0.00281	0.094545	1.00007	-3.33378	0.99987	0.0008554	0.00025678	0.999935
rs72881833	2.79425	1.00018	0.00521	0.016217	1.00009	3.33378	0.99987	0.0008554	0.040024	0.999935
rs868380223	2.67346	1.00035	0.007528	0.0013842	1.00017	-3.33378	0.99987	0.0008554	0.0003411	0.999935
rs116139143	2.60498	0.999988	0.009187	0.088334	0.999994	-3.33378	0.99987	0.0008554	0.00081029	0.999935
rs5836172	-2.77686	0.999901	0.005484	0.52405	0.999951	-3.33382	0.99989	0.0008555	0.75166	0.999945
rs6060574	3.60983	0.999908	0.000306	0.12709	0.999954	-3.33385	0.999909	0.0008556	0.044354	0.999955
rs2196466	-3.35776	0.999856	0.0007844	0.32415	0.999928	3.33391	0.999948	0.0008558	0.50551	0.999974
rs17140801	3.0142	1.00013	0.00258	0.1128	1.00007	3.33391	0.999948	0.0008558	0.083615	0.999974
rs111895690	-3.54393	0.99996	0.000394	0.033647	0.99998	3.33404	1.00003	0.0008562	0.051696	1.00001
rs10189998	-2.81898	0.999983	0.004817	0.40102	0.999992	3.33404	1.00003	0.0008562	0.52642	1.00001
rs562365367	-2.88651	1.00035	0.003908	0.0057171	1.00018	3.33408	1.00005	0.0008563	0.00046595	1.00002
rs10911232	-3.5892	1.00011	0.0003322	0.12801	1.00005	-3.33411	1.00006	0.0008564	0.4116	1.00003
rs10863000	3.214	1	0.001309	0.601	1	3.33411	1.00006	0.0008564	0.41059	1.00003
rs74563141	2.89353	0.999676	0.003798	0.013646	0.999838	3.33414	1.00008	0.0008565	0.09061	1.00004
rs10735484	3.58632	1.00018	0.0003362	0.75965	1.00009	3.33417	1.0001	0.0008566	0.99952	1.00005
rs72794099	3.301	0.999998	0.0009634	0.0097505	0.999999	3.33417	1.0001	0.0008566	0.076428	1.00005
rs35615017	-2.78093	0.999949	0.005418	0.067086	0.999975	-3.33417	1.0001	0.0008566	6.3386e-05	1.00005
rs17273067	2.64779	0.999844	0.008092	0.0016165	0.999922	3.33417	1.0001	0.0008566	0.010782	1.00005
rs550807908	-2.71351	1.00038	0.006678	0.044661	1.00019	3.33421	1.00012	0.0008567	0.00043224	1.00006
rs9880506	2.98502	1.00002	0.002836	0.062854	1.00001	-3.33427	1.00016	0.0008569	0.0024905	1.00008
rs2559508	-2.76572	0.999798	0.00567	0.43539	0.999899	3.33427	1.00016	0.0008569	0.70637	1.00008
rs12102507	-2.82884	0.999885	0.004667	0.20811	0.999943	-3.3343	1.00018	0.000857	0.001559	1.00009
rs13333325	-2.82884	0.999885	0.004667	0.20811	0.999943	-3.3343	1.00018	0.000857	0.001559	1.00009
rs79877362	2.72683	0.999875	0.006388	0.042089	0.999937	3.3343	1.00018	0.000857	4.4339e-05	1.00009
rs77056858	2.75768	0.999771	0.00581	0.011125	0.999885	3.33434	1.0002	0.0008571	2.3545e-05	1.0001
rs111563498	3.36038	1.00023	0.0007805	0.1152	1.00011	-3.3344	1.00024	0.0008573	0.044185	1.00012
rs375099412	2.61292	0.999938	0.008973	0.0049551	0.999969	3.33443	1.00026	0.0008574	0.028082	1.00013
rs12649864	-2.82442	1.00029	0.004749	0.36734	1.00015	-3.33447	1.00028	0.0008575	0.60848	1.00014
rs9788074	3.11228	1.00018	0.00186	0.59914	1.00009	3.33263	0.999777	0.000858	0.41062	0.999888
20:25631526_TG_T	-2.77352	0.999654	0.005529	0.080167	0.999827	3.33263	0.999777	0.000858	0.17969	0.999888
rs112460788	-2.71201	1.00001	0.006688	0.018183	1	-3.33282	0.999893	0.0008586	0.00017391	0.999947
rs2599635	2.94748	0.999648	0.003193	0.11475	0.999824	3.33289	0.999932	0.0008588	0.17722	0.999966
rs7138536	3.23807	1.00004	0.001204	0.19161	1.00002	3.33292	0.999952	0.0008589	0.00084848	0.999976
rs744257	-2.69644	1.00033	0.007027	0.092596	1.00016	-3.33295	0.999971	0.000859	0.38828	0.999985
rs114409174	-2.80703	1.00002	0.005001	0.065633	1.00001	3.33298	0.99999	0.0008591	0.00016734	0.999995
rs4843735	-3.07168	0.99979	0.002124	0.1972	0.999895	3.33308	1.00005	0.0008594	0.077944	1.00002
rs75518802	-2.60547	1.00036	0.0092	0.0097072	1.00018	3.33308	1.00005	0.0008594	0.087999	1.00002
rs115661821	2.94777	0.999845	0.003196	0.013703	0.999922	3.33315	1.00009	0.0008596	3.914e-05	1.00004
rs73136718	3.02459	0.999732	0.002483	0.0048688	0.999866	3.33318	1.00011	0.0008597	0.05087	1.00005
rs533560	-2.80227	1.0002	0.005083	0.82708	1.0001	3.33321	1.00013	0.0008598	0.99746	1.00006
rs190974867	2.76458	0.999698	0.005685	0.018521	0.999849	-3.33328	1.00017	0.00086	4.5036e-05	1.00008
2:196536586_TC_T	3.34791	0.999945	0.0008137	0.06375	0.999973	-3.33334	1.0002	0.0008602	8.512e-05	1.0001
rs7788161	-3.06073	0.999823	0.002204	0.19567	0.999912	-3.33334	1.0002	0.0008602	0.095235	1.0001
rs169990	3.09453	0.999695	0.001965	0.070426	0.999848	-3.33337	1.00022	0.0008603	0.00033428	1.00011
rs2691094	-2.69501	1	0.007039	0.51446	1	3.3334	1.00024	0.0008604	0.77628	1.00012
rs360267	2.69952	0.999646	0.006924	0.074002	0.999823	-3.33344	1.00026	0.0008605	0.025238	1.00013
rs74440670	-3.18369	0.999806	0.001451	0.044888	0.999903	-3.33347	1.00028	0.0008606	4.3109e-05	1.00014
rs1528099	3.71625	1.00013	0.0002026	0.23347	1.00007	3.33153	0.99972	0.0008608	0.095256	0.99986
rs59877895	2.8516	0.999717	0.004339	0.052833	0.999859	-3.33153	0.99972	0.0008608	0.025015	0.99986
rs150102015	3.17615	1.0001	0.001494	0.031764	1.00005	3.33157	0.99974	0.0008609	0.00017971	0.99987
rs4289008	3.19535	1.00022	0.0014	0.0099636	1.00011	3.33163	0.999779	0.0008611	0.076649	0.999889
rs734899	2.75019	1.00014	0.005963	0.81673	1.00007	-3.33163	0.999779	0.0008611	0.56736	0.999889
rs58722795	-3.31743	1.00026	0.0009113	0.009996	1.00013	-3.33166	0.999798	0.0008612	0.076513	0.999899
rs1475290	-3.21197	0.99998	0.001318	0.88404	0.99999	-3.33166	0.999798	0.0008612	0.53431	0.999899
rs111782880	2.78598	0.999987	0.005336	0.096707	0.999994	-3.33173	0.999837	0.0008614	0.00095095	0.999918
rs6925021	-3.27444	1.00027	0.001062	0.4723	1.00013	3.33179	0.999875	0.0008616	0.72265	0.999938
rs759927134	3.03866	0.999779	0.002371	0.0017043	0.999889	-3.33179	0.999875	0.0008616	0.00035738	0.999938
rs2135189	-2.81784	0.999888	0.00483	0.10197	0.999944	-3.33179	0.999875	0.0008616	0.019844	0.999938
rs12491069	2.59321	1.00016	0.00952	0.061738	1.00008	3.33179	0.999875	0.0008616	0.24619	0.999938
rs360271	-2.7038	0.999855	0.006847	0.073993	0.999928	3.33182	0.999895	0.0008617	0.025259	0.999947
rs10206347	-4.14807	1.00004	3.355e-05	0.048349	1.00002	-3.33189	0.999934	0.0008619	7.3478e-05	0.999967
rs28465424	4.57678	0.999905	4.712e-06	0.27127	0.999952	-3.33192	0.999953	0.000862	0.58949	0.999977
rs10779173	-3.12733	1.00021	0.001768	0.59914	1.00011	-3.33195	0.999972	0.0008621	0.41062	0.999986
rs10199142	2.78816	1.00011	0.005306	0.04323	1.00006	3.33202	1.00001	0.0008623	6.7257e-05	1.00001
rs151046192	-2.81871	0.999794	0.004813	0.056274	0.999897	-3.33208	1.00005	0.0008625	0.00010862	1.00002
rs1256651	2.66314	1.00011	0.007748	0.84655	1.00005	3.33215	1.00009	0.0008627	0.38537	1.00004
rs10209306	-3.6769	0.999945	0.0002359	0.7597	0.999973	-3.33218	1.00011	0.0008628	0.37294	1.00005
rs10863008	-3.13427	1.00017	0.001726	0.59947	1.00009	-3.33224	1.00015	0.000863	0.41062	1.00007
rs58645295	3.09213	1.00008	0.001989	0.04842	1.00004	3.33224	1.00015	0.000863	8.4325e-05	1.00007
rs360278	-2.68809	1.00006	0.00719	0.073872	1.00003	3.33224	1.00015	0.000863	0.025258	1.00007
rs11711829	3.52175	0.999858	0.0004279	0.32175	0.999929	-3.33228	1.00017	0.0008631	0.50594	1.00008
rs72796007	-3.31697	0.999982	0.0009098	0.0099957	0.999991	-3.33228	1.00017	0.0008631	0.076513	1.00008
rs360270	2.68934	1.00025	0.007174	0.073924	1.00013	-3.33228	1.00017	0.0008631	0.025259	1.00008
rs60399603	-3.03433	1.00022	0.002416	0.0076968	1.00011	3.33234	1.0002	0.0008633	0.0055484	1.0001
rs143501728	-3.2727	0.999817	0.001063	0.010551	0.999909	-3.33237	1.00022	0.0008634	3.0971e-05	1.00011
rs115355747	2.96739	1.00026	0.003011	0.036868	1.00013	3.33241	1.00024	0.0008635	9.9488e-05	1.00012
rs149092135	-2.76114	1.0001	0.005765	0.018512	1.00005	3.33241	1.00024	0.0008635	4.4882e-05	1.00012
rs116976499	-3.19803	1.00002	0.001384	0.0024493	1.00001	-3.33247	1.00028	0.0008637	0.013565	1.00014
rs140658136	-3.24145	1.00028	0.001193	0.019725	1.00014	-3.33053	0.999721	0.0008639	0.00013079	0.99986
rs143503198	3.17344	1.00028	0.001511	0.0011977	1.00014	3.33053	0.999721	0.0008639	0.0007609	0.99986
rs139602195	-2.61097	0.999977	0.009027	0.023708	0.999989	3.33053	0.999721	0.0008639	4.1084e-05	0.99986
rs9788015	3.11018	1.00011	0.001872	0.59952	1.00006	3.33063	0.999779	0.0008642	0.41062	0.999889
rs34346626	2.61905	1.00004	0.00882	0.79495	1.00002	-3.33063	0.999779	0.0008642	0.88274	0.999889
rs11732074	3.32966	0.999796	0.0008674	0.38775	0.999898	3.33073	0.999837	0.0008645	0.64206	0.999918
rs75503636	2.59732	1.00025	0.009413	0.034446	1.00012	3.33089	0.999933	0.000865	3.5795e-05	0.999967
rs9784332	3.36045	1.00027	0.0007807	0.4483	1.00013	3.33092	0.999952	0.0008651	0.85786	0.999976
rs4633531	2.78386	0.9999	0.005367	0.16429	0.99995	3.33099	0.999991	0.0008653	0.197	0.999996
rs62500996	2.58673	0.999792	0.009674	0.01092	0.999896	-3.33099	0.999991	0.0008653	0.088984	0.999996
rs112072756	3.19687	0.999916	0.001388	0.11527	0.999958	3.33102	1.00001	0.0008654	0.093393	1.00001
rs12348379	2.90513	1.00009	0.003674	0.034644	1.00004	3.33102	1.00001	0.0008654	4.6869e-05	1.00001
rs115794290	3.55664	0.999797	0.0003746	0.041523	0.999899	-3.33111	1.00007	0.0008657	6.9534e-05	1.00003
rs116408694	3.55664	0.999797	0.0003746	0.041523	0.999899	-3.33111	1.00007	0.0008657	6.9534e-05	1.00003
rs10048248	-2.59427	1.00021	0.009494	0.089673	1.0001	-3.33111	1.00007	0.0008657	0.53308	1.00003
rs151080425	-2.80851	0.999651	0.004962	0.0029378	0.999825	-3.33115	1.00009	0.0008658	0.027361	1.00004
rs34677798	3.34307	1.00004	0.000829	0.4214	1.00002	-3.33121	1.00013	0.000866	0.14347	1.00006
rs77911874	3.65049	0.999719	0.0002607	0.029753	0.99986	3.33124	1.00015	0.0008661	4.2955e-05	1.00007
rs7342897	-2.8078	0.999861	0.004982	0.47572	0.99993	3.33127	1.00016	0.0008662	0.46821	1.00008
rs189299410	-3.89038	1.00019	0.0001004	0.043317	1.0001	-3.33131	1.00018	0.0008663	0.00019072	1.00009
rs75633874	2.87063	0.999744	0.004087	0.0016056	0.999872	-3.33134	1.0002	0.0008664	0.0089678	1.0001
rs76351083	-3.94375	0.999873	8.005e-05	0.14844	0.999937	3.33147	1.00028	0.0008668	0.00072138	1.00014
rs78870352	3.61584	0.999909	0.000299	0.050502	0.999954	3.32953	0.999719	0.000867	0.0004976	0.999859
rs566321132	-2.59481	0.999857	0.009454	0.020816	0.999929	-3.32953	0.999719	0.000867	6.9632e-05	0.999859
rs138860469	-2.585	1	0.009738	0.028859	1	-3.3296	0.999757	0.0008672	2.478e-05	0.999879
rs368732234	3.27696	0.999973	0.001049	0.77649	0.999987	3.32963	0.999777	0.0008673	0.75382	0.999888
rs140140163	3.40231	1.00018	0.0006697	0.041216	1.00009	-3.32972	0.999834	0.0008676	4.9035e-05	0.999917
rs138117672	-3.1493	1.00019	0.00164	0.010731	1.0001	-3.32972	0.999834	0.0008676	3.5692e-05	0.999917
11:79300827_GC_G	-3.05678	0.999856	0.002234	0.0057301	0.999928	3.32972	0.999834	0.0008676	6.134e-05	0.999917
rs2307062	2.80449	1.00035	0.005055	0.09005	1.00018	-3.32972	0.999834	0.0008676	0.0012917	0.999917
rs11822977	-2.78099	0.999993	0.005419	0.046074	0.999996	-3.32972	0.999834	0.0008676	3.5137e-05	0.999917
rs11480109	3.37065	0.999791	0.000748	0.1144	0.999895	-3.32985	0.999911	0.000868	0.044296	0.999956
rs199976128	-3.0667	0.999803	0.00216	0.10456	0.999901	-3.32985	0.999911	0.000868	0.16406	0.999956
rs28478961	3.21197	0.99998	0.001318	0.022248	0.99999	-3.32988	0.999931	0.0008681	0.0011666	0.999965
rs112382043	-2.78042	1.00031	0.005443	0.012639	1.00015	-3.33004	1.00003	0.0008686	4.193e-05	1.00001
rs530583283	-2.6575	0.999626	0.007849	0.0017649	0.999813	-3.33004	1.00003	0.0008686	0.0041616	1.00001
rs113816404	2.639	0.999997	0.008315	0.031646	0.999998	3.33004	1.00003	0.0008686	0.050145	1.00001
rs78964644	-3.20393	0.999957	0.001355	0.047246	0.999978	3.33008	1.00005	0.0008687	0.024433	1.00002
rs115794941	-4.14486	0.99993	3.396e-05	0.014756	0.999965	3.33014	1.00008	0.0008689	3.3073e-05	1.00004
rs12554262	-2.78203	1.00002	0.005403	0.026787	1.00001	3.33017	1.0001	0.000869	0.088934	1.00005
rs566202000	-2.72821	1.00015	0.006376	0.01591	1.00008	3.33017	1.0001	0.000869	6.4578e-05	1.00005
rs145690083	-3.00491	0.999938	0.002655	0.014255	0.999969	-3.33021	1.00012	0.0008691	0.0043207	1.00006
rs6520116	2.85099	0.99999	0.004358	0.67686	0.999995	3.33021	1.00012	0.0008691	0.41356	1.00006
rs34724328	-2.64014	1.00011	0.008294	0.098033	1.00005	-3.3303	1.00018	0.0008694	0.48348	1.00009
rs2471884	-3.10351	1.00033	0.001919	0.83294	1.00016	-3.33033	1.0002	0.0008695	0.89722	1.0001
rs75677051	-3.19279	0.999868	0.001407	0.032951	0.999934	3.33037	1.00022	0.0008696	6.0613e-05	1.00011
rs10911267	-2.63552	0.999632	0.008377	0.39238	0.999816	-3.33037	1.00022	0.0008696	0.56816	1.00011
rs182573214	-3.29032	1.00019	0.001003	0.0015184	1.0001	-3.3304	1.00024	0.0008697	0.015033	1.00012
rs6599262	-3.00899	0.999993	0.002621	0.52235	0.999996	-3.33043	1.00026	0.0008698	0.32001	1.00013
rs79519760	2.6687	0.999777	0.007601	0.021254	0.999888	-3.33043	1.00026	0.0008698	0.034906	1.00013
rs10073411	-3.36484	0.999906	0.000765	0.39937	0.999953	3.33046	1.00028	0.0008699	0.13644	1.00014
rs10166110	2.83774	0.999816	0.004536	0.40087	0.999908	-3.33046	1.00028	0.0008699	0.52639	1.00014
8:114323562_TTAGAG_T	-3.53726	1.00015	0.0004051	0.0012868	1.00007	3.33049	1.0003	0.00087	0.001457	1.00015
rs771643279	2.67044	1.00033	0.007595	0.85479	1.00016	-3.33049	1.0003	0.00087	0.65241	1.00015
rs12147174	2.64858	0.999683	0.008063	0.19843	0.999841	-3.32853	0.999715	0.0008701	0.29899	0.999857
rs147690804	-2.64858	0.999683	0.008063	0.19843	0.999841	3.32853	0.999715	0.0008701	0.29899	0.999857
rs76265174	3.50553	0.999734	0.0004541	0.033485	0.999867	-3.32856	0.999734	0.0008702	0.051727	0.999867
rs12599422	-3.2727	0.999817	0.001063	0.0099896	0.999909	-3.32862	0.999773	0.0008704	0.076571	0.999886
rs9564814	-2.74816	1.00012	0.005999	0.24375	1.00006	-3.32862	0.999773	0.0008704	0.03085	0.999886
6:119722591_AAAG_A	2.6034	1.00031	0.009252	0.0058566	1.00015	-3.32862	0.999773	0.0008704	0.043271	0.999886
rs62282063	3.48233	1.00019	0.0004983	0.25201	1.0001	-3.32869	0.999811	0.0008706	0.17812	0.999906
rs2317879	-2.86514	1.0001	0.004172	0.27748	1.00005	3.32875	0.999849	0.0008708	0.25721	0.999925
2:135178200_AGAG_A	-2.71437	1.00027	0.006655	0.19507	1.00014	-3.32875	0.999849	0.0008708	0.049801	0.999925
rs73516919	2.72881	0.99986	0.006349	0.24426	0.99993	3.32878	0.999869	0.0008709	0.030882	0.999934
rs151301290	2.65012	1.00009	0.008052	0.0067685	1.00004	3.32878	0.999869	0.0008709	0.024235	0.999934
rs74077124	-4.10155	0.999781	4.088e-05	0.040282	0.999891	-3.32881	0.999888	0.000871	0.00044671	0.999944
rs112864210	-2.67872	0.999789	0.007378	0.0025339	0.999894	3.32881	0.999888	0.000871	0.0081523	0.999944
rs116130922	-3.64688	0.999936	0.0002652	0.029753	0.999968	-3.32885	0.999907	0.0008711	4.3015e-05	0.999954
rs2299633	-2.97289	0.999927	0.002948	0.39107	0.999963	-3.32885	0.999907	0.0008711	0.34629	0.999954
6:170738395_GA_G	3.47529	1.00017	0.0005114	0.963	1.00008	-3.32891	0.999945	0.0008713	0.87272	0.999973
rs13045897	3.70397	0.999983	0.0002122	0.057039	0.999992	3.32894	0.999965	0.0008714	0.19126	0.999982
rs112636051	-3.07399	0.999991	0.002112	0.034572	0.999996	-3.32897	0.999984	0.0008715	5.1748e-05	0.999992
rs11686106	-3.47539	1.00023	0.0005116	0.046195	1.00011	-3.32901	1	0.0008716	0.00040451	1
rs7623185	-3.52257	0.999756	0.000426	0.32083	0.999878	3.32907	1.00004	0.0008718	0.50549	1.00002
rs62513316	2.64018	1.00014	0.008295	0.060772	1.00007	-3.32907	1.00004	0.0008718	0.12117	1.00002
rs17055478	3.59794	0.999967	0.0003206	0.26136	0.999983	3.3291	1.00006	0.0008719	0.090826	1.00003
rs368313359	2.79613	1.00009	0.005176	0.053053	1.00005	3.3292	1.00012	0.0008722	0.00019594	1.00006
rs116301543	-2.75087	0.999905	0.005939	0.060882	0.999953	-3.3292	1.00012	0.0008722	0.0012818	1.00006
rs151157159	2.89046	1.00032	0.003858	0.0011101	1.00016	-3.32923	1.00014	0.0008723	0.0075781	1.00007
rs72705606	-2.69101	1.00001	0.007124	0.0075996	1	3.32923	1.00014	0.0008723	0.047335	1.00007
rs2814312	2.59521	1.00017	0.009465	0.38777	1.00008	-3.32929	1.00018	0.0008725	0.86939	1.00009
rs4834223	-2.91578	0.999849	0.003543	0.38172	0.999924	-3.32932	1.00019	0.0008726	0.61063	1.0001
rs113860391	-2.83955	0.999684	0.004505	0.0092091	0.999842	-3.32936	1.00021	0.0008727	0.062243	1.00011
rs4847095	-2.64042	1.00032	0.008301	0.44356	1.00016	-3.32936	1.00021	0.0008727	0.51062	1.00011
rs182087477	3.17679	0.999869	0.001487	0.0011982	0.999934	3.32942	1.00025	0.0008729	0.00075388	1.00013
rs2402845	3.0243	1.0002	0.002497	0.88019	1.0001	3.32945	1.00027	0.000873	0.71894	1.00014
rs12968931	-2.7546	0.999708	0.005862	0.16541	0.999854	-3.32752	0.999709	0.0008732	0.34865	0.999855
rs2056096	-2.745	0.999996	0.006051	0.62052	0.999998	3.32758	0.999747	0.0008734	0.3428	0.999874
rs75762220	-2.94599	0.999992	0.003219	0.032086	0.999996	-3.32764	0.999786	0.0008736	0.00024205	0.999893
rs115972268	2.63286	0.999895	0.00846	0.021733	0.999948	3.32764	0.999786	0.0008736	2.2499e-05	0.999893
rs78144686	3.31872	0.999832	0.0009025	0.0099921	0.999916	3.32777	0.999862	0.000874	0.076103	0.999931
rs74537046	-3.31884	0.999906	0.0009029	0.0099921	0.999953	-3.32777	0.999862	0.000874	0.076103	0.999931
rs78205715	2.8512	1.00014	0.004361	0.091435	1.00007	-3.32783	0.999901	0.0008742	0.00030747	0.99995
rs748524547	3.1106	0.99974	0.001862	0.07677	0.99987	3.32793	0.999958	0.0008745	0.33094	0.999979
rs146012740	3.04734	1.00022	0.002314	0.016659	1.00011	3.32793	0.999958	0.0008745	3.3364e-05	0.999979
rs6790483	2.64095	0.999964	0.008265	0.89816	0.999982	3.32803	1.00002	0.0008748	0.86044	1.00001
rs6060554	-3.36343	1.00025	0.0007722	0.11519	1.00013	3.32812	1.00007	0.0008751	0.044141	1.00004
rs10041789	2.84902	1.00002	0.004386	0.48999	1.00001	3.32812	1.00007	0.0008751	0.49053	1.00004
rs9840004	-3.10732	1.0002	0.001892	0.44279	1.0001	3.32815	1.00009	0.0008752	0.25051	1.00005
rs71533664	-3.00417	1.00011	0.002666	0.29654	1.00005	3.32815	1.00009	0.0008752	0.31574	1.00005
rs144429282	-2.79146	1.00033	0.005262	0.0019355	1.00016	-3.32815	1.00009	0.0008752	0.011085	1.00005
rs540644744	-3.02015	1.0001	0.002529	0.11118	1.00005	3.32822	1.00013	0.0008754	0.00032324	1.00007
rs73847608	-3.04224	1.00016	0.002352	0.032249	1.00008	-3.32828	1.00017	0.0008756	0.043664	1.00008
rs116035783	3.48471	0.999832	0.0004916	0.027694	0.999916	3.32834	1.00021	0.0008758	3.735e-05	1.0001
1:173968516_CA_C	-2.61442	1.00032	0.00896	0.54053	1.00016	-3.32834	1.00021	0.0008758	0.29153	1.0001
rs61147324	2.85658	0.999706	0.004271	0.23755	0.999853	3.32841	1.00025	0.000876	0.00070071	1.00012
rs61516724	-3.0486	0.999739	0.002293	0.14268	0.999869	3.32847	1.00028	0.0008762	0.019665	1.00014
rs190105946	-2.85836	1.00025	0.004268	0.010691	1.00012	-3.3265	0.999701	0.0008763	2.9266e-05	0.999851
rs77783417	2.63198	0.999988	0.008488	0.0033888	0.999994	-3.3265	0.999701	0.0008763	0.014411	0.999851
rs11955387	-2.83545	1.00032	0.004589	0.43379	1.00016	-3.32657	0.99974	0.0008765	0.29754	0.99987
rs2405249	3.11645	1.00029	0.001836	0.59919	1.00014	3.32663	0.999778	0.0008767	0.41048	0.999889
rs7313647	-2.70164	0.999737	0.006885	0.49266	0.999868	-3.32666	0.999797	0.0008768	0.59321	0.999898
rs569747832	3.11541	1.00026	0.001842	0.0059413	1.00013	-3.32673	0.999835	0.000877	0.0086415	0.999918
11:84547907_CT_C	-4.02984	0.999923	5.574e-05	0.13845	0.999961	-3.32679	0.999873	0.0008772	0.3159	0.999937
rs72796039	-3.21422	1.00014	0.00131	0.00997	1.00007	-3.32682	0.999892	0.0008773	0.076605	0.999946
rs180734313	3.08895	0.99997	0.002008	0.010715	0.999985	3.32682	0.999892	0.0008773	3.5816e-05	0.999946
rs74471968	3.32423	1.00014	0.0008881	0.11913	1.00007	-3.32688	0.999931	0.0008775	0.00010647	0.999965
rs11784425	2.86779	0.999853	0.004128	0.22972	0.999926	-3.32688	0.999931	0.0008775	0.30946	0.999965
rs112591697	-3.32086	0.999915	0.0008965	0.0099977	0.999957	-3.32695	0.999969	0.0008777	0.076549	0.999984
rs75662969	-2.94851	0.999669	0.003183	0.063916	0.999834	-3.32695	0.999969	0.0008777	0.00011243	0.999984
rs72684741	-2.61172	0.999784	0.008994	0.011384	0.999892	-3.32695	0.999969	0.0008777	0.067568	0.999984
rs377655768	-2.59977	0.999819	0.009316	0.0031987	0.99991	3.32695	0.999969	0.0008777	0.022309	0.999984
rs4776593	3.05223	1.00015	0.002275	0.39036	1.00008	3.32698	0.999988	0.0008778	0.97759	0.999994
rs798675	-2.99362	0.999744	0.00275	0.59946	0.999872	3.32701	1.00001	0.0008779	0.39538	1
rs59901612	3.31545	1.00027	0.0009179	0.0099981	1.00014	3.32707	1.00005	0.0008781	0.076523	1.00002
rs7215657	-2.92486	0.999903	0.003443	0.24051	0.999952	3.32714	1.00008	0.0008783	0.075233	1.00004
rs1003038	3.40558	0.999751	0.0006582	0.85699	0.999876	3.32717	1.0001	0.0008784	0.71875	1.00005
rs2868502	2.75299	0.999992	0.005905	0.05239	0.999996	3.32717	1.0001	0.0008784	0.19158	1.00005
rs62494270	2.837	1	0.004554	0.2294	1	-3.32723	1.00014	0.0008786	0.30941	1.00007
rs117322008	-2.59554	0.999646	0.009419	0.015723	0.999823	-3.32727	1.00016	0.0008787	0.10441	1.00008
18:12688227_CA_C	2.70912	1.00009	0.006751	0.53672	1.00004	3.3273	1.00018	0.0008788	0.42006	1.00009
rs1501605	-2.76956	0.99968	0.005598	0.064576	0.99984	-3.32736	1.00022	0.000879	0.15661	1.00011
rs11155261	3.06255	0.999706	0.002188	0.09048	0.999853	3.32739	1.00024	0.0008791	0.19867	1.00012
rs11177415	2.6307	0.999775	0.008506	0.13799	0.999888	3.32739	1.00024	0.0008791	0.42588	1.00012
rs1956070	2.85695	0.999966	0.004276	0.55558	0.999983	3.32742	1.00025	0.0008792	0.74208	1.00013
rs116503496	-3.00502	1.00001	0.002656	0.041995	1.00001	3.32749	1.00029	0.0008794	4.2784e-05	1.00015
rs78903342	-2.88275	0.999829	0.003936	0.091633	0.999915	3.32555	0.99973	0.0008796	0.00077355	0.999865
rs143376048	3.07701	1	0.002091	0.017058	1	3.32565	0.999787	0.0008799	3.7815e-05	0.999893
1:104433274_TTTTTGTTTTG_T	2.63842	1.00032	0.00835	0.20458	1.00016	-3.32565	0.999787	0.0008799	0.00051277	0.999893
rs76429530	3.54585	0.999914	0.0003909	0.039149	0.999957	-3.32571	0.999825	0.0008801	0.027201	0.999913
rs11728245	3.32966	0.999796	0.0008674	0.38775	0.999898	3.32571	0.999825	0.0008801	0.64205	0.999913
rs6144773	-3.09153	0.999698	0.001985	0.37177	0.999849	3.32571	0.999825	0.0008801	0.39177	0.999913
rs4762631	2.78392	0.999943	0.005368	0.91806	0.999972	3.32574	0.999844	0.0008802	0.80973	0.999922
rs78454966	-2.6924	1.0003	0.007111	0.16453	1.00015	-3.32574	0.999844	0.0008802	0.19687	0.999922
8:106313348_AAAT_A	3.35706	1.00004	0.0007881	0.95994	1.00002	3.32577	0.999863	0.0008803	0.83043	0.999932
rs11415075	3.8316	0.999792	0.0001269	0.4398	0.999896	-3.3258	0.999882	0.0008804	0.14484	0.999941
rs72705609	2.75148	1.00035	0.00595	0.0075992	1.00017	-3.32584	0.999901	0.0008805	0.04722	0.999951
rs8032336	-3.14502	1.00001	0.001661	0.50376	1.00001	3.3259	0.999939	0.0008807	0.67235	0.99997
rs13108052	2.77305	1.00003	0.005555	0.043649	1.00002	-3.3259	0.999939	0.0008807	0.12402	0.99997
rs189348430	-3.17305	1.00003	0.001509	0.0011986	1.00002	-3.32593	0.999958	0.0008808	0.00076144	0.999979
rs6729952	2.63258	0.999682	0.008453	0.68459	0.999841	-3.32599	0.999996	0.000881	0.58479	0.999998
rs146246913	2.73934	1.00025	0.006169	0.0045925	1.00012	3.32603	1.00002	0.0008811	0.0050807	1.00001
rs187322650	-3.0649	0.999937	0.002176	0.010346	0.999969	3.32606	1.00003	0.0008812	4.6104e-05	1.00002
rs76867783	3.45364	0.999791	0.0005516	0.10712	0.999896	3.32609	1.00005	0.0008813	0.054339	1.00003
rs145961416	-4.00936	1.00018	6.107e-05	0.0011865	1.00009	-3.32612	1.00007	0.0008814	0.0038532	1.00004
rs6583463	3.42451	0.999716	0.0006137	0.95084	0.999858	-3.32615	1.00009	0.0008815	0.75623	1.00005
rs182632328	2.96512	1.00008	0.003028	0.0015512	1.00004	-3.32615	1.00009	0.0008815	0.01348	1.00005
rs73633622	2.67426	1.00019	0.007501	0.15401	1.0001	-3.32622	1.00013	0.0008817	0.034723	1.00006
rs73111873	-2.61813	1.0001	0.008848	0.095671	1.00005	3.32628	1.00017	0.0008819	0.10901	1.00008
rs114102420	2.60723	1.00017	0.00914	0.03443	1.00009	3.32628	1.00017	0.0008819	3.5654e-05	1.00008
rs2811744	2.97076	0.999839	0.002966	0.73144	0.999919	-3.32631	1.00019	0.000882	0.80832	1.00009
rs11833294	3.44836	1.00021	0.0005655	0.53617	1.0001	3.32644	1.00026	0.0008824	0.18151	1.00013
rs72675369	3.30828	1.00017	0.0009406	0.0057333	1.00009	-3.3265	1.0003	0.0008826	0.033551	1.00015
rs60196871	-2.90796	0.999971	0.003637	0.089751	0.999986	3.32453	0.999718	0.0008827	0.0016758	0.999859
rs378837	3.17221	1.00013	0.001515	0.11104	1.00006	3.32459	0.999756	0.0008829	0.18281	0.999878
rs62169568	2.74359	0.999702	0.006062	0.033145	0.999851	-3.32459	0.999756	0.0008829	0.21128	0.999878
rs60711462	-3.85209	1.00005	0.0001172	0.50064	1.00002	3.32463	0.999775	0.000883	0.90037	0.999888
rs10863007	-3.13278	0.99986	0.001729	0.59946	0.99993	-3.32463	0.999775	0.000883	0.41063	0.999888
11:109118141_ATCC_A	3.04912	1.00008	0.002297	0.032267	1.00004	-3.32463	0.999775	0.000883	2.9698e-05	0.999888
rs73231924	3.18549	1.00031	0.00145	0.0016269	1.00015	-3.32478	0.99987	0.0008835	0.017416	0.999935
rs12239149	3.61697	0.999982	0.000298	0.32173	0.999991	-3.32488	0.999927	0.0008838	0.096542	0.999963
rs17416403	3.17884	0.999896	0.001477	0.21339	0.999948	3.32491	0.999946	0.0008839	0.22682	0.999973
rs73228503	4.11291	0.999957	3.904e-05	0.10404	0.999978	-3.32504	1.00002	0.0008843	0.00045612	1.00001
rs12522110	-2.69668	0.999763	0.00699	0.19488	0.999881	-3.32507	1.00004	0.0008844	0.43023	1.00002
rs7843008	3.39965	0.999795	0.000673	0.070627	0.999897	3.3251	1.00006	0.0008845	0.26495	1.00003
rs140666208	-3.38447	1.00028	0.0007156	0.02487	1.00014	-3.3251	1.00006	0.0008845	6.3899e-05	1.00003
rs61742431	-3.2865	1.0003	0.001018	0.045979	1.00015	3.32513	1.00008	0.0008846	0.064332	1.00004
3:27130843_CT_C	2.62367	0.99975	0.008682	0.41832	0.999875	3.32516	1.0001	0.0008847	0.68594	1.00005
rs2607120	3.53224	1.00013	0.0004128	0.35935	1.00007	-3.32523	1.00014	0.0008849	0.18548	1.00007
rs805309	-2.88259	0.999718	0.003934	0.61317	0.999859	3.32532	1.00019	0.0008852	0.49841	1.0001
rs58177714	3.84312	1.00006	0.0001216	0.035707	1.00003	3.32535	1.00021	0.0008853	0.00043799	1.00011
rs12491321	2.81871	0.999794	0.004813	0.15063	0.999897	3.32535	1.00021	0.0008853	0.16904	1.00011
rs4254141	-2.69216	1.00012	0.007106	0.16452	1.00006	-3.32535	1.00021	0.0008853	0.19687	1.00011
rs71304449	3.00757	0.999713	0.002626	0.060138	0.999857	3.32541	1.00025	0.0008855	0.036631	1.00012
rs146953493	-2.9456	0.999731	0.003215	0.0032242	0.999865	-3.32541	1.00025	0.0008855	0.0095356	1.00012
4:169819116_AT_A	3.55213	1.00007	0.0003825	0.14945	1.00004	3.32548	1.00029	0.0008857	0.12965	1.00014
rs74394500	2.81541	1.00029	0.004884	0.083522	1.00015	3.32548	1.00029	0.0008857	6.0383e-05	1.00014
rs144635988	-2.67444	1.00033	0.007505	0.0035481	1.00016	-3.32548	1.00029	0.0008857	3.0834e-05	1.00014
rs805361	3.11123	1.00015	0.001866	0.51698	1.00007	-3.32357	0.999742	0.000886	0.43972	0.999871
rs5993031	-2.58151	1.00039	0.009866	0.59788	1.0002	3.32357	0.999742	0.000886	0.34052	0.999871
2:152305937_CT_C	3.38447	1.00028	0.0007156	0.031984	1.00014	3.3236	0.999761	0.0008861	0.0001109	0.999881
rs147453994	3.09021	1.00014	0.002003	0.0016416	1.00007	3.32363	0.99978	0.0008862	0.0052253	0.99989
rs7556306	2.97395	0.999968	0.002939	0.14224	0.999984	-3.32363	0.99978	0.0008862	0.019448	0.99989
rs139178793	-2.64491	0.999934	0.008167	0.096752	0.999967	-3.3237	0.999818	0.0008864	0.0001147	0.999909
rs28473740	2.71999	0.999993	0.006528	0.6904	0.999996	-3.32376	0.999856	0.0008866	0.33043	0.999928
rs77321622	3.04873	0.999824	0.002294	0.087065	0.999912	3.32382	0.999894	0.0008868	5.2457e-05	0.999947
rs148807638	3.18887	0.999916	0.001427	0.0077783	0.999958	-3.32395	0.999969	0.0008872	0.00018017	0.999985
rs62006777	-3.03768	0.999788	0.002379	0.15843	0.999894	-3.32395	0.999969	0.0008872	0.11749	0.999985
rs138508890	3.80783	0.999912	0.00014	0.084281	0.999956	3.32404	1.00003	0.0008875	0.00056458	1.00001
rs12374287	-3.80291	0.99995	0.0001429	0.95442	0.999975	-3.32404	1.00003	0.0008875	0.77634	1.00001
rs118051385	-2.73929	1.00021	0.006168	0.003217	1.0001	-3.32404	1.00003	0.0008875	0.014924	1.00001
rs2153715	-2.92668	0.999783	0.003419	0.54382	0.999892	-3.32411	1.00006	0.0008877	0.72568	1.00003
rs73014293	-3.05851	1.00033	0.002232	0.0737	1.00017	-3.32417	1.0001	0.0008879	0.23488	1.00005
rs11695527	3.7371	1.00005	0.0001863	0.23894	1.00003	-3.3242	1.00012	0.000888	0.41403	1.00006
rs9597845	3.5559	0.999943	0.0003764	0.2586	0.999972	3.3242	1.00012	0.000888	0.090542	1.00006
rs9460778	-2.796	1	0.005174	0.22921	1	-3.32429	1.00018	0.0008883	0.2689	1.00009
rs4857628	3.73801	1.00001	0.0001855	0.17836	1	3.32433	1.0002	0.0008884	0.24194	1.0001
rs72752771	-2.84234	1.00024	0.004488	0.045532	1.00012	3.32436	1.00022	0.0008885	0.20788	1.00011
rs10779167	3.51105	1.00003	0.0004465	0.59832	1.00001	3.32442	1.00025	0.0008887	0.4105	1.00013
rs1790644	3.2178	0.999879	0.00129	0.92534	0.999939	-3.32442	1.00025	0.0008887	0.71914	1.00013
rs248215	-3.2231	1.00006	0.001269	0.43553	1.00003	3.32445	1.00027	0.0008888	0.50363	1.00014
rs72940779	2.84613	1.00009	0.004429	0.39911	1.00004	3.32448	1.00029	0.0008889	0.14701	1.00015
rs12769220	-2.79756	0.999685	0.005135	0.16501	0.999843	3.32448	1.00029	0.0008889	0.41344	1.00015
rs781126291	3.01538	1.00025	0.002573	0.070378	1.00013	3.32251	0.999708	0.000889	0.27636	0.999854
rs56132024	2.95352	0.999677	0.003132	0.47765	0.999839	3.32251	0.999708	0.000889	0.59842	0.999854
rs182137277	2.9748	0.999867	0.002928	0.0058702	0.999934	-3.32255	0.999727	0.0008891	4.8244e-05	0.999863
rs67704588	-3.09858	0.999729	0.001939	0.020136	0.999865	3.32258	0.999746	0.0008892	0.14976	0.999873
rs56072055	3.27014	1.00008	0.001076	0.056492	1.00004	3.32261	0.999764	0.0008893	0.30514	0.999882
rs9597854	3.57135	1.0002	0.0003561	0.26144	1.0001	3.32267	0.999802	0.0008895	0.090531	0.999901
rs953	2.94543	1.00029	0.003234	0.24026	1.00014	3.3227	0.999821	0.0008896	0.62537	0.99991
rs150449410	2.84946	1.00032	0.004392	0.047072	1.00016	-3.32277	0.999859	0.0008898	5.6076e-05	0.999929
rs4744454	-2.75471	0.999789	0.005864	0.235	0.999894	-3.32277	0.999859	0.0008898	0.40581	0.999929
rs3111530	-3.13214	1.00009	0.001737	0.0081626	1.00004	3.3228	0.999878	0.0008899	0.0042369	0.999939
rs17500365	-3.13861	0.999752	0.001693	0.0014827	0.999876	-3.32286	0.999915	0.0008901	0.013564	0.999958
rs34344711	-2.91962	0.999737	0.003496	0.043985	0.999868	-3.32289	0.999934	0.0008902	0.16283	0.999967
rs112262142	-2.67253	0.999645	0.007507	0.03116	0.999823	3.32289	0.999934	0.0008902	9.1247e-05	0.999967
6:55755845_CT_C	2.60229	1.00022	0.009276	0.39054	1.00011	3.32289	0.999934	0.0008902	0.099432	0.999967
rs9597853	-3.57113	1.00007	0.0003558	0.26144	1.00004	-3.32292	0.999953	0.0008903	0.09053	0.999977
rs117676244	-3.29116	1.0001	0.0009989	0.03053	1.00005	-3.32292	0.999953	0.0008903	0.1823	0.999977
rs36060625	3.01842	1.00028	0.002548	0.008243	1.00014	3.32295	0.999972	0.0008904	0.068159	0.999986
rs35696016	2.59137	1.00028	0.00958	0.16949	1.00014	3.32295	0.999972	0.0008904	0.14624	0.999986
rs527525185	2.59303	1.00002	0.009515	0.0011918	1.00001	-3.32298	0.999991	0.0008905	0.0049986	0.999995
rs57018537	3.67402	1.00001	0.0002388	0.075663	1.00001	3.32302	1.00001	0.0008906	0.00024293	1
rs58731916	-3.67402	1.00001	0.0002388	0.075663	1.00001	-3.32302	1.00001	0.0008906	0.00024293	1
rs2749778	5.29062	0.999858	1.214e-07	0.95043	0.999929	3.32308	1.00005	0.0008908	0.5957	1.00002
rs9537034	-2.71875	0.999816	0.006543	0.050447	0.999908	-3.32308	1.00005	0.0008908	0.32569	1.00002
rs114747976	-2.74451	1.00037	0.006079	0.011987	1.00019	3.32311	1.00007	0.0008909	2.3315e-05	1.00003
rs72716797	2.86194	0.99996	0.004209	0.16725	0.99998	3.32314	1.00008	0.000891	0.4012	1.00004
rs139108831	2.61124	1.00018	0.009034	0.0037229	1.00009	-3.32314	1.00008	0.000891	0.00017981	1.00004
rs6985036	-2.90136	1.00025	0.003724	0.20534	1.00012	-3.32317	1.0001	0.0008911	0.55578	1.00005
rs116082989	-2.93327	1.00019	0.00336	0.02788	1.00009	-3.3232	1.00012	0.0008912	0.0002434	1.00006
rs8031768	2.83263	0.999739	0.004606	0.0040904	0.999869	-3.32324	1.00014	0.0008913	0.015833	1.00007
17:21472044_AC_A	3.04309	1.00006	0.002343	0.012192	1.00003	-3.32327	1.00016	0.0008914	0.087098	1.00008
rs13339135	2.79954	0.999672	0.005103	0.20909	0.999836	3.32336	1.00022	0.0008917	0.0015569	1.00011
rs73102603	2.62672	0.999785	0.008607	0.0030911	0.999893	-3.32339	1.00024	0.0008918	0.025265	1.00012
rs10752241	-2.82598	0.999984	0.004713	0.48537	0.999992	-3.32345	1.00027	0.000892	0.99881	1.00014
rs246839	2.81101	1.00001	0.004939	0.90628	1.00001	-3.32152	0.999709	0.0008922	0.65693	0.999855
rs28720759	-3.26919	1.00011	0.00108	0.19612	1.00006	3.32155	0.999728	0.0008923	0.16074	0.999864
rs114741972	-3.3554	1.00024	0.0007948	0.0062871	1.00012	-3.32158	0.999747	0.0008924	3.9161e-05	0.999873
rs1156551	-2.67662	0.999715	0.00742	0.058348	0.999857	3.32161	0.999766	0.0008925	0.21943	0.999883
rs73459767	-3.29004	1.00002	0.001002	0.0741	1.00001	3.32164	0.999784	0.0008926	8.2885e-05	0.999892
rs77993779	2.71915	1.00011	0.006551	0.075451	1.00006	-3.32164	0.999784	0.0008926	0.17901	0.999892
rs140960424	-2.73958	0.999691	0.006136	0.54451	0.999845	3.3217	0.999822	0.0008928	0.73298	0.999911
rs80277129	-2.67412	1.00009	0.007498	0.00502	1.00005	-3.3217	0.999822	0.0008928	0.038126	0.999911
rs71351162	2.66699	0.999994	0.007653	0.065243	0.999997	3.3217	0.999822	0.0008928	0.04316	0.999911
rs6129205	2.76618	1.00013	0.005678	0.064842	1.00007	3.32183	0.999897	0.0008932	0.19067	0.999949
rs6062679	-3.52681	0.999894	0.00042	0.50705	0.999947	3.32189	0.999935	0.0008934	0.46445	0.999967
rs2135190	2.84306	1.00004	0.00447	0.10192	1.00002	3.32189	0.999935	0.0008934	0.019847	0.999967
rs76536974	3.59913	1.00007	0.0003196	0.012544	1.00004	-3.32199	0.999991	0.0008937	0.00017544	0.999996
8:129116854_GT_G	2.59962	0.999706	0.009312	0.25277	0.999853	3.32205	1.00003	0.0008939	0.066032	1.00001
rs144602473	-2.81938	1.00027	0.004823	0.0021211	1.00013	-3.32208	1.00005	0.000894	0.015685	1.00002
rs2535928	-3.33792	0.999953	0.0008436	0.85098	0.999977	-3.32211	1.00007	0.0008941	0.71889	1.00003
rs1003037	3.14952	0.999693	0.00163	0.85067	0.999846	3.32214	1.00009	0.0008942	0.71874	1.00004
rs6914586	-2.76436	1.00026	0.005716	0.90292	1.00013	3.32214	1.00009	0.0008942	0.95021	1.00004
rs11924223	2.719	1	0.006548	0.076997	1	3.32214	1.00009	0.0008942	0.00024945	1.00004
rs117103885	2.58763	0.99971	0.009643	0.0018304	0.999855	3.32214	1.00009	0.0008942	0.0089925	1.00004
rs113112728	3.30775	0.999847	0.0009388	0.0024595	0.999924	3.3222	1.00012	0.0008944	0.013532	1.00006
rs9943708	2.91371	0.999802	0.003565	0.13384	0.999901	-3.32224	1.00014	0.0008945	0.19124	1.00007
rs7775327	-4.02376	0.999882	5.716e-05	0.06215	0.999941	-3.32227	1.00016	0.0008946	0.49621	1.00008
rs13111687	3.45926	1.00015	0.0005427	0.10741	1.00007	-3.32239	1.00024	0.000895	0.269	1.00012
rs9379455	-2.81414	1.0001	0.004895	0.74817	1.00005	-3.32239	1.00024	0.000895	0.69509	1.00012
6:165166531_TC_T	2.58172	0.999783	0.009815	0.32766	0.999892	3.32242	1.00025	0.0008951	0.46421	1.00013
rs7109303	3.37291	0.999947	0.0007433	0.071151	0.999974	-3.32245	1.00027	0.0008952	0.38529	1.00014
rs191342556	3.60303	1.00002	0.0003146	0.01254	1.00001	-3.32052	0.999708	0.0008954	0.00017539	0.999854
rs73194858	-2.94514	1.00009	0.003231	0.0027347	1.00005	-3.32052	0.999708	0.0008954	0.021277	0.999854
rs56309773	2.81374	0.999817	0.004889	0.20714	0.999908	-3.32052	0.999708	0.0008954	0.47932	0.999854
rs11128177	4.92957	0.999827	8.205e-07	0.3588	0.999913	-3.32055	0.999727	0.0008955	0.34332	0.999864
rs141705441	2.94027	1.00018	0.003285	0.024823	1.00009	3.32058	0.999746	0.0008956	3.2932e-05	0.999873
rs148952052	-3.27537	1.00023	0.001058	0.037997	1.00011	3.32061	0.999765	0.0008957	4.5549e-05	0.999882
rs144795651	-3.05223	1.00015	0.002275	0.037702	1.00008	-3.32064	0.999783	0.0008958	0.21398	0.999892
rs10052779	-2.80148	1.00034	0.005102	0.20357	1.00017	3.3207	0.999821	0.000896	0.0008999	0.99991
rs190945143	-2.9254	1.00027	0.003449	0.08891	1.00014	3.32073	0.99984	0.0008961	0.00026219	0.99992
rs7289756	2.63489	0.999916	0.008411	0.45751	0.999958	-3.3208	0.999877	0.0008963	0.51646	0.999939
rs7138981	2.60392	0.999935	0.009212	0.46273	0.999967	3.3208	0.999877	0.0008963	0.71498	0.999939
rs2754514	-3.06992	0.999947	0.00214	0.5913	0.999973	3.32083	0.999896	0.0008964	0.46658	0.999948
rs17102017	-2.71786	0.999897	0.006565	0.059836	0.999948	-3.32086	0.999915	0.0008965	4.0174e-05	0.999957
rs566587	-2.90636	1.00025	0.003665	0.16107	1.00012	3.32095	0.999971	0.0008968	0.61934	0.999985
rs112452801	-2.88235	1.00024	0.003956	0.079037	1.00012	3.32098	0.99999	0.0008969	0.065794	0.999995
rs58012204	3.20163	0.999767	0.001363	0.013723	0.999883	3.32101	1.00001	0.000897	8.0454e-05	1
rs141769142	-3.19857	0.999732	0.001377	0.0011714	0.999866	3.32101	1.00001	0.000897	0.0077314	1
rs28417029	-3.28116	1.0001	0.001035	0.049625	1.00005	3.32104	1.00003	0.0008971	0.13785	1.00001
rs9833178	3.15845	1.00028	0.001591	0.11707	1.00014	-3.32104	1.00003	0.0008971	0.00047908	1.00001
rs78075386	-3.31472	0.999829	0.0009155	0.0099981	0.999914	-3.32108	1.00005	0.0008972	0.076519	1.00002
rs2452832	2.99104	1.00003	0.002781	0.87512	1.00001	-3.32108	1.00005	0.0008972	0.42417	1.00002
rs6718220	-3.74663	0.999804	0.0001787	0.23919	0.999902	3.32111	1.00006	0.0008973	0.41423	1.00003
rs76626101	-2.58378	0.999831	0.00976	0.32445	0.999916	-3.32111	1.00006	0.0008973	0.46036	1.00003
rs80165221	2.58378	0.999831	0.00976	0.32445	0.999916	3.32111	1.00006	0.0008973	0.46036	1.00003
rs76259665	-3.20992	0.999953	0.001327	0.010694	0.999976	-3.32114	1.00008	0.0008974	0.090809	1.00004
rs12793923	-2.61651	0.999628	0.008858	0.21731	0.999814	-3.32114	1.00008	0.0008974	0.12995	1.00004
rs79201537	2.64717	1.00013	0.008125	0.53942	1.00006	3.3212	1.00012	0.0008976	0.83143	1.00006
rs77829280	-3.42069	0.999818	0.0006232	0.033939	0.999909	-3.32123	1.00014	0.0008977	0.043892	1.00007
rs141472209	2.84178	0.999842	0.00448	0.05124	0.999921	-3.32123	1.00014	0.0008977	8.3958e-05	1.00007
15:53882401_TTCCCCTG_T	-3.8121	1.00005	0.0001379	0.19599	1.00002	3.32126	1.00016	0.0008978	0.062573	1.00008
rs552053934	3.26797	0.999983	0.001083	0.0023797	0.999992	3.32126	1.00016	0.0008978	0.00056392	1.00008
rs6060550	3.39792	0.999952	0.0006786	0.1152	0.999976	-3.32136	1.00021	0.0008981	0.044171	1.00011
rs10190501	-2.81737	1.00026	0.004853	0.19481	1.00013	-3.32142	1.00025	0.0008983	0.11606	1.00013
rs73459775	-3.31456	0.999736	0.000915	0.073761	0.999868	3.32148	1.00029	0.0008985	8.2932e-05	1.00014
rs7950870	2.86832	1.00023	0.004135	0.64845	1.00011	3.32148	1.00029	0.0008985	0.44672	1.00014
rs151312736	2.87529	1.0002	0.004044	0.056461	1.0001	-3.31951	0.999706	0.0008986	2.7707e-05	0.999853
18:62509634_AT_A	2.66682	0.999863	0.007649	0.042432	0.999931	3.31954	0.999724	0.0008987	0.00017453	0.999862
rs191325339	-3.3659	0.999943	0.0007624	0.0098884	0.999971	3.31957	0.999743	0.0008988	0.041028	0.999872
rs12598675	-3.18729	1.00018	0.001439	0.0099594	1.00009	-3.31964	0.99978	0.000899	0.076607	0.99989
rs146907618	2.96872	0.999812	0.002985	0.019697	0.999906	-3.31967	0.999799	0.0008991	3.6077e-05	0.9999
rs6025893	-2.81414	1.0001	0.004895	0.0048958	1.00005	3.3197	0.999818	0.0008992	0.0022736	0.999909
rs552064026	-2.67922	1.00016	0.007389	0.44417	1.00008	-3.3197	0.999818	0.0008992	0.032931	0.999909
rs113033896	3.02701	1	0.00247	0.078082	1	-3.31973	0.999837	0.0008993	4.4233e-05	0.999918
rs576230096	2.66964	0.999731	0.007577	0.0017232	0.999865	3.31973	0.999837	0.0008993	0.00026252	0.999918
rs72808468	-3.3944	1.00023	0.0006898	0.098353	1.00012	-3.31976	0.999855	0.0008994	0.06846	0.999928
rs1006436	-2.80722	1.00016	0.005004	0.73907	1.00008	-3.31976	0.999855	0.0008994	0.40451	0.999928
rs6730891	3.56987	0.999925	0.0003568	0.17998	0.999963	-3.31979	0.999874	0.0008995	0.0035228	0.999937
rs114647816	-2.85673	0.99981	0.004273	0.056785	0.999905	-3.31979	0.999874	0.0008995	5.0133e-05	0.999937
rs73195050	-3.58048	0.999709	0.0003416	0.26139	0.999855	-3.31985	0.999911	0.0008997	0.090537	0.999956
rs191769942	2.73979	0.999847	0.00614	0.031416	0.999923	3.31985	0.999911	0.0008997	8.1006e-05	0.999956
13:92905684_TA_T	3.26797	0.999983	0.001083	0.57982	0.999992	3.31988	0.99993	0.0008998	0.59476	0.999965
rs6009244	2.69806	1.00004	0.006977	0.68149	1.00002	3.32001	1	0.0009002	0.41365	1
rs552907211	2.65832	1.00024	0.007868	0.0098105	1.00012	3.32001	1	0.0009002	4.6429e-05	1
rs7516503	3.60141	1.00023	0.0003175	0.33279	1.00011	-3.32004	1.00002	0.0009003	0.23005	1.00001
rs79114487	3.16202	1.00001	0.001567	0.09159	1.00001	3.32007	1.00004	0.0009004	0.0013152	1.00002
rs541614089	2.96235	1.00024	0.00306	0.0070699	1.00012	-3.3201	1.00006	0.0009005	0.016187	1.00003
rs11179760	-2.6886	0.999701	0.007158	0.49248	0.99985	-3.32013	1.00008	0.0009006	0.59283	1.00004
rs34528640	-2.61315	1.00011	0.008979	0.14487	1.00006	3.32013	1.00008	0.0009006	0.1927	1.00004
10:28640699_AAT_A	-4.03529	1.00014	5.467e-05	0.24999	1.00007	3.32019	1.00012	0.0009008	0.32424	1.00006
rs189958349	3.38877	0.999866	0.0007009	0.0011295	0.999933	3.32019	1.00012	0.0009008	0.0079508	1.00006
rs13316641	-2.7541	1.00007	0.005889	0.051873	1.00004	-3.32019	1.00012	0.0009008	0.12709	1.00006
rs75713692	3.71774	0.99986	0.0002006	0.064265	0.99993	3.32022	1.00014	0.0009009	0.071784	1.00007
rs8126935	-2.685	1	0.007253	0.77863	1	-3.32026	1.00015	0.000901	0.7973	1.00008
rs183518104	-3.89239	1.0002	9.958e-05	0.0013483	1.0001	3.32038	1.00023	0.0009014	0.0031431	1.00011
rs245960	2.78731	1.00023	0.005325	0.24141	1.00011	-3.32038	1.00023	0.0009014	0.22629	1.00011
rs144185851	3.90341	1.00021	9.517e-05	0.030864	1.00011	-3.32041	1.00025	0.0009015	0.042172	1.00012
rs16883615	-3.53056	0.99975	0.0004133	0.14343	0.999875	-3.32047	1.00028	0.0009017	0.0023156	1.00014
rs10864676	-2.72667	0.999761	0.006385	0.29505	0.999881	-3.32047	1.00028	0.0009017	0.62543	1.00014
rs77599911	2.71722	1.00016	0.006592	0.05175	1.00008	3.3185	0.999701	0.0009018	9.1029e-05	0.99985
rs2892245	3.52917	1.0001	0.0004174	0.14341	1.00005	3.31857	0.999738	0.000902	0.0023154	0.999869
rs576689671	-2.98524	1.00016	0.002838	0.018796	1.00008	-3.3186	0.999757	0.0009021	5.8122e-05	0.999878
rs112072260	-2.87041	1.00028	0.00411	0.3988	1.00014	-3.31863	0.999776	0.0009022	0.14305	0.999888
16:33623972_AAT_A	2.62004	1.00003	0.008794	0.13949	1.00002	3.31872	0.999832	0.0009025	0.001124	0.999916
rs58810459	3.33668	0.999807	0.0008459	0.084883	0.999904	3.31881	0.999887	0.0009028	0.10913	0.999944
rs7669406	3.40595	0.99997	0.0006591	0.38879	0.999985	3.31888	0.999925	0.000903	0.64206	0.999962
rs114467051	2.62146	1.00035	0.008779	0.033596	1.00017	-3.31891	0.999943	0.0009031	3.6846e-05	0.999972
rs148727220	4.37051	0.999775	1.234e-05	0.002609	0.999887	-3.31897	0.999981	0.0009033	0.0092727	0.99999
rs4857737	3.781	1	0.0001562	0.17794	1	3.31897	0.999981	0.0009033	0.24194	0.99999
rs11049124	2.78155	0.999676	0.005395	0.040076	0.999838	3.31903	1.00002	0.0009035	0.16268	1.00001
rs116639892	-2.6169	0.999923	0.008868	0.067695	0.999961	3.31903	1.00002	0.0009035	0.00070637	1.00001
rs56092602	-3.2209	0.999938	0.001277	0.35757	0.999969	3.31915	1.00009	0.0009039	0.36788	1.00005
rs34445395	3.00853	0.999685	0.002617	0.060138	0.999842	3.31915	1.00009	0.0009039	0.036641	1.00005
rs112435004	-2.57576	0.99981	0.009988	0.0030369	0.999905	3.31918	1.00011	0.000904	0.018477	1.00006
rs78300805	3.01267	0.999783	0.002584	0.055572	0.999891	-3.31928	1.00017	0.0009043	2.9292e-05	1.00008
rs2460188	2.83091	0.999938	0.004639	0.64234	0.999969	3.31934	1.0002	0.0009045	0.45439	1.0001
rs74333092	2.68486	0.999898	0.00725	0.079814	0.999949	3.31937	1.00022	0.0009046	0.00017894	1.00011
rs34854783	2.68058	0.999685	0.007331	0.029121	0.999843	3.31937	1.00022	0.0009046	0.11139	1.00011
rs2287330	3.21219	1.00012	0.001319	0.10231	1.00006	3.3194	1.00024	0.0009047	0.096991	1.00012
rs4915515	-2.91475	0.999826	0.003554	0.54391	0.999913	-3.31752	0.999713	0.0009051	0.72566	0.999856
rs6060551	-3.39505	1.00003	0.0006864	0.1152	1.00001	3.31755	0.999732	0.0009052	0.044176	0.999866
rs150806151	2.94152	1.00035	0.003277	0.003305	1.00018	-3.31755	0.999732	0.0009052	0.012389	0.999866
rs1729591	-2.76686	0.999897	0.005655	0.14779	0.999948	3.31755	0.999732	0.0009052	0.15868	0.999866
9:140149667_G_C	2.6607	0.999776	0.007784	0.0030477	0.999888	3.31755	0.999732	0.0009052	0.00039596	0.999866
rs10163831	-3.05171	0.999808	0.002271	0.10292	0.999904	-3.31759	0.99975	0.0009053	0.24634	0.999875
rs559103050	2.73923	1.00017	0.006167	0.0030888	1.00008	-3.31762	0.999769	0.0009054	0.00010436	0.999884
rs141889150	-4.03001	1.00001	5.578e-05	0.041127	1	3.31765	0.999787	0.0009055	0.00019217	0.999894
rs138715373	-4.0286	0.999803	5.592e-05	0.041131	0.999901	3.31765	0.999787	0.0009055	0.00019217	0.999894
rs557442114	-3.27457	0.999735	0.001055	0.0091274	0.999868	3.31768	0.999806	0.0009056	0.00024403	0.999903
rs112544321	3.03408	1.00005	0.002414	0.11227	1.00003	3.31768	0.999806	0.0009056	0.00019762	0.999903
rs75512286	2.66013	1.0001	0.007817	0.09957	1.00005	-3.31768	0.999806	0.0009056	0.0040068	0.999903
rs529775462	-2.67633	1.00025	0.007458	0.0080567	1.00012	3.31771	0.999824	0.0009057	0.0016365	0.999912
rs74708341	3.60169	0.999827	0.0003154	0.015948	0.999914	3.31774	0.999843	0.0009058	0.00019767	0.999922
12:77987060_CTGTG_C	2.57617	1.00013	0.01	0.68716	1.00007	-3.31777	0.999862	0.0009059	0.66831	0.999931
rs4741745	3.08551	1.00033	0.002039	0.56057	1.00016	3.3178	0.99988	0.000906	0.6068	0.99994
rs145333540	2.66214	1.0001	0.007771	0.0087314	1.00005	3.3178	0.99988	0.000906	0.040047	0.99994
rs773667792	2.69428	1.00021	0.007066	0.0041576	1.0001	3.31789	0.999936	0.0009063	0.018473	0.999968
rs166010	2.81446	1.00033	0.0049	0.90645	1.00017	-3.31792	0.999955	0.0009064	0.657	0.999977
rs5755777	-2.82275	0.999825	0.004754	0.48467	0.999913	3.31796	0.999973	0.0009065	0.5165	0.999987
rs1809930	2.73886	0.999897	0.00616	0.32654	0.999949	-3.31799	0.999992	0.0009066	0.44748	0.999996
rs74856182	-3.88445	0.999719	0.0001021	0.026326	0.999859	-3.31802	1.00001	0.0009067	4.6745e-05	1.00001
rs12707199	-2.67657	0.999681	0.007419	0.12782	0.99984	3.31802	1.00001	0.0009067	0.29634	1.00001
rs6060549	3.40578	0.999873	0.0006587	0.11519	0.999937	-3.31808	1.00005	0.0009069	0.044172	1.00002
6:35853434_GA_G	2.67615	1.00011	0.007454	0.020936	1.00006	-3.31808	1.00005	0.0009069	4.9855e-05	1.00002
rs7810109	-2.8503	1.00021	0.004376	0.91477	1.0001	-3.31811	1.00007	0.000907	0.64378	1.00003
17:62327506_GAAAC_G	2.65942	1.00031	0.007847	0.014239	1.00016	-3.31817	1.0001	0.0009072	7.1969e-05	1.00005
rs538057936	-3.35671	0.999826	0.0007871	0.0034769	0.999913	3.3182	1.00012	0.0009073	0.021204	1.00006
rs11858615	3.29416	1.0001	0.0009883	0.073843	1.00005	-3.31826	1.00016	0.0009075	8.3155e-05	1.00008
1:180857804_TTAGC_T	-3.00707	1.00005	0.002639	0.014496	1.00002	-3.31829	1.00018	0.0009076	0.088535	1.00009
rs75560146	-2.59037	1.00029	0.009608	0.117	1.00014	3.31836	1.00021	0.0009078	0.069965	1.00011
rs111512460	2.68026	1.0002	0.007368	0.038655	1.0001	-3.31839	1.00023	0.0009079	0.00074359	1.00012
rs4937542	4.10884	0.999922	3.971e-05	0.66952	0.999961	-3.31842	1.00025	0.000908	0.64458	1.00013
rs717374	-2.9098	0.999864	0.003612	0.96755	0.999932	3.31842	1.00025	0.000908	0.81194	1.00013
rs76145857	2.67597	0.999978	0.00745	0.032561	0.999989	-3.31845	1.00027	0.0009081	2.8711e-05	1.00014
rs192669591	3.42838	1.00022	0.0006089	0.0017687	1.00011	3.31848	1.00029	0.0009082	0.0068381	1.00014
rs409987	2.72667	0.999761	0.006385	0.098986	0.999881	-3.31848	1.00029	0.0009082	0.4741	1.00014
rs79865308	-2.91172	0.999807	0.003588	0.12849	0.999904	3.31651	0.999704	0.0009083	0.069782	0.999852
rs78241215	2.89361	0.999733	0.003799	0.10833	0.999866	3.31651	0.999704	0.0009083	0.00017985	0.999852
rs116679341	2.62371	0.99978	0.008683	0.025024	0.99989	-3.31651	0.999704	0.0009083	6.1152e-05	0.999852
rs187058712	-2.81717	1.00012	0.00485	0.0034014	1.00006	-3.31654	0.999723	0.0009084	0.025424	0.999861
rs7828063	-2.70926	1.00019	0.006754	0.27941	1.0001	3.31654	0.999723	0.0009084	0.00029097	0.999861
rs1457170	4.07414	1.00007	4.624e-05	0.25	1.00003	-3.3166	0.99976	0.0009086	0.32405	0.99988
rs145389040	-2.67062	0.999715	0.007554	0.004039	0.999858	-3.3166	0.99976	0.0009086	0.03558	0.99988
rs3786938	-3.73842	1.00022	0.0001858	0.34872	1.00011	3.31666	0.999797	0.0009088	0.14963	0.999898
rs147634010	-2.91059	0.999717	0.003598	0.035454	0.999859	3.31669	0.999816	0.0009089	0.00021549	0.999908
rs12126907	-2.91492	0.999947	0.003556	0.54395	0.999973	-3.31672	0.999834	0.000909	0.72567	0.999917
rs438521	-2.78081	0.999863	0.005416	0.79187	0.999932	-3.31672	0.999834	0.000909	0.98635	0.999917
rs184977218	-2.7387	0.99978	0.006157	0.0065355	0.99989	3.31676	0.999853	0.0009091	0.00016134	0.999926
rs878515	2.79575	0.999824	0.00517	0.06404	0.999912	3.31679	0.999871	0.0009092	0.19065	0.999936
rs78524507	3.09006	1.00004	0.002002	0.0036876	1.00002	3.31694	0.999964	0.0009097	0.026208	0.999982
rs12358900	-2.63501	1.00001	0.008414	0.13454	1	-3.31703	1.00002	0.00091	0.33085	1.00001
rs4915519	-2.91406	1.00004	0.003569	0.54396	1.00002	-3.31709	1.00006	0.0009102	0.72567	1.00003
rs116388019	3.22848	0.999681	0.00124	0.038375	0.99984	-3.31715	1.00009	0.0009104	0.0002461	1.00005
rs187470139	-2.95565	0.999761	0.003113	0.048058	0.99988	3.31715	1.00009	0.0009104	0.00086826	1.00005
rs117903429	2.73913	1.00009	0.006165	0.0023736	1.00005	3.31722	1.00013	0.0009106	0.009539	1.00007
rs2259815	2.77352	0.999654	0.005529	0.71749	0.999827	3.31728	1.00017	0.0009108	0.5807	1.00008
6:104899304_AAC_A	3.24073	0.999836	0.00119	0.0047752	0.999918	3.31731	1.00019	0.0009109	0.00090458	1.00009
rs2351905	-2.77839	1.00028	0.005476	0.74495	1.00014	-3.31734	1.0002	0.000911	0.43997	1.0001
19:48345114_TA_T	2.65458	0.999685	0.007921	0.29462	0.999842	3.31734	1.0002	0.000911	0.41985	1.0001
rs2123990	3.05197	0.999981	0.002273	0.61365	0.99999	-3.31737	1.00022	0.0009111	0.41366	1.00011
rs199898726	-3.10838	1.00024	0.001886	0.0053949	1.00012	3.31746	1.00028	0.0009114	0.029591	1.00014
rs79305028	-3.30522	1.00013	0.0009505	0.36386	1.00007	-3.31749	1.0003	0.0009115	0.0066144	1.00015
rs4770467	2.86499	0.999995	0.00417	0.039835	0.999998	3.31549	0.999694	0.0009115	0.22382	0.999847
rs12957872	3.30539	1.00024	0.0009511	0.11333	1.00012	-3.31558	0.999749	0.0009118	0.11674	0.999875
rs7445034	3.22024	1.00015	0.001283	0.091912	1.00008	3.31558	0.999749	0.0009118	0.001316	0.999875
rs3780405	-3.18927	1.00017	0.001429	0.31	1.00009	-3.31561	0.999768	0.0009119	0.081523	0.999884
rs1870935	-3.07701	1	0.002091	0.56898	1	-3.31561	0.999768	0.0009119	0.41157	0.999884
rs150688467	-2.64294	0.999953	0.008216	0.047378	0.999977	-3.31561	0.999768	0.0009119	3.0394e-05	0.999884
rs12926429	-2.61041	1.00031	0.009065	0.59681	1.00016	3.31565	0.999786	0.000912	0.71412	0.999893
rs72796052	3.36463	0.999778	0.0007644	0.010058	0.999889	3.31574	0.999842	0.0009123	0.076632	0.999921
rs114170019	3.15969	0.999802	0.001576	0.030034	0.999901	3.31574	0.999842	0.0009123	4.9073e-05	0.999921
rs3834219	-2.97786	0.999904	0.0029	0.048144	0.999952	-3.31574	0.999842	0.0009123	0.058856	0.999921
rs189046361	-2.80129	1.00021	0.005099	0.016178	1.0001	3.31574	0.999842	0.0009123	2.2255e-05	0.999921
rs116849742	-2.7744	1.00029	0.005544	0.0013574	1.00014	-3.31592	0.999952	0.0009129	0.0079399	0.999976
11:80062565_TTTTTTTG_T	-3.3258	0.999882	0.0008804	0.037362	0.999941	-3.31595	0.999971	0.000913	0.067108	0.999985
rs72999344	-4.28197	0.999988	1.852e-05	0.050627	0.999994	3.31607	1.00004	0.0009134	0.00015723	1.00002
rs10111723	-2.75332	1.00023	0.005911	0.69939	1.00012	3.31614	1.00008	0.0009136	0.227	1.00004
rs28863555	-3.35597	0.999982	0.0007907	0.013062	0.999991	3.31617	1.0001	0.0009137	0.024569	1.00005
rs261113	-2.87232	1.00022	0.004083	0.3341	1.00011	3.31617	1.0001	0.0009137	0.38898	1.00005
rs4831944	2.86042	1.00029	0.004242	0.32961	1.00015	-3.3162	1.00012	0.0009138	0.38645	1.00006
rs4500688	3.60177	0.999873	0.0003155	0.35722	0.999936	-3.31623	1.00014	0.0009139	0.080941	1.00007
rs75075218	-3.25949	1.0003	0.00112	0.08047	1.00015	3.31623	1.00014	0.0009139	0.000221	1.00007
rs11831788	-2.84127	1.00019	0.004501	0.078701	1.00009	-3.31623	1.00014	0.0009139	0.00037538	1.00007
rs12066082	-3.58164	0.999797	0.0003405	0.12814	0.999899	-3.31629	1.00017	0.0009141	0.4116	1.00009
rs12631602	2.70615	1.00011	0.006813	0.59248	1.00006	3.31629	1.00017	0.0009141	0.4107	1.00009
rs7176500	2.65086	0.999893	0.008022	0.5159	0.999946	-3.31629	1.00017	0.0009141	0.55727	1.00009
rs543527381	2.65518	1.00013	0.007935	0.058171	1.00007	3.31635	1.00021	0.0009143	4.2771e-05	1.00011
rs7569214	3.27788	0.999925	0.001045	0.60045	0.999963	-3.31638	1.00023	0.0009144	0.49752	1.00011
rs10088773	-2.6051	1.00007	0.00919	0.25624	1.00004	3.31638	1.00023	0.0009144	0.34228	1.00011
rs562284793	2.59729	1.00022	0.009412	0.0089718	1.00011	-3.31638	1.00023	0.0009144	2.484e-05	1.00011
rs181093089	2.77417	1.00012	0.00554	0.0015053	1.00006	-3.31644	1.00027	0.0009146	0.00034506	1.00013
rs2970048	-2.9906	0.999732	0.002777	0.93317	0.999866	3.31647	1.00028	0.0009147	0.66875	1.00014
rs74675774	2.87415	1.0001	0.004055	0.060889	1.00005	3.31453	0.999718	0.0009149	9.7954e-05	0.999859
4:99961375_CAG_C	2.77057	0.999687	0.005581	0.015613	0.999843	-3.31453	0.999718	0.0009149	0.037751	0.999859
rs61884011	-2.59572	0.999786	0.009424	0.0099241	0.999893	3.31453	0.999718	0.0009149	0.071926	0.999859
rs535803313	-2.6038	0.999849	0.009209	0.0043909	0.999925	-3.31459	0.999755	0.0009151	0.030863	0.999877
rs2015169	-2.67302	1.00001	0.007518	0.43444	1.00001	3.31462	0.999773	0.0009152	0.70623	0.999887
rs115410320	-3.70751	0.999736	0.0002085	0.10995	0.999868	-3.31465	0.999792	0.0009153	0.00016366	0.999896
rs2438356	-2.84584	0.999888	0.004425	0.64241	0.999944	-3.31475	0.999847	0.0009156	0.45438	0.999923
rs138537370	3.11461	0.999748	0.001837	0.005591	0.999874	3.31478	0.999865	0.0009157	0.00049084	0.999933
rs56259141	-3.46346	1.00027	0.0005351	0.33037	1.00013	-3.31481	0.999884	0.0009158	0.088092	0.999942
rs73784215	3.83589	0.999944	0.000125	0.070049	0.999972	3.31484	0.999902	0.0009159	0.00027881	0.999951
rs182794157	2.59674	0.999798	0.009397	0.0012569	0.999899	3.31487	0.999921	0.000916	0.013908	0.99996
rs35803313	3.28089	0.999934	0.001034	0.021037	0.999967	-3.31496	0.999976	0.0009163	0.026008	0.999988
rs6009670	-2.63342	1.00032	0.008474	0.68064	1.00016	-3.31502	1.00001	0.0009165	0.41377	1.00001
rs56252975	3.50416	1.00009	0.0004586	0.045131	1.00005	-3.31505	1.00003	0.0009166	0.00077844	1.00002
rs1204566	-2.77932	1.00023	0.005458	0.84047	1.00011	-3.31505	1.00003	0.0009166	0.71888	1.00002
14:26536995_CA_C	4.37476	0.999891	1.213e-05	0.031916	0.999946	3.31514	1.00009	0.0009169	4.1597e-05	1.00004
rs13315748	-4.21639	1.00018	2.491e-05	0.25347	1.00009	-3.31517	1.0001	0.000917	0.089472	1.00005
rs9294130	-2.92329	1.0002	0.00347	0.49341	1.0001	3.31517	1.0001	0.000917	0.34457	1.00005
rs548672685	-3.01018	1.00012	0.002614	0.045068	1.00006	3.3152	1.00012	0.0009171	0.02469	1.00006
rs10878518	4.43877	0.999895	9.028e-06	0.16006	0.999947	3.31523	1.00014	0.0009172	0.044225	1.00007
rs35658829	-4.03512	1.00006	5.463e-05	0.071611	1.00003	-3.31351	0.999703	0.0009181	0.37202	0.999852
rs57444070	-3.86412	1.00006	0.0001116	0.17815	1.00003	-3.31354	0.999722	0.0009182	0.027492	0.999861
rs138497209	2.62594	0.999956	0.008638	0.01335	0.999978	-3.31357	0.99974	0.0009183	2.6553e-05	0.99987
rs34411643	-2.90478	0.999851	0.00367	0.063674	0.999926	-3.3136	0.999759	0.0009184	0.19217	0.999879
rs62256289	3.22918	1.00011	0.001243	0.23164	1.00005	-3.31366	0.999795	0.0009186	0.34271	0.999898
rs62517910	2.86871	0.999801	0.004114	0.048478	0.9999	3.31366	0.999795	0.0009186	0.080494	0.999898
rs114492337	2.60639	1.0003	0.009171	0.021153	1.00015	-3.31366	0.999795	0.0009186	2.728e-05	0.999898
rs10490923	-2.59001	1.00001	0.009598	0.03205	1.00001	-3.31366	0.999795	0.0009186	0.1242	0.999898
rs9635528	-3.0838	0.99987	0.002041	0.071022	0.999935	3.31375	0.99985	0.0009189	0.21894	0.999925
rs145109448	-2.72392	0.999938	0.006448	0.008046	0.999969	3.31381	0.999887	0.0009191	0.0059324	0.999944
rs5828256	-3.92389	0.999943	8.705e-05	0.73937	0.999971	-3.31387	0.999924	0.0009193	0.68116	0.999962
rs75682272	-3.05876	0.999844	0.002219	0.008243	0.999922	-3.31387	0.999924	0.0009193	0.058284	0.999962
rs8078549	2.98356	0.999707	0.002841	0.13565	0.999853	3.31387	0.999924	0.0009193	0.022145	0.999962
rs77973327	-2.85517	1.00012	0.004306	0.045376	1.00006	-3.31387	0.999924	0.0009193	0.025018	0.999962
rs13267617	-3.31285	0.999907	0.0009225	0.22326	0.999953	-3.3139	0.999942	0.0009194	0.43748	0.999971
rs60500245	2.65535	1.00026	0.007939	0.04263	1.00013	-3.3139	0.999942	0.0009194	0.00011507	0.999971
rs138103565	-3.77664	0.99981	0.0001585	0.030691	0.999905	3.31393	0.999961	0.0009195	0.04232	0.99998
rs6060548	-3.41337	1.00022	0.0006434	0.11518	1.00011	3.31393	0.999961	0.0009195	0.04418	0.99998
rs12482700	2.9661	1.00007	0.003018	0.86531	1.00003	3.31393	0.999961	0.0009195	0.79737	0.99998
rs116649594	-2.90184	0.99989	0.003706	0.0031804	0.999945	3.31397	0.999979	0.0009196	0.020008	0.999989
rs34753789	-2.75999	0.999994	0.00578	0.0024044	0.999997	-3.314	0.999997	0.0009197	0.019878	0.999999
rs111563876	-3.19941	1.00025	0.001381	0.11524	1.00013	-3.31403	1.00002	0.0009198	0.093377	1.00001
rs116486464	2.90636	1.00025	0.003665	0.058108	1.00012	3.31403	1.00002	0.0009198	0.00014324	1.00001
4:129048412_CAG_C	3.40442	1.00025	0.0006651	0.38785	1.00012	3.31409	1.00005	0.00092	0.641	1.00003
rs170255	2.70756	0.999674	0.00676	0.46908	0.999837	3.31409	1.00005	0.00092	0.36385	1.00003
rs62500997	2.58694	0.999957	0.00968	0.010914	0.999979	-3.31409	1.00005	0.00092	0.08895	1.00003
rs2256613	-2.64575	0.999812	0.008139	0.84785	0.999906	3.31412	1.00007	0.0009201	0.44122	1.00004
rs72794100	-3.31093	0.999958	0.0009294	0.0099847	0.999979	-3.31415	1.00009	0.0009202	0.076376	1.00004
rs3735683	3.08128	1.00018	0.002065	0.26941	1.00009	3.31415	1.00009	0.0009202	0.23868	1.00004
rs10769987	-2.68447	1.00035	0.007285	0.32694	1.00018	-3.31415	1.00009	0.0009202	0.49262	1.00004
rs9996674	2.59965	0.999734	0.009313	0.14886	0.999867	3.31415	1.00009	0.0009202	0.25839	1.00004
rs76668998	-3.05359	0.999728	0.002255	0.026005	0.999864	3.31421	1.00013	0.0009204	0.1601	1.00006
rs35119000	-2.6356	0.999694	0.008379	0.063661	0.999847	-3.31421	1.00013	0.0009204	0.39168	1.00006
rs7708898	2.5761	1.00008	0.009998	0.57441	1.00004	3.31421	1.00013	0.0009204	0.6048	1.00006
rs138269454	-2.79437	1.00026	0.005212	0.0033316	1.00013	-3.31427	1.00016	0.0009206	0.0094136	1.00008
rs112658284	-2.70227	1.0002	0.006898	0.084527	1.0001	3.31427	1.00016	0.0009206	0.048817	1.00008
rs4909839	-3.75508	1.00005	0.0001734	0.27446	1.00002	3.3143	1.00018	0.0009207	0.54654	1.00009
rs11175218	2.89554	0.999683	0.003774	0.24441	0.999842	3.3143	1.00018	0.0009207	0.018316	1.00009
rs72705607	-2.69207	1.00005	0.007104	0.0075956	1.00003	3.3143	1.00018	0.0009207	0.047361	1.00009
rs4442615	2.69179	0.999843	0.007098	0.16452	0.999922	3.31433	1.0002	0.0009208	0.19691	1.0001
rs7075200	-3.26458	0.99974	0.001093	0.035044	0.99987	3.31445	1.00027	0.0009212	7.317e-05	1.00014
rs61998128	2.71367	0.999757	0.006641	0.016333	0.999878	-3.31251	0.999705	0.0009214	0.068846	0.999853
rs60026952	-2.97183	0.999884	0.002957	0.04503	0.999942	-3.31254	0.999724	0.0009215	4.2925e-05	0.999862
rs71582318	-2.85473	0.99981	0.0043	0.2275	0.999905	3.31254	0.999724	0.0009215	0.36477	0.999862
rs7089618	2.8205	0.999647	0.00478	0.9358	0.999824	-3.31254	0.999724	0.0009215	0.51888	0.999862
8:80664765_GGAA_G	2.67566	0.999742	0.007443	0.035235	0.999871	-3.31254	0.999724	0.0009215	0.00025968	0.999862
rs11858792	-3.24999	0.999992	0.001154	0.073804	0.999996	3.31269	0.999815	0.000922	8.3398e-05	0.999908
rs12714181	3.20944	1.00027	0.001334	0.059049	1.00014	3.31272	0.999834	0.0009221	0.41142	0.999917
rs1509875	-3.5651	1.00006	0.000364	0.39296	1.00003	3.31285	0.999907	0.0009225	0.32464	0.999953
rs188470226	3.06978	0.999856	0.002139	0.010338	0.999928	-3.31285	0.999907	0.0009225	4.569e-05	0.999953
rs143894986	3.19083	0.999896	0.001417	0.0017494	0.999948	-3.31291	0.999943	0.0009227	6.0233e-05	0.999972
rs80118993	-3.537	1	0.0004047	0.039619	1	-3.31303	1.00002	0.0009231	6.0643e-05	1.00001
rs117057918	-2.78007	1.00005	0.005437	0.010575	1.00002	-3.31303	1.00002	0.0009231	0.015011	1.00001
rs1204585	-3.26554	0.999716	0.001089	0.83599	0.999858	-3.31306	1.00003	0.0009232	0.71876	1.00002
rs192023252	3.10182	0.999883	0.001921	0.0022549	0.999941	3.31312	1.00007	0.0009234	0.011829	1.00004
rs74610283	2.84105	1.00004	0.004498	0.13187	1.00002	3.31312	1.00007	0.0009234	0.12884	1.00004
rs6033407	-2.75499	0.999991	0.005869	0.38205	0.999996	-3.31321	1.00013	0.0009237	0.15709	1.00006
rs7736068	4.06203	1.00001	4.866e-05	0.10382	1.00001	-3.31324	1.00014	0.0009238	0.00045623	1.00007
rs493941	3.79707	1.00004	0.0001465	0.10493	1.00002	3.3133	1.00018	0.000924	0.44663	1.00009
rs17372041	-4.30026	1.00012	1.71e-05	0.0037519	1.00006	3.31333	1.0002	0.0009241	0.019141	1.0001
rs150434447	2.93183	0.999883	0.003366	0.0028659	0.999941	-3.31333	1.0002	0.0009241	0.018924	1.0001
rs75201364	2.58619	1.00015	0.009715	0.014959	1.00007	-3.31336	1.00022	0.0009242	7.4366e-05	1.00011
rs60499994	2.97172	0.999814	0.002956	0.51271	0.999907	-3.31342	1.00025	0.0009244	0.24374	1.00013
rs59891801	-3.73498	0.999989	0.0001877	0.11528	0.999995	3.31345	1.00027	0.0009245	0.019466	1.00014
rs12418694	-2.66008	1.00006	0.007816	0.0027043	1.00003	3.31348	1.00029	0.0009246	0.016745	1.00015
rs74900208	2.74811	1.00008	0.005998	0.36308	1.00004	3.31151	0.999705	0.0009247	0.099495	0.999853
rs200337775	-3.41995	0.999972	0.0006261	0.030259	0.999986	-3.31157	0.999742	0.0009249	5.8635e-05	0.999871
rs148936025	-2.81121	1.00015	0.004942	0.0095398	1.00007	-3.31157	0.999742	0.0009249	4.7232e-05	0.999871
rs77382168	-2.74874	0.999811	0.005973	0.0078263	0.999905	-3.3116	0.99976	0.000925	0.052347	0.99988
rs116175688	2.67935	1.00026	0.007392	0.054983	1.00013	3.31169	0.999815	0.0009253	0.00014806	0.999907
rs117793606	-3.35255	0.99973	0.0007981	0.014983	0.999865	-3.31172	0.999833	0.0009254	0.030949	0.999916
rs8037765	-3.12196	0.999972	0.001796	0.15952	0.999986	3.31175	0.999851	0.0009255	0.020359	0.999926
rs4148362	2.93825	1.00017	0.003306	0.063227	1.00008	3.31178	0.999869	0.0009256	0.13215	0.999935
rs1971885	2.82821	1.00015	0.004687	0.2189	1.00007	3.31181	0.999888	0.0009257	0.57485	0.999944
rs117045962	-3.47247	1.00027	0.0005175	0.003916	1.00014	3.31184	0.999906	0.0009258	0.013756	0.999953
rs148097800	-2.75193	0.99995	0.005922	0.15328	0.999975	3.31184	0.999906	0.0009258	0.00056296	0.999953
rs10036611	-2.74191	0.999936	0.006105	0.34881	0.999968	3.31184	0.999906	0.0009258	0.30416	0.999953
rs6742023	-3.17267	0.999791	0.001507	0.78963	0.999895	-3.31193	0.999961	0.0009261	0.37543	0.99998
rs17168278	-3.66551	0.999731	0.0002459	0.10955	0.999866	-3.31197	0.999979	0.0009262	0.00016342	0.999989
rs142301364	-3.08702	1.00001	0.002022	0.019914	1.00001	-3.31197	0.999979	0.0009262	0.00011909	0.999989
rs7928447	-2.61686	0.999893	0.008867	0.097297	0.999947	-3.312	0.999997	0.0009263	0.48382	0.999999
rs1457171	4.07414	1.00007	4.624e-05	0.25	1.00003	-3.31209	1.00005	0.0009266	0.32406	1.00003
rs116254661	3.63881	0.999897	0.0002735	0.12941	0.999949	-3.31209	1.00005	0.0009266	0.0002775	1.00003
rs149096119	-2.98056	0.999708	0.002869	0.007818	0.999854	-3.31209	1.00005	0.0009266	3.3116e-05	1.00003
rs149585554	3.47185	0.999911	0.0005163	0.0039152	0.999956	-3.31212	1.00007	0.0009267	0.013756	1.00004
rs8099292	-3.2931	1.00006	0.0009916	0.048694	1.00003	3.31212	1.00007	0.0009267	2.4725e-05	1.00004
rs140631234	-3.67172	0.99985	0.0002404	0.12939	0.999925	3.31215	1.00009	0.0009268	0.00027622	1.00004
rs150477041	-3.05047	1.00031	0.002292	0.012471	1.00015	-3.31215	1.00009	0.0009268	3.6089e-05	1.00004
rs11750217	2.6031	1.00008	0.009244	0.11557	1.00004	-3.31215	1.00009	0.0009268	0.3559	1.00004
rs60024228	3.71824	1.00013	0.000201	0.10122	1.00007	-3.31218	1.00011	0.0009269	9.4836e-05	1.00005
rs116142469	2.85821	1.00015	0.004266	0.051739	1.00007	3.31227	1.00016	0.0009272	0.042757	1.00008
rs12283359	2.88187	0.999912	0.00395	0.13827	0.999956	-3.31233	1.0002	0.0009274	0.00062058	1.0001
rs73846197	-3.068	1	0.002155	0.035427	1	-3.31236	1.00022	0.0009275	0.043545	1.00011
rs2089007	2.98296	0.999973	0.002854	0.93323	0.999986	-3.31236	1.00022	0.0009275	0.66873	1.00011
rs7922084	3.45966	0.999805	0.0005395	0.048139	0.999903	-3.31239	1.00023	0.0009276	0.34744	1.00012
rs76632935	-3.07224	1.00016	0.002128	0.055504	1.00008	3.31239	1.00023	0.0009276	2.9412e-05	1.00012
rs2015543	-2.95936	1.00024	0.00309	0.91611	1.00012	-3.31239	1.00023	0.0009276	0.64378	1.00012
rs118113659	-2.6691	1.00007	0.00761	0.0012473	1.00004	3.31239	1.00023	0.0009276	0.011886	1.00012
rs143708802	-3.04224	1.00016	0.002352	0.10813	1.00008	-3.31245	1.00027	0.0009278	0.0008828	1.00014
rs78098743	-2.73484	0.999883	0.006235	0.0088433	0.999942	-3.31248	1.00029	0.0009279	0.075957	1.00014
rs58085920	3.18087	0.999916	0.001467	0.070958	0.999958	-3.31051	0.999703	0.000928	0.00015482	0.999852
rs9448647	2.74332	1.00023	0.006094	0.50147	1.00012	-3.31251	1.00031	0.000928	0.34217	1.00015
rs73061331	-2.7424	1.00029	0.006114	0.017624	1.00014	3.31057	0.999739	0.0009282	0.093522	0.99987
rs192520115	-2.57706	1.00005	0.009968	0.0098216	1.00002	-3.31063	0.999776	0.0009284	2.8279e-05	0.999888
rs12597005	3.18589	0.999931	0.001442	0.0099558	0.999966	3.31066	0.999794	0.0009285	0.076569	0.999897
rs113382597	3.45432	1.00019	0.000553	0.10402	1.00009	3.31075	0.999849	0.0009288	0.0047132	0.999924
rs7571086	-3.16434	1.00022	0.001558	0.58903	1.00011	3.31081	0.999885	0.000929	0.49734	0.999943
rs146458111	5.25242	1.00016	1.508e-07	0.0090113	1.00008	3.31084	0.999903	0.0009291	0.040603	0.999952
rs10934492	4.1834	1.00019	2.882e-05	0.20127	1.0001	-3.31084	0.999903	0.0009291	0.15436	0.999952
rs805379	2.88483	0.999881	0.003912	0.59258	0.99994	-3.31084	0.999903	0.0009291	0.4887	0.999952
rs62252047	-2.86608	1.00006	0.004158	0.27742	1.00003	3.3109	0.99994	0.0009293	0.2572	0.99997
rs36042291	-3.13542	1.00027	0.001721	0.0018004	1.00013	-3.31093	0.999958	0.0009294	0.011673	0.999979
rs10088469	-2.62508	1.00006	0.008667	0.043349	1.00003	-3.31093	0.999958	0.0009294	4.2391e-05	0.999979
rs2403806	-3.2658	0.999876	0.00109	0.35658	0.999938	-3.31096	0.999976	0.0009295	0.45377	0.999988
rs11203966	3.1739	0.999935	0.001503	0.87365	0.999967	3.31096	0.999976	0.0009295	0.89349	0.999988
rs5755768	2.72392	0.999938	0.006448	0.052539	0.999969	3.31096	0.999976	0.0009295	0.012599	0.999988
rs116317032	2.58598	0.999981	0.009709	0.038794	0.99999	3.31096	0.999976	0.0009295	2.8967e-05	0.999988
rs7898745	4.04157	0.999787	5.29e-05	0.25013	0.999894	-3.31099	0.999994	0.0009296	0.32435	0.999997
rs747866155	2.98777	0.999847	0.002806	0.030096	0.999924	-3.31102	1.00001	0.0009297	0.0052143	1.00001
rs112064304	-2.82289	0.999921	0.004756	0.0082521	0.99996	3.31105	1.00003	0.0009298	0.058749	1.00002
7:81227327_GAA_G	2.71075	0.999815	0.006703	0.23654	0.999908	3.31108	1.00005	0.0009299	0.11287	1.00002
rs6867751	-2.69341	1.00031	0.00709	0.22269	1.00015	-3.31108	1.00005	0.0009299	0.43028	1.00002
rs79458903	-3.2032	1.00013	0.001361	0.091239	1.00006	3.31111	1.00007	0.00093	0.00026445	1.00003
rs6898050	2.96116	1.00011	0.003068	0.17141	1.00005	-3.31117	1.0001	0.0009302	0.00026845	1.00005
rs77660240	3.30924	1.00014	0.0009371	0.0018849	1.00007	-3.3112	1.00012	0.0009303	0.011074	1.00006
rs302636	-3.05745	1.00029	0.002239	0.070666	1.00015	3.31123	1.00014	0.0009304	0.00035907	1.00007
rs10972289	2.89115	1.0001	0.003842	0.015792	1.00005	3.31123	1.00014	0.0009304	0.11457	1.00007
rs7742553	-3.94073	0.999861	8.105e-05	0.026844	0.99993	-3.31129	1.00018	0.0009306	0.037774	1.00009
rs34804616	2.81623	1.00016	0.004866	0.20714	1.00008	-3.31135	1.00021	0.0009308	0.47933	1.00011
rs7832747	-2.64842	1.00032	0.008107	0.31993	1.00016	3.31135	1.00021	0.0009308	0.14119	1.00011
rs148990788	2.73958	0.999691	0.006136	0.0065312	0.999845	-3.31138	1.00023	0.0009309	0.044006	1.00012
rs115084960	2.8351	1.00007	0.004584	0.058688	1.00004	3.31147	1.00028	0.0009312	0.00011913	1.00014
rs72812671	-2.83626	1.00019	0.004572	0.18551	1.00009	3.30953	0.999717	0.0009314	0.23897	0.999859
rs146228988	-2.7855	1.00036	0.005361	0.0080516	1.00018	-3.30953	0.999717	0.0009314	2.3195e-05	0.999859
rs1457169	-4.07379	0.999895	4.617e-05	0.25	0.999947	3.30956	0.999735	0.0009315	0.32412	0.999868
rs142622800	3.40544	1.00026	0.0006627	0.014988	1.00013	3.30956	0.999735	0.0009315	0.030952	0.999868
rs11638011	3.32682	0.999892	0.0008773	0.0017354	0.999946	3.30956	0.999735	0.0009315	0.020366	0.999868
rs2519699	-3.25602	1.00001	0.00113	0.69384	1	-3.30956	0.999735	0.0009315	0.62567	0.999868
rs113457231	-2.87148	1.00034	0.004098	0.060812	1.00017	-3.30959	0.999753	0.0009316	9.7754e-05	0.999877
rs73638088	3.23301	1	0.001225	0.045287	1	-3.30968	0.999808	0.0009319	5.3389e-05	0.999904
rs9478662	2.92805	1.00003	0.003412	0.023685	1.00002	3.30971	0.999826	0.000932	0.0079421	0.999913
rs7706138	2.72764	0.999736	0.006365	0.2233	0.999868	-3.30974	0.999844	0.0009321	0.24454	0.999922
rs12156284	-3.75009	1.00005	0.0001769	0.26555	1.00002	3.30983	0.999899	0.0009324	0.54647	0.999949
rs74156185	2.94628	1.00019	0.003222	0.2167	1.00009	3.30986	0.999917	0.0009325	0.0010736	0.999958
rs116460609	2.65279	0.999841	0.007973	0.057292	0.99992	-3.30989	0.999935	0.0009326	7.1764e-05	0.999967
rs72812669	-2.85673	0.99981	0.004273	0.18567	0.999905	3.30992	0.999953	0.0009327	0.23928	0.999976
rs1837992	2.60852	0.999632	0.009068	0.56189	0.999816	-3.30992	0.999953	0.0009327	0.55742	0.999976
rs111312487	3.08154	0.999704	0.002053	0.39492	0.999852	-3.30998	0.999989	0.0009329	0.34948	0.999995
19:52882475_CTTTAT_C	3.2836	0.999757	0.001022	0.13348	0.999878	-3.31001	1.00001	0.000933	0.3745	1
rs537614072	3.67505	1.00003	0.0002379	0.0385	1.00001	3.31004	1.00003	0.0009331	0.0002314	1.00001
rs189158604	3.29083	0.999894	0.0009977	0.0010931	0.999947	3.31004	1.00003	0.0009331	0.01177	1.00001
rs35626931	-3.19899	0.999993	0.001379	0.001757	0.999997	-3.31004	1.00003	0.0009331	0.011404	1.00001
rs72940783	-2.84649	1.00034	0.004434	0.3991	1.00017	-3.31004	1.00003	0.0009331	0.14697	1.00001
rs796879758	4.09137	1.00018	4.302e-05	0.24911	1.00009	-3.31007	1.00004	0.0009332	0.324	1.00002
rs4933509	-3.23194	0.999961	0.001229	0.67266	0.999981	-3.3101	1.00006	0.0009333	0.49333	1.00003
rs751043677	2.63326	1.0002	0.00847	0.45114	1.0001	-3.3101	1.00006	0.0009333	0.44058	1.00003
rs115659800	3.15391	0.999944	0.00161	0.0077547	0.999972	-3.31013	1.00008	0.0009334	0.00018052	1.00004
rs4639131	2.60605	1.00004	0.009162	0.68115	1.00002	3.31013	1.00008	0.0009334	0.57826	1.00004
rs16928768	-4.07379	0.999895	4.617e-05	0.25005	0.999947	3.31016	1.0001	0.0009335	0.32407	1.00005
rs76875189	3.67423	1.00013	0.000239	0.0028759	1.00006	-3.31016	1.0001	0.0009335	0.0002829	1.00005
rs12650057	-3.57843	1.00024	0.0003468	0.28181	1.00012	3.31016	1.0001	0.0009335	0.72885	1.00005
rs2095116	3.01584	0.999895	0.00256	0.78284	0.999948	-3.31016	1.0001	0.0009335	0.95686	1.00005
rs151194952	-2.85442	1.0003	0.004323	0.0029127	1.00015	3.31022	1.00013	0.0009337	0.0076572	1.00007
rs11831603	-3.79459	0.999784	0.0001474	0.049243	0.999892	-3.31025	1.00015	0.0009338	8.8094e-05	1.00008
16:98860_AAGAAG_A	2.95725	1.00017	0.003109	0.3967	1.00008	-3.31031	1.00019	0.000934	0.60395	1.00009
rs77023330	-2.71557	0.999683	0.006599	0.049744	0.999841	-3.31031	1.00019	0.000934	0.0002279	1.00009
rs34721094	2.85338	1.00026	0.004336	0.14795	1.00013	3.31034	1.00021	0.0009341	0.41171	1.0001
rs148919981	2.8043	1.00021	0.005052	0.0012588	1.00011	-3.31034	1.00021	0.0009341	0.011615	1.0001
rs11918342	-5.07154	0.999818	3.927e-07	0.26735	0.999909	3.31043	1.00026	0.0009344	0.35027	1.00013
rs139118280	3.46941	1.00024	0.0005232	0.0039054	1.00012	-3.31046	1.00028	0.0009345	0.013756	1.00014
rs114368776	-2.91415	1.0001	0.00357	0.06143	1.00005	3.30852	0.999711	0.0009347	0.00012604	0.999855
rs2328665	4.59763	0.999837	4.258e-06	0.81591	0.999919	-3.30855	0.999729	0.0009348	0.63485	0.999865
rs2655065	2.62174	0.999805	0.008735	0.513	0.999903	-3.30855	0.999729	0.0009348	0.77613	0.999865
rs2632143	2.86701	1.00001	0.004144	0.16447	1	3.30858	0.999747	0.0009349	0.13292	0.999874
rs77355225	-2.60092	0.999936	0.009293	0.037136	0.999968	3.30858	0.999747	0.0009349	0.00013577	0.999874
rs200897926	-4.1555	1.00024	3.26e-05	0.66822	1.00012	3.30861	0.999765	0.000935	0.88835	0.999883
rs189491154	-3.1295	1.00032	0.001757	0.0027202	1.00016	3.30867	0.999801	0.0009352	0.013007	0.999901
rs1923294	2.64103	1.00003	0.008267	0.50262	1.00001	3.3087	0.999819	0.0009353	0.40673	0.99991
rs1204595	3.43574	0.999847	0.0005898	0.85229	0.999924	3.30876	0.999856	0.0009355	0.71882	0.999928
rs75448782	3.16328	1.00017	0.001563	0.015641	1.00009	-3.30876	0.999856	0.0009355	0.029078	0.999928
rs13080339	2.75686	0.999901	0.005831	0.15391	0.99995	3.30879	0.999874	0.0009356	0.17655	0.999937
rs1491607	-5.00902	1.00001	5.472e-07	0.2672	1	3.30882	0.999892	0.0009357	0.35027	0.999946
rs80023371	4.28495	0.999978	1.827e-05	0.06361	0.999989	-3.30882	0.999892	0.0009357	0.0002835	0.999946
rs35922510	3.04541	1.00027	0.00233	0.36686	1.00014	3.30882	0.999892	0.0009357	0.013809	0.999946
rs76248551	-2.60454	0.999644	0.009175	0.13698	0.999822	3.30882	0.999892	0.0009357	0.006665	0.999946
rs6590584	2.96631	1.00021	0.00302	0.13809	1.0001	3.30885	0.99991	0.0009358	0.1113	0.999955
rs10188004	2.63294	0.999956	0.008462	0.63926	0.999978	-3.30885	0.99991	0.0009358	0.73601	0.999955
rs17165589	-3.24017	1.0001	0.001196	0.15302	1.00005	3.30894	0.999964	0.0009361	0.00072782	0.999982
rs10067939	-2.89654	0.999684	0.003762	0.24437	0.999842	3.30894	0.999964	0.0009361	0.010794	0.999982
rs2326793	-2.98317	1.00012	0.002856	0.6445	1.00006	-3.309	1	0.0009363	0.77019	1
rs34539976	2.91354	0.999682	0.003563	0.7281	0.999841	-3.30903	1.00002	0.0009364	0.60581	1.00001
rs4583217	-2.66866	0.999744	0.0076	0.56483	0.999872	3.30903	1.00002	0.0009364	0.55742	1.00001
rs62006762	-2.83903	1.00002	0.004526	0.15966	1.00001	-3.30909	1.00005	0.0009366	0.11735	1.00003
rs6138599	2.68044	1.00033	0.007372	0.079089	1.00017	-3.30909	1.00005	0.0009366	0.18018	1.00003
rs3025416	-3.27203	1.00002	0.001068	0.070607	1.00001	3.30918	1.00011	0.0009369	0.16371	1.00005
rs144773768	-2.78964	0.999744	0.005265	0.00684	0.999872	3.30921	1.00013	0.000937	0.056131	1.00006
rs9650158	-3.47999	0.999996	0.0005014	0.29901	0.999998	3.30924	1.00014	0.0009371	0.43615	1.00007
rs535724098	-2.70464	0.999732	0.006823	0.012468	0.999866	-3.30924	1.00014	0.0009371	3.7683e-05	1.00007
rs10116484	2.65974	0.999803	0.007808	0.32721	0.999902	-3.30924	1.00014	0.0009371	0.18004	1.00007
rs6719789	5.11909	1.00003	3.073e-07	0.49018	1.00002	-3.30927	1.00016	0.0009372	0.50447	1.00008
11:35595302_AC_A	-3.30342	1.00025	0.000958	0.089745	1.00013	3.30933	1.0002	0.0009374	0.00082875	1.0001
rs4639923	2.94845	1.0003	0.003203	0.6599	1.00015	-3.30933	1.0002	0.0009374	0.15434	1.0001
rs186893014	-2.67039	1.00029	0.007594	0.084916	1.00015	-3.30939	1.00024	0.0009376	0.055831	1.00012
rs556315551	-2.58955	0.999651	0.009585	0.0034175	0.999826	3.30948	1.00029	0.0009379	0.00026496	1.00014
rs210890	-2.97031	1.00021	0.002981	0.80087	1.0001	3.30951	1.00031	0.000938	0.80976	1.00015
rs201237131	-2.69582	0.999867	0.007014	0.56367	0.999934	3.30751	0.999703	0.000938	0.42007	0.999851
rs189292161	3.12883	0.99989	0.001753	0.0019906	0.999945	-3.30754	0.999721	0.0009381	0.0044013	0.99986
rs11086258	-3.01066	0.999776	0.002601	0.55585	0.999888	-3.30757	0.999739	0.0009382	0.31079	0.999869
rs35869587	2.77989	0.999919	0.005434	0.86162	0.999959	3.30757	0.999739	0.0009382	0.98662	0.999869
rs2311436	2.80017	1.00012	0.005113	0.56867	1.00006	-3.3076	0.999757	0.0009383	0.41396	0.999878
rs34253627	3.27135	1.00021	0.001073	0.0012503	1.00011	3.30763	0.999775	0.0009384	0.0096455	0.999887
rs142148557	2.94476	0.999834	0.003227	0.18648	0.999917	3.30769	0.999811	0.0009386	0.23945	0.999906
rs2328451	2.72247	1.00034	0.006498	0.97913	1.00017	3.30769	0.999811	0.0009386	0.91259	0.999906
rs6598340	2.59707	1.00005	0.009406	0.56187	1.00003	-3.30772	0.999829	0.0009387	0.55749	0.999915
rs77062028	2.6556	0.999699	0.007898	0.015214	0.99985	-3.30775	0.999847	0.0009388	0.10785	0.999924
rs9933594	-2.62618	1.00014	0.008644	0.65197	1.00007	3.30775	0.999847	0.0009388	0.71755	0.999924
rs202000640	3.00187	0.999915	0.002681	0.10882	0.999958	3.30778	0.999865	0.0009389	0.17152	0.999933
rs78537120	-2.70912	1.00009	0.006751	0.06247	1.00004	3.30787	0.999919	0.0009392	0.00022663	0.99996
rs184857348	3.58578	0.999875	0.0003355	0.0022638	0.999937	-3.3079	0.999937	0.0009393	0.019243	0.999969
rs11612098	-2.90699	0.999992	0.003649	0.24736	0.999996	3.3079	0.999937	0.0009393	0.16336	0.999969
4:147181354_TA_T	2.61442	1.00032	0.00896	0.52184	1.00016	-3.30793	0.999955	0.0009394	0.51592	0.999978
2:156288333_TGAG_T	2.65394	0.999956	0.007953	0.0035422	0.999978	-3.30796	0.999973	0.0009395	0.019224	0.999987
rs12328135	-2.97723	1.00015	0.002913	0.0037595	1.00008	-3.30799	0.999991	0.0009396	0.022865	0.999996
rs587680602	2.92201	1.00001	0.003478	0.0015535	1	3.30802	1.00001	0.0009397	0.0069961	1
rs145276919	2.63338	1.00029	0.008473	0.015181	1.00015	3.30802	1.00001	0.0009397	4.2114e-05	1
rs114529215	2.64395	0.99996	0.008192	0.057322	0.99998	-3.30805	1.00003	0.0009398	7.1764e-05	1.00001
rs139263235	4.26633	1.00015	1.993e-05	0.059203	1.00008	3.30808	1.00005	0.0009399	0.48215	1.00002
rs348761	3.35758	0.999751	0.0007839	0.39953	0.999876	3.3081	1.00006	0.00094	0.3906	1.00003
rs80257718	2.82932	1.00022	0.004674	0.0037283	1.00011	3.3081	1.00006	0.00094	0.022558	1.00003
2:176452398_CAAAA_C	2.85473	0.99981	0.0043	0.012101	0.999905	3.30813	1.00008	0.0009401	0.066594	1.00004
rs115798928	2.65637	1.00028	0.007916	0.075506	1.00014	3.30813	1.00008	0.0009401	5.256e-05	1.00004
rs141802699	3.78188	0.999938	0.0001555	0.0044167	0.999969	3.30816	1.0001	0.0009402	0.025192	1.00005
rs4660762	2.77334	1.00024	0.00556	0.4508	1.00012	-3.30816	1.0001	0.0009402	0.63463	1.00005
rs7785984	-3.03496	0.999971	0.002405	0.019682	0.999985	-3.30822	1.00014	0.0009404	0.11575	1.00007
rs72812670	2.83256	0.99969	0.004605	0.18552	0.999845	-3.30822	1.00014	0.0009404	0.23909	1.00007
rs10913328	2.62457	0.999674	0.008654	0.58326	0.999837	3.30822	1.00014	0.0009404	0.52096	1.00007
rs139725770	2.59743	1.00033	0.009416	0.0011444	1.00017	-3.30828	1.00017	0.0009406	0.007607	1.00009
rs17165591	3.23912	1.00007	0.0012	0.15304	1.00004	-3.30831	1.00019	0.0009407	0.00072784	1.00009
rs77167230	2.78319	1.00014	0.005389	0.027253	1.00007	3.30831	1.00019	0.0009407	2.6938e-05	1.00009
2:58172775_CA_C	3.2836	0.999757	0.001022	0.10273	0.999878	3.30837	1.00023	0.0009409	0.068386	1.00011
rs79673387	2.92024	1.00016	0.003503	0.0028472	1.00008	3.30837	1.00023	0.0009409	0.029009	1.00011
rs187608611	2.76058	0.999693	0.005755	0.0027819	0.999847	3.3084	1.00024	0.000941	0.017868	1.00012
rs324413	-2.62004	1.00003	0.008794	0.89896	1.00002	3.3084	1.00024	0.000941	0.88155	1.00012
rs114014640	-2.86232	1.00022	0.004214	0.011551	1.00011	3.30649	0.999693	0.0009413	0.084923	0.999846
rs72796012	-3.32561	0.999768	0.0008798	0.010003	0.999884	-3.30652	0.999711	0.0009414	0.07656	0.999855
rs58346971	2.77381	0.999866	0.005534	0.40094	0.999933	3.30652	0.999711	0.0009414	0.072493	0.999855
rs62513318	-2.90257	0.999704	0.003691	0.060641	0.999852	3.30655	0.999729	0.0009415	0.12116	0.999864
rs1499324	-2.62335	1.00027	0.008725	0.71418	1.00014	3.30655	0.999729	0.0009415	0.81477	0.999864
rs9676059	3.81612	1.00006	0.0001357	0.46679	1.00003	-3.30661	0.999765	0.0009417	0.66344	0.999882
rs72794088	-2.79443	1.00031	0.005213	0.0093205	1.00015	-3.30661	0.999765	0.0009417	0.076298	0.999882
rs763061355	-3.06022	1.00014	0.002215	0.012101	1.00007	-3.30664	0.999783	0.0009418	0.066273	0.999891
rs140482740	-3.03296	0.999971	0.002421	0.0098626	0.999985	-3.30664	0.999783	0.0009418	0.076621	0.999891
rs185095982	2.72993	0.999945	0.006332	0.0027038	0.999973	-3.30667	0.999801	0.0009419	0.0079829	0.9999
rs6143059	2.82077	0.999837	0.004784	0.23874	0.999919	-3.30673	0.999837	0.0009421	0.38466	0.999918
rs11602346	2.77551	0.99965	0.005495	0.10677	0.999825	3.30673	0.999837	0.0009421	0.18301	0.999918
rs7640571	-3.71298	0.999989	0.0002048	0.29206	0.999994	3.30676	0.999855	0.0009422	0.49064	0.999927
rs6033410	-3.28799	0.999997	0.001009	0.49299	0.999998	-3.30676	0.999855	0.0009422	0.15665	0.999927
rs7777276	3.23936	1.00022	0.001201	0.15305	1.00011	-3.30679	0.999873	0.0009423	0.00072956	0.999936
rs35244258	-2.74811	1.00008	0.005998	0.1602	1.00004	-3.30682	0.999891	0.0009424	0.41025	0.999945
rs76973882	-2.66017	1.00013	0.007818	0.085583	1.00006	3.30682	0.999891	0.0009424	0.00038719	0.999945
19:18161305_CAAAG_C	-3.61416	1.00009	0.0003017	0.072298	1.00005	-3.30685	0.999909	0.0009425	0.23514	0.999954
rs10649605	-2.95745	1.0003	0.003111	0.71177	1.00015	-3.30688	0.999927	0.0009426	0.23413	0.999963
rs1990536	-2.61349	1.00037	0.008988	0.0051757	1.00019	3.30688	0.999927	0.0009426	0.021002	0.999963
rs76586114	-2.89713	1.00009	0.003769	0.066424	1.00004	3.30691	0.999944	0.0009427	0.00016776	0.999972
rs28483882	-3.17012	1.00007	0.001525	0.70424	1.00004	-3.30694	0.999962	0.0009428	0.3867	0.999981
rs16957933	-2.75226	1.00019	0.005928	0.060559	1.0001	-3.30694	0.999962	0.0009428	0.00057937	0.999981
rs12421163	2.99728	1.00019	0.002729	0.13792	1.00009	3.30697	0.99998	0.0009429	0.11043	0.99999
rs145756591	2.73851	1.00037	0.006191	0.02883	1.00019	-3.30703	1.00002	0.0009431	0.0018708	1.00001
rs750442334	-3.3942	1.00012	0.0006893	0.77812	1.00006	3.30715	1.00009	0.0009435	0.67034	1.00004
rs780537887	2.90144	1.00031	0.003725	0.27078	1.00015	-3.30715	1.00009	0.0009435	0.55996	1.00004
rs386757353	-3.13668	0.999796	0.001705	0.032232	0.999898	3.30718	1.00011	0.0009436	2.9847e-05	1.00005
rs6590583	-3.04477	0.999847	0.002325	0.13965	0.999923	-3.30718	1.00011	0.0009436	0.1115	1.00005
rs992326	-3.6027	0.999832	0.0003142	0.71581	0.999916	-3.30723	1.00014	0.0009438	0.27217	1.00007
rs73313028	2.81025	1.00018	0.004958	0.1377	1.00009	3.30729	1.00018	0.000944	0.00024778	1.00009
rs12738377	-3.7165	1.00027	0.0002028	0.12721	1.00013	-3.30732	1.0002	0.0009441	0.41168	1.0001
rs139890188	-3.42983	0.9999	0.0006032	0.02012	0.99995	-3.30732	1.0002	0.0009441	0.00011964	1.0001
rs162618	2.69308	1.00006	0.007083	0.86123	1.00003	3.30738	1.00023	0.0009443	0.98662	1.00012
rs112050086	2.83298	0.999983	0.004611	0.060616	0.999992	3.30744	1.00027	0.0009445	9.8288e-05	1.00013
rs140484330	2.6586	0.999699	0.007828	0.0012781	0.99985	3.30747	1.00029	0.0009446	0.0076572	1.00014
rs72794094	3.41596	0.999979	0.0006354	0.0098643	0.99999	3.30559	0.999753	0.000945	0.076311	0.999876
rs147005943	-2.98686	0.999906	0.002816	0.017316	0.999953	3.30559	0.999753	0.000945	4.4596e-05	0.999876
rs6727439	2.61778	0.999833	0.008839	0.31177	0.999916	-3.30559	0.999753	0.000945	0.026645	0.999876
rs10774428	2.57607	1.00005	0.009997	0.77738	1.00003	-3.30559	0.999753	0.000945	0.68506	0.999876
rs7324578	-4.0163	1.00015	5.927e-05	0.046937	1.00008	3.30565	0.999788	0.0009452	0.00023052	0.999894
rs10840506	3.2865	1.0003	0.001018	0.36199	1.00015	-3.30568	0.999806	0.0009453	0.16038	0.999903
rs189589227	2.95756	0.999702	0.003092	0.026671	0.999851	3.30568	0.999806	0.0009453	6.5838e-05	0.999903
rs72837684	-3.16453	1.00033	0.001559	0.0048849	1.00017	-3.30571	0.999824	0.0009454	0.0088658	0.999912
rs35513101	3.00525	1.00017	0.002658	0.88061	1.00008	-3.30571	0.999824	0.0009454	0.8451	0.999912
rs7077082	2.66053	0.999646	0.00778	0.50557	0.999823	3.30592	0.99995	0.0009461	0.19706	0.999975
16:31526674_CA_C	-3.4877	0.999827	0.0004861	0.76503	0.999914	3.30595	0.999968	0.0009462	0.52697	0.999984
rs3071894	-2.77722	1.00016	0.00549	0.28014	1.00008	-3.30598	0.999986	0.0009463	0.62114	0.999993
rs80216815	2.7631	1.00007	0.005729	0.027133	1.00004	3.30601	1	0.0009464	0.037077	1
rs6988135	2.68753	0.999649	0.007178	0.27984	0.999825	-3.30601	1	0.0009464	0.00029138	1
rs2144314	-2.67146	1.00035	0.007573	0.097753	1.00017	-3.30601	1	0.0009464	0.089866	1
rs12057080	2.8407	0.999789	0.004493	0.035818	0.999894	3.30604	1.00002	0.0009465	0.11684	1.00001
rs333997	-2.73442	1.00031	0.006265	0.92161	1.00015	-3.30604	1.00002	0.0009465	0.57017	1.00001
rs12596932	4.03389	0.999946	5.481e-05	0.011753	0.999973	3.30606	1.00004	0.0009466	0.076625	1.00002
rs142966774	3.28144	1.00027	0.001036	0.0026628	1.00013	-3.30606	1.00004	0.0009466	0.017038	1.00002
rs2089008	-2.96775	0.999831	0.002995	0.93139	0.999916	3.30612	1.00008	0.0009468	0.66873	1.00004
rs391888	2.69077	0.999832	0.007119	0.79492	0.999916	3.30618	1.00011	0.000947	0.98635	1.00006
rs74567400	2.97596	0.999975	0.00292	0.031238	0.999988	-3.30624	1.00015	0.0009472	0.014753	1.00007
rs805358	2.94543	1.00029	0.003234	0.52971	1.00014	-3.30624	1.00015	0.0009472	0.44022	1.00007
rs555696193	2.70459	0.999696	0.006822	0.0017092	0.999848	3.30624	1.00015	0.0009472	0.010881	1.00007
rs7100700	-2.80405	1.00003	0.005048	0.68955	1.00002	-3.30627	1.00016	0.0009473	0.20358	1.00008
rs4546416	2.73305	1.00004	0.006277	0.20828	1.00002	-3.30627	1.00016	0.0009473	0.063486	1.00008
rs111501378	-2.60092	0.999936	0.009293	0.010621	0.999968	3.3063	1.00018	0.0009474	3.2548e-05	1.00009
rs77583440	3.2436	0.999756	0.001177	0.03496	0.999878	-3.30636	1.00022	0.0009476	0.00016675	1.00011
rs188616384	-2.89929	1.0002	0.003747	0.0014993	1.0001	-3.30636	1.00022	0.0009476	0.009202	1.00011
rs6060545	-3.41397	0.999984	0.0006401	0.11517	0.999992	3.30642	1.00025	0.0009478	0.044161	1.00013
rs6119636	-3.41397	0.999984	0.0006401	0.11517	0.999992	3.30642	1.00025	0.0009478	0.044161	1.00013
rs115967847	-3.09528	1.00018	0.00197	0.037715	1.00009	-3.30645	1.00027	0.0009479	8.823e-05	1.00014
5:113418613_TGAG_T	2.89361	0.999733	0.003799	0.16663	0.999866	3.30645	1.00027	0.0009479	0.13383	1.00014
rs7237306	2.57792	0.999935	0.009935	0.18348	0.999968	-3.30645	1.00027	0.0009479	0.0017288	1.00014
rs2325500	2.73824	1.00018	0.006186	0.4679	1.00009	-3.30648	1.00029	0.000948	0.75107	1.00014
rs6693133	-2.79443	1.00031	0.005213	0.2369	1.00015	-3.30451	0.999703	0.0009481	0.00070553	0.999851
rs6121023	3.41316	1.00009	0.0006429	0.11517	1.00005	-3.3046	0.999756	0.0009484	0.044162	0.999878
rs29920	-2.93768	0.999785	0.0033	0.3398	0.999892	3.3046	0.999756	0.0009484	0.15695	0.999878
rs139328609	2.88988	0.99992	0.003851	0.0023021	0.99996	-3.30463	0.999774	0.0009485	0.017741	0.999887
rs113041352	3.41261	0.999771	0.0006416	0.11517	0.999886	-3.30472	0.999828	0.0009488	0.044162	0.999914
rs6121022	3.41261	0.999771	0.0006416	0.11517	0.999886	-3.30472	0.999828	0.0009488	0.044162	0.999914
rs4907572	-2.58834	1.00026	0.009663	0.11501	1.00013	-3.30472	0.999828	0.0009488	0.26883	0.999914
rs7680710	3.45573	0.999842	0.0005477	0.058524	0.999921	-3.30474	0.999846	0.0009489	0.00027731	0.999923
rs16913251	2.8771	1.00007	0.004016	0.10513	1.00003	3.30474	0.999846	0.0009489	0.0016473	0.999923
rs2146292	2.82183	0.99988	0.00477	0.044588	0.99994	-3.30474	0.999846	0.0009489	0.034576	0.999923
rs184854309	-2.88291	0.99994	0.003938	0.0083927	0.99997	-3.30477	0.999864	0.000949	0.0022011	0.999932
rs55925074	-3.41414	1.00008	0.0006405	0.11517	1.00004	3.3048	0.999881	0.0009491	0.044161	0.999941
rs116924067	2.63564	0.999725	0.00838	0.0031453	0.999862	-3.30486	0.999917	0.0009493	0.013832	0.999959
rs114907639	-2.69106	1.00004	0.007125	0.030284	1.00002	3.30489	0.999935	0.0009494	4.9274e-05	0.999967
rs183185951	-2.62998	0.999985	0.008538	0.039252	0.999993	-3.30489	0.999935	0.0009494	3.7298e-05	0.999967
rs28769356	-2.65496	0.999973	0.00793	0.058967	0.999987	3.30492	0.999953	0.0009495	0.00016573	0.999976
rs12197350	2.97628	1.00019	0.002923	0.11443	1.00009	3.30495	0.999971	0.0009496	0.20694	0.999985
rs548944545	4.1125	0.999755	3.897e-05	0.80706	0.999878	-3.30498	0.999989	0.0009497	0.78122	0.999994
rs200213226	-2.76475	0.999823	0.005688	0.043748	0.999911	3.30498	0.999989	0.0009497	0.00013856	0.999994
14:74437650_TC_T	-2.76498	0.999988	0.005692	0.043748	0.999994	3.30498	0.999989	0.0009497	0.00013856	0.999994
rs70944843	2.67575	0.99981	0.007445	0.2972	0.999905	-3.30504	1.00002	0.0009499	0.72839	1.00001
rs62185625	2.61093	0.999948	0.009026	0.4623	0.999974	-3.30504	1.00002	0.0009499	0.20614	1.00001
rs10946335	3.95344	1.00022	7.732e-05	0.43047	1.00011	3.3051	1.00006	0.0009501	0.66622	1.00003
14:51212752_TA_T	2.88927	1.00019	0.003868	0.25777	1.00009	3.30513	1.00008	0.0009502	0.31089	1.00004
1:39868750_GTTGTT_G	-3.28827	1.00017	0.00101	0.15558	1.00008	3.30516	1.0001	0.0009503	0.13857	1.00005
rs1204565	-2.92051	1.00035	0.003506	0.84269	1.00017	-3.30519	1.00011	0.0009504	0.71883	1.00006
rs2464983	-2.64995	0.999963	0.008048	0.7538	0.999981	-3.30519	1.00011	0.0009504	0.94027	1.00006
rs78288953	-2.6885	0.999631	0.007156	0.04475	0.999816	-3.30522	1.00013	0.0009505	0.17079	1.00007
rs187763608	3.00864	0.999762	0.002618	0.018456	0.999881	-3.30525	1.00015	0.0009506	4.6723e-05	1.00007
rs2405250	3.13878	0.999862	0.001694	0.5995	0.999931	3.30545	1.00027	0.0009513	0.41152	1.00014
rs115207843	2.88355	0.999689	0.003921	0.038085	0.999845	-3.30354	0.999722	0.0009516	3.4761e-05	0.999861
rs114314462	-2.69261	0.999712	0.007073	0.010382	0.999856	-3.30357	0.99974	0.0009517	0.0062736	0.99987
rs571673	-2.60678	0.999829	0.009128	0.74572	0.999915	-3.30357	0.99974	0.0009517	0.25458	0.99987
rs72796066	3.49934	1.00019	0.0004676	0.0099117	1.0001	3.3036	0.999758	0.0009518	0.076583	0.999879
rs7216317	2.58673	0.999792	0.009674	0.20758	0.999896	3.3036	0.999758	0.0009518	0.39788	0.999879
rs181273066	-2.60147	1.00036	0.009308	0.0089847	1.00018	3.30363	0.999776	0.0009519	2.4951e-05	0.999888
12:48083444_TC_T	-3.94674	0.999867	7.905e-05	0.22393	0.999934	3.30366	0.999794	0.000952	0.18772	0.999897
rs9613891	3.16132	1.0002	0.001574	0.5709	1.0001	3.30366	0.999794	0.000952	0.24236	0.999897
rs9597850	3.59786	0.999922	0.0003205	0.25889	0.999961	3.30369	0.999812	0.0009521	0.090437	0.999906
rs192392365	-2.78233	1.00024	0.005408	0.05114	1.00012	-3.30369	0.999812	0.0009521	0.00054055	0.999906
rs380636	-2.63961	0.999703	0.008281	0.79484	0.999851	-3.30369	0.999812	0.0009521	0.98635	0.999906
rs333998	-2.74077	0.999834	0.006121	0.92159	0.999917	-3.30372	0.999829	0.0009522	0.57022	0.999915
rs74159393	-2.70048	1.00036	0.006944	0.047545	1.00018	3.30378	0.999865	0.0009524	0.0090187	0.999932
rs149681346	-2.66651	0.999632	0.007642	0.035587	0.999816	-3.30378	0.999865	0.0009524	0.14385	0.999932
rs6062678	3.38948	1.00028	0.0007027	0.50465	1.00014	-3.30381	0.999883	0.0009525	0.46446	0.999941
rs4843165	-2.95227	1.00018	0.00316	0.25203	1.00009	3.30381	0.999883	0.0009525	0.25948	0.999941
rs12188900	2.60347	1.00036	0.009254	0.11542	1.00018	-3.30384	0.999901	0.0009526	0.35591	0.99995
rs765079629	2.60118	1.00013	0.0093	0.064706	1.00007	3.30392	0.999954	0.0009529	0.28978	0.999977
rs494356	-2.57569	0.999756	0.009986	0.68992	0.999878	-3.30392	0.999954	0.0009529	0.86522	0.999977
rs12624717	-3.43771	0.999831	0.0005854	0.11506	0.999916	3.30395	0.999972	0.000953	0.044172	0.999986
rs79796223	3.03745	1.00029	0.002393	0.019684	1.00015	3.30395	0.999972	0.000953	0.11571	0.999986
rs67129429	-3.05385	0.999902	0.002257	0.3721	0.999951	-3.30401	1.00001	0.0009532	0.044633	1
rs10821800	-2.94181	0.999871	0.003259	0.63772	0.999935	-3.30401	1.00001	0.0009532	0.71791	1
rs112114392	-3.34923	1.00014	0.0008117	0.24508	1.00007	-3.30404	1.00003	0.0009533	0.59264	1.00001
rs116634097	3.28325	1.00015	0.001028	0.0092452	1.00008	-3.30407	1.00004	0.0009534	4.9556e-05	1.00002
rs115467193	2.93426	1.00017	0.003349	0.063056	1.00009	-3.30416	1.0001	0.0009537	0.00016564	1.00005
rs1498750	3.78499	0.999993	0.0001537	0.33002	0.999996	-3.30422	1.00013	0.0009539	0.56307	1.00007
rs17400327	-3.13148	1.00031	0.001745	0.042625	1.00015	3.30425	1.00015	0.000954	0.022732	1.00007
rs1037980	-3.3079	0.999937	0.0009393	0.61116	0.999969	-3.30428	1.00017	0.0009541	0.41194	1.00008
rs144150187	-3.12212	1.00008	0.001797	0.012124	1.00004	-3.30428	1.00017	0.0009541	0.0012019	1.00008
rs10824485	2.80729	1.00021	0.005005	0.68955	1.0001	3.30428	1.00017	0.0009541	0.20357	1.00008
rs139797538	2.97449	0.999656	0.002925	0.026629	0.999828	3.30431	1.00019	0.0009542	4.0669e-05	1.00009
5:141532049_TCACCCCCACCCC_T	-3.09006	1.00004	0.002002	0.0014189	1.00002	3.30434	1.0002	0.0009543	0.0096717	1.0001
rs366150	2.58802	1.00001	0.009654	0.79534	1.00001	3.30434	1.0002	0.0009543	0.98635	1.0001
rs61776584	2.57741	1.00032	0.009978	0.44652	1.00016	-3.30437	1.00022	0.0009544	0.17612	1.00011
rs148810317	3.20651	0.999696	0.001339	0.035601	0.999848	-3.30439	1.00024	0.0009545	0.00021691	1.00012
rs12057600	-2.8987	0.999795	0.00374	0.65786	0.999897	3.30439	1.00024	0.0009545	0.44978	1.00012
rs7977551	-2.99717	1.00011	0.002728	0.27961	1.00006	-3.30442	1.00026	0.0009546	0.10792	1.00013
rs10101623	2.6038	0.999849	0.009209	0.25624	0.999925	-3.30448	1.00029	0.0009548	0.34223	1.00015
rs138147873	-2.81957	0.999698	0.004796	0.0020329	0.999849	-3.3026	0.999758	0.0009552	0.018947	0.999879
rs77968198	2.83672	0.999804	0.00455	0.065551	0.999902	-3.30263	0.999776	0.0009553	0.00016777	0.999888
rs79074443	3.1433	1.00019	0.001674	0.073114	1.0001	3.30266	0.999793	0.0009554	0.00010471	0.999897
rs149277577	-2.76578	0.99984	0.005671	0.046145	0.99992	3.30266	0.999793	0.0009554	0.20747	0.999897
6:32537822_A_G	-2.73178	0.999842	0.006291	0.5886	0.999921	3.30266	0.999793	0.0009554	0.60728	0.999897
rs10911233	-2.85189	0.999923	0.004343	0.14795	0.999961	-3.30275	0.999847	0.0009557	0.41173	0.999923
rs151254699	-3.18549	0.999679	0.00144	0.0097261	0.99984	-3.30278	0.999864	0.0009558	0.07662	0.999932
rs118125137	2.86941	1.00028	0.004123	0.0024486	1.00014	-3.30278	0.999864	0.0009558	0.013801	0.999932
rs79425477	3.04211	1.00007	0.002351	0.033429	1.00004	-3.30283	0.9999	0.000956	2.9894e-05	0.99995
rs149175582	-2.97702	1.00001	0.002911	0.035788	1.00001	3.30283	0.9999	0.000956	3.908e-05	0.99995
rs111667852	3.5864	1.00022	0.0003363	0.076457	1.00011	3.30286	0.999918	0.0009561	0.00015086	0.999959
rs74583744	3.63697	0.999984	0.0002758	0.029844	0.999992	3.30301	1.00001	0.0009566	4.3694e-05	1
rs182063770	-3.20068	0.999801	0.001368	0.0024508	0.9999	3.30301	1.00001	0.0009566	0.018033	1
rs9852397	3.55143	1.00024	0.0003844	0.43157	1.00012	3.30304	1.00002	0.0009567	0.08835	1.00001
rs73018760	-2.65065	0.999734	0.008017	0.0065591	0.999867	-3.30304	1.00002	0.0009567	0.0089016	1.00001
rs72812673	2.83195	0.999962	0.004625	0.18553	0.999981	-3.30307	1.00004	0.0009568	0.23911	1.00002
2:219160567_CT_C	2.62257	0.999674	0.008705	0.27707	0.999837	-3.30307	1.00004	0.0009568	0.56901	1.00002
rs73296478	-3.52774	0.999852	0.0004183	0.037338	0.999926	-3.3031	1.00006	0.0009569	0.00020252	1.00003
rs2135191	-2.79475	0.999823	0.005186	0.10255	0.999911	-3.3031	1.00006	0.0009569	0.019862	1.00003
rs7152646	-2.68804	1.00003	0.007189	0.044745	1.00001	-3.3031	1.00006	0.0009569	0.17076	1.00003
rs12107150	-3.46956	0.999745	0.0005196	0.22091	0.999872	3.30316	1.0001	0.0009571	0.17401	1.00005
rs75805534	3.11684	0.999895	0.001826	0.049621	0.999947	-3.30316	1.0001	0.0009571	0.024451	1.00005
rs2704960	-3.25676	0.999851	0.001125	0.69383	0.999925	-3.3033	1.00018	0.0009576	0.62565	1.00009
rs2180280	3.41333	1.00019	0.0006433	0.11517	1.0001	-3.30333	1.0002	0.0009577	0.044165	1.0001
rs6060546	3.41159	0.999757	0.0006439	0.11517	0.999878	-3.30333	1.0002	0.0009577	0.044165	1.0001
rs62494269	2.84105	1.00004	0.004498	0.22936	1.00002	-3.30333	1.0002	0.0009577	0.30933	1.0001
rs78423920	3.38554	0.999727	0.000708	0.050579	0.999863	3.30336	1.00022	0.0009578	0.16572	1.00011
rs1509877	3.37498	0.999987	0.0007381	0.39412	0.999994	-3.30336	1.00022	0.0009578	0.32413	1.00011
rs4316500	2.93201	1.00001	0.003368	0.084028	1	3.30336	1.00022	0.0009578	0.075636	1.00011
rs116256315	-2.65145	1.00034	0.008036	0.086892	1.00017	-3.30336	1.00022	0.0009578	0.0097329	1.00011
rs183911208	-2.88339	1.00027	0.003944	0.008345	1.00014	-3.30339	1.00024	0.0009579	0.002196	1.00012
rs187754964	-3.06178	0.999855	0.002197	0.0014164	0.999927	-3.30342	1.00025	0.000958	0.0091474	1.00013
rs112291298	2.74671	0.999789	0.006009	0.042771	0.999894	-3.30348	1.00029	0.0009582	0.07516	1.00015
rs4687998	3.76147	0.999716	0.0001682	0.46907	0.999858	-3.30151	0.999702	0.0009583	0.2489	0.999851
rs9839614	2.63769	0.999764	0.008332	0.87356	0.999882	3.30154	0.99972	0.0009584	0.71638	0.99986
rs7564518	2.61408	1.00006	0.008951	0.46303	1.00003	-3.30157	0.999738	0.0009585	0.20617	0.999869
rs6561122	-2.90299	0.999996	0.003696	0.67358	0.999998	3.30168	0.999809	0.0009589	0.72144	0.999904
rs185540532	2.61055	0.999658	0.009016	0.0013592	0.999829	-3.30168	0.999809	0.0009589	0.0063164	0.999904
rs73249871	3.32202	1.00001	0.0008938	0.1479	1	-3.30171	0.999826	0.000959	0.35215	0.999913
rs10249961	-2.95565	0.999761	0.003113	0.20643	0.99988	-3.30174	0.999844	0.0009591	0.095354	0.999922
rs4382927	3.12516	1.0001	0.001779	0.18449	1.00005	-3.3018	0.99988	0.0009593	0.29615	0.99994
rs10937321	-3.85473	0.999858	0.0001156	0.10087	0.999929	3.30183	0.999897	0.0009594	0.29232	0.999949
rs7200999	2.72289	0.999917	0.006467	0.26866	0.999959	-3.30183	0.999897	0.0009594	0.37854	0.999949
rs188075537	2.95441	1.00028	0.003141	0.010349	1.00014	-3.30192	0.99995	0.0009597	4.5408e-05	0.999975
rs55681666	3.30648	1.00029	0.000948	0.53679	1.00014	3.30195	0.999968	0.0009598	0.18132	0.999984
rs7564227	2.86655	0.999689	0.004138	0.18578	0.999845	-3.30195	0.999968	0.0009598	0.24005	0.999984
rs1499323	2.62387	0.999899	0.008687	0.71419	0.99995	-3.30198	0.999986	0.0009599	0.81477	0.999993
rs1464646	-3.84013	1.00007	0.0001231	0.10062	1.00003	3.30201	1	0.00096	0.28936	1
rs12981676	3.49437	1.00021	0.0004765	0.32582	1.00011	3.30201	1	0.00096	0.41939	1
rs72875317	3.27176	0.999855	0.001067	0.0016075	0.999927	-3.30206	1.00004	0.0009602	0.0089363	1.00002
rs78487356	-2.79973	0.999808	0.005106	0.019429	0.999904	-3.30206	1.00004	0.0009602	2.2114e-05	1.00002
rs111477583	-3.19707	1.00005	0.001389	0.0030065	1.00002	3.30209	1.00006	0.0009603	0.023123	1.00003
rs73237492	-2.85828	1.0002	0.004267	0.085155	1.0001	-3.30209	1.00006	0.0009603	0.15702	1.00003
rs77226715	-3.22265	0.999782	0.001267	0.0016269	0.999891	3.30212	1.00007	0.0009604	0.011626	1.00004
rs17796541	-2.7754	1.00029	0.005527	0.039856	1.00014	-3.30215	1.00009	0.0009605	0.14891	1.00005
rs10623707	-2.64508	1.00006	0.008171	0.45733	1.00003	-3.30224	1.00014	0.0009608	0.73783	1.00007
rs12954914	-3.20257	0.99973	0.001358	0.10401	0.999865	-3.30227	1.00016	0.0009609	0.44214	1.00008
rs17115056	3.08085	0.9999	0.002062	0.1591	0.99995	-3.30227	1.00016	0.0009609	0.020333	1.00008
rs72833880	2.61478	0.999832	0.008917	0.0063721	0.999916	-3.3023	1.00018	0.000961	0.02861	1.00009
rs764887033	-4.05465	0.999829	5.006e-05	0.25021	0.999915	3.30233	1.0002	0.0009611	0.3243	1.0001
rs9597852	3.43995	0.999969	0.0005816	0.28227	0.999985	3.30239	1.00023	0.0009613	0.10121	1.00012
rs76402618	-2.73152	0.999651	0.006286	0.12716	0.999825	3.30244	1.00027	0.0009615	0.013397	1.00013
rs3014613	-4.29377	0.999892	1.753e-05	0.91049	0.999946	-3.30247	1.00029	0.0009616	0.87114	1.00014
rs73023074	2.78265	0.999745	0.00538	0.0049011	0.999873	-3.30247	1.00029	0.0009616	0.019649	1.00014
rs61232019	-3.18569	0.999805	0.001441	0.14558	0.999903	3.30053	0.999716	0.0009618	0.001423	0.999858
rs142204312	3.35441	1.00024	0.0007977	0.015399	1.00012	3.30059	0.999751	0.000962	0.03094	0.999876
rs9496778	-2.9965	0.999664	0.002722	0.057297	0.999832	3.30059	0.999751	0.000962	0.0048318	0.999876
6:55757455_TGTTA_T	-2.59909	1.00007	0.009352	0.39052	1.00003	-3.30059	0.999751	0.000962	0.099593	0.999876
rs11907394	2.65653	0.999648	0.007873	0.039374	0.999824	3.30065	0.999787	0.0009622	0.00010396	0.999893
rs6582190	-3.21331	1.0002	0.001315	0.5035	1.0001	-3.30076	0.999857	0.0009626	0.59288	0.999929
rs7993975	2.90972	0.999805	0.003611	0.44434	0.999902	-3.30076	0.999857	0.0009626	0.65795	0.999929
rs74928059	-3.39007	1.00004	0.0006991	0.0021426	1.00002	-3.30091	0.999946	0.0009631	0.00013906	0.999973
rs114030709	3.9351	1.00005	8.323e-05	0.032459	1.00002	3.30094	0.999963	0.0009632	2.6805e-05	0.999982
6:21591456_CAACTT_C	-2.93013	1.00009	0.003391	0.0027459	1.00004	3.30094	0.999963	0.0009632	0.0099797	0.999982
rs172968	-2.82459	0.999709	0.004722	0.035603	0.999855	3.30097	0.999981	0.0009633	0.0001258	0.99999
rs9967144	4.24295	0.999975	2.205e-05	0.8692	0.999988	-3.30103	1.00002	0.0009635	0.68999	1.00001
rs376504	2.72098	0.999982	0.006508	0.79558	0.999991	3.30106	1.00003	0.0009636	0.98633	1.00002
rs73229554	-3.29716	1.0001	0.0009778	0.53683	1.00005	-3.30108	1.00005	0.0009637	0.18136	1.00003
rs857792	-3.10669	0.999802	0.001888	0.48577	0.999901	3.30108	1.00005	0.0009637	0.67116	1.00003
rs6776959	-2.94008	1.00006	0.003283	0.087339	1.00003	3.30108	1.00005	0.0009637	0.00014685	1.00003
rs2908787	-2.87678	0.999849	0.004012	0.89055	0.999925	-3.30111	1.00007	0.0009638	0.7598	1.00003
rs6121028	-3.36006	1.00004	0.0007796	0.1152	1.00002	3.30114	1.00009	0.0009639	0.044149	1.00004
rs17193396	-2.75349	1.00035	0.005914	0.16017	1.00018	-3.30114	1.00009	0.0009639	0.41026	1.00004
rs190768529	-3.44111	1.00006	0.0005798	0.008352	1.00003	3.30117	1.0001	0.000964	3.8132e-05	1.00005
rs201385632	3.35331	1.00018	0.0008003	0.13336	1.00009	3.30117	1.0001	0.000964	0.0013327	1.00005
rs73195042	3.58132	1.00018	0.0003427	0.25744	1.00009	3.30126	1.00016	0.0009643	0.087434	1.00008
rs573807	3.47252	1.0003	0.0005176	0.31411	1.00015	3.30126	1.00016	0.0009643	0.32282	1.00008
rs7982595	-2.94514	1.00009	0.003231	0.20033	1.00005	-3.30126	1.00016	0.0009643	0.45132	1.00008
rs55865384	2.91111	1.00008	0.003604	0.097695	1.00004	3.30126	1.00016	0.0009643	0.38133	1.00008
rs857793	-3.10594	0.999963	0.001896	0.48577	0.999982	3.30129	1.00017	0.0009644	0.67116	1.00009
rs1035628	4.1145	1.00024	3.897e-05	0.85114	1.00012	-3.30132	1.00019	0.0009645	0.93542	1.0001
rs1993323	2.91501	1.00001	0.003557	0.32837	1	3.30135	1.00021	0.0009646	0.52364	1.00011
rs73357354	-2.69438	1.00028	0.007068	0.054607	1.00014	-3.30135	1.00021	0.0009646	0.00011081	1.00011
rs328957	-3.05034	1.00022	0.002291	0.70822	1.00011	-3.30146	1.00028	0.000965	0.98628	1.00014
rs13159994	2.64323	1.00017	0.008223	0.41064	1.00009	-3.30146	1.00028	0.000965	0.46423	1.00014
rs112060871	-3.70903	1.00001	0.0002081	0.40184	1.00001	3.29949	0.999692	0.0009651	0.39081	0.999846
rs114800646	3.73312	1.00006	0.0001893	0.041302	1.00003	-3.29952	0.99971	0.0009652	0.00012502	0.999855
rs10779169	-3.32723	1.00014	0.0008786	0.61127	1.00007	-3.29952	0.99971	0.0009652	0.41184	0.999855
rs7321143	2.86137	1.00026	0.004228	0.16936	1.00013	-3.29952	0.99971	0.0009652	0.078757	0.999855
rs78914980	-2.97954	1.00036	0.002897	0.036229	1.00018	-3.29958	0.999745	0.0009654	3.785e-05	0.999873
16:748913_CAAAAAAA_C	-2.7852	1.00014	0.005356	0.36358	1.00007	-3.29961	0.999763	0.0009655	0.19803	0.999881
rs1243635	-2.64479	0.99984	0.008164	0.72917	0.99992	-3.29961	0.999763	0.0009655	0.51768	0.999881
rs78967882	3.90024	1.00013	9.629e-05	0.068387	1.00006	3.29967	0.999798	0.0009657	7.261e-05	0.999899
rs76392288	-3.45039	1.00023	0.0005614	0.027193	1.00011	-3.29967	0.999798	0.0009657	0.22158	0.999899
rs145460971	3.05089	0.99993	0.00228	0.0021477	0.999965	-3.29975	0.999851	0.000966	0.0085617	0.999925
rs72796049	-3.49116	1.00009	0.0004815	0.01012	1.00005	-3.29984	0.999904	0.0009663	0.076578	0.999952
rs12599251	-3.18509	1.00006	0.001448	0.0099558	1.00003	-3.29984	0.999904	0.0009663	0.076574	0.999952
rs10761034	-3.03521	1.00014	0.002407	0.22813	1.00007	3.2999	0.999939	0.0009665	0.21	0.999969
rs2945615	-2.66384	0.999877	0.007718	0.59844	0.999939	3.2999	0.999939	0.0009665	0.34607	0.999969
rs150099920	2.98274	0.999829	0.002852	0.012098	0.999914	3.29993	0.999956	0.0009666	0.00026305	0.999978
rs188683254	-2.90593	0.999952	0.00366	0.0023393	0.999976	-3.29993	0.999956	0.0009666	0.00042155	0.999978
rs59549517	-2.89579	0.999855	0.003777	0.0011584	0.999928	-3.29996	0.999974	0.0009667	0.0034919	0.999987
rs150756854	-3.54053	0.999733	0.0003979	0.15093	0.999867	-3.29999	0.999992	0.0009668	0.45309	0.999996
rs60197884	-3.05995	0.999967	0.002213	0.64923	0.999984	3.29999	0.999992	0.0009668	0.53755	0.999996
rs191456679	2.98524	1.00016	0.002838	0.017318	1.00008	-3.29999	0.999992	0.0009668	4.4613e-05	0.999996
rs7670003	-2.69592	0.999938	0.007016	0.11754	0.999969	3.29999	0.999992	0.0009668	0.00049832	0.999996
rs7607764	3.51295	0.999974	0.000443	0.69349	0.999987	-3.30002	1.00001	0.0009669	0.69418	1
rs192251305	-2.80011	1.00008	0.005112	0.001917	1.00004	3.30002	1.00001	0.0009669	0.0073226	1
rs74609982	3.34064	0.999786	0.0008337	0.010023	0.999893	3.30004	1.00003	0.000967	0.076591	1.00001
rs73459800	3.29396	0.999978	0.0009876	0.073743	0.999989	-3.30004	1.00003	0.000967	8.0258e-05	1.00001
rs73705841	4.42055	0.999796	9.804e-06	0.013734	0.999898	3.30007	1.00004	0.0009671	6.9192e-05	1.00002
rs80332864	3.05197	0.999981	0.002273	0.0056941	0.99999	-3.30007	1.00004	0.0009671	0.040558	1.00002
rs10840507	3.28594	0.999965	0.001016	0.36202	0.999982	-3.3001	1.00006	0.0009672	0.1604	1.00003
rs4148365	-3.06532	1.00021	0.002179	0.061642	1.0001	-3.30013	1.00008	0.0009673	0.13214	1.00004
rs7810127	-2.85022	1.00016	0.004375	0.91477	1.00008	-3.30013	1.00008	0.0009673	0.64372	1.00004
rs1026161	3.50439	1.00022	0.000459	0.95775	1.00011	3.30016	1.0001	0.0009674	0.79655	1.00005
rs116338631	-2.74838	1.00028	0.006003	0.11191	1.00014	3.30016	1.0001	0.0009674	0.00014357	1.00005
rs114025858	2.81811	1.00008	0.004834	0.007394	1.00004	3.30019	1.00011	0.0009675	0.0059438	1.00006
rs28650481	2.66523	1.00017	0.007704	0.13233	1.00008	3.30022	1.00013	0.0009676	0.036201	1.00007
rs201197320	3.09904	1.00002	0.001942	0.24188	1.00001	3.30025	1.00015	0.0009677	0.030134	1.00007
rs2919905	2.75277	0.999831	0.005901	0.21064	0.999916	-3.30025	1.00015	0.0009677	0.06348	1.00007
rs112021250	-2.70048	1.00036	0.006944	0.14059	1.00018	-3.30025	1.00015	0.0009677	0.0011522	1.00007
rs187585822	-3.40995	0.999968	0.0006495	0.0015569	0.999984	3.30031	1.00018	0.0009679	0.0066542	1.00009
rs12120747	-3.67452	0.999737	0.0002374	0.12775	0.999869	-3.30036	1.00022	0.0009681	0.41168	1.00011
rs7931044	3.33743	1.00026	0.0008482	0.60947	1.00013	3.30042	1.00026	0.0009683	0.44628	1.00013
rs9687750	-2.61809	1.00007	0.008847	0.514	1.00003	3.30042	1.00026	0.0009683	0.77621	1.00013
rs754639938	-3.04651	1.00033	0.002323	0.33546	1.00017	3.30048	1.00029	0.0009685	0.38862	1.00015
rs546436365	2.61377	0.999828	0.008943	0.0013458	0.999914	3.30051	1.00031	0.0009686	0.00010845	1.00015
rs11793035	3.63511	1.00006	0.0002781	0.23339	1.00003	3.29854	0.999719	0.0009687	0.67334	0.99986
rs144434472	3.3145	0.9997	0.0009148	0.0074995	0.99985	-3.29857	0.999737	0.0009688	0.02823	0.999868
rs914739	2.59913	1.0001	0.009353	0.3935	1.00005	3.29857	0.999737	0.0009688	0.40329	0.999868
rs17642174	-3.30688	0.999927	0.0009426	0.055967	0.999963	-3.29868	0.999807	0.0009692	0.13829	0.999904
rs8065973	-3.222	1	0.001273	0.13959	1	-3.29868	0.999807	0.0009692	0.00051748	0.999904
rs184216410	-2.59079	0.99984	0.009564	0.0042153	0.99992	3.29871	0.999825	0.0009693	0.013186	0.999912
rs113846582	-3.05171	0.999808	0.002271	0.025361	0.999904	3.29874	0.999842	0.0009694	6.9103e-05	0.999921
15:87866965_CAAG_C	2.61539	1.0003	0.008933	0.015023	1.00015	-3.29874	0.999842	0.0009694	2.8638e-05	0.999921
rs1886458	2.60655	0.999657	0.009122	0.036097	0.999828	3.29874	0.999842	0.0009694	0.17086	0.999921
rs147440938	-2.58302	1.00001	0.009795	0.30257	1.00001	-3.2988	0.999877	0.0009696	0.14284	0.999939
7:114926479_AT_A	-2.95886	0.999906	0.003085	0.043416	0.999953	-3.29886	0.999912	0.0009698	0.00014431	0.999956
rs10508187	-3.19941	1.00025	0.001381	0.033633	1.00013	-3.29891	0.999948	0.00097	0.075903	0.999974
rs117059807	2.79688	0.999913	0.005156	0.0033576	0.999956	-3.29891	0.999948	0.00097	0.020945	0.999974
rs73153621	2.57551	0.999622	0.009981	0.12226	0.999811	3.29891	0.999948	0.00097	0.0001588	0.999974
10:62303697_CT_C	-3.50352	0.999726	0.0004575	0.51655	0.999863	-3.299	1	0.0009703	0.71483	1
rs9836301	2.6174	1.0003	0.008881	0.13225	1.00015	3.299	1	0.0009703	0.0362	1
rs9814402	-3.54998	0.999988	0.0003852	0.43172	0.999994	-3.29912	1.00007	0.0009707	0.088365	1.00004
rs55951520	2.84734	1.00024	0.004418	0.041735	1.00012	-3.29912	1.00007	0.0009707	6.201e-05	1.00004
rs80055518	-2.67195	0.999965	0.007539	0.049558	0.999982	3.29926	1.00016	0.0009712	0.01765	1.00008
rs116764999	3.13444	1.00028	0.001727	0.034808	1.00014	3.29932	1.00019	0.0009714	2.8224e-05	1.0001
rs73236023	-3.95197	0.999983	7.749e-05	0.26219	0.999992	3.29935	1.00021	0.0009715	0.17583	1.00011
rs114383127	-3.42478	0.999871	0.0006143	0.019871	0.999936	-3.29935	1.00021	0.0009715	0.00011965	1.00011
rs76136365	3.76633	1.00017	0.0001661	0.02515	1.00009	3.29938	1.00023	0.0009716	8.0848e-05	1.00011
rs440225	-2.7189	0.999927	0.006546	0.94536	0.999964	3.29938	1.00023	0.0009716	0.72355	1.00011
rs7693391	2.7254	1.0003	0.006438	0.71419	1.00015	-3.29946	1.00028	0.0009719	0.81483	1.00014
rs1537029	2.59848	1.00037	0.00939	0.36069	1.00019	3.29946	1.00028	0.0009719	0.60533	1.00014
rs17098606	3.08212	1.00008	0.002057	0.15441	1.00004	-3.29749	0.999692	0.000972	0.00021084	0.999846
rs2399740	4.27896	0.999981	1.877e-05	0.64575	0.99999	3.29752	0.999709	0.0009721	0.99917	0.999855
rs577502	3.15098	0.999986	0.001627	0.63351	0.999993	3.29752	0.999709	0.0009721	0.74164	0.999855
rs11812361	-4.03529	1.00014	5.467e-05	0.25013	1.00007	3.29755	0.999727	0.0009722	0.32446	0.999863
rs139626499	-3.22724	1.00015	0.001252	0.011322	1.00007	3.29755	0.999727	0.0009722	6.5454e-05	0.999863
1:183055650_ATTGT_A	-3.51691	0.999947	0.0004363	0.12827	0.999973	-3.29761	0.999762	0.0009724	0.41122	0.999881
rs756515643	2.94008	1.00006	0.003283	0.0051842	1.00003	-3.29766	0.999797	0.0009726	0.040428	0.999898
rs187144184	-3.24873	0.999831	0.001157	0.015628	0.999916	3.2979	0.999937	0.0009734	3.1569e-05	0.999968
rs71352933	-3.23596	0.999975	0.001212	0.11419	0.999987	3.2979	0.999937	0.0009734	0.11679	0.999968
rs17097394	2.58773	0.999793	0.009646	0.05392	0.999897	-3.2979	0.999937	0.0009734	0.00013783	0.999968
rs137885493	3.89867	0.999832	9.646e-05	0.31066	0.999916	-3.29801	1.00001	0.0009738	0.25578	1
rs34835213	3.2927	0.99982	0.0009902	0.11353	0.99991	-3.29801	1.00001	0.0009738	0.11674	1
rs149460249	3.61107	1.00004	0.0003051	0.0041104	1.00002	-3.29804	1.00002	0.0009739	0.013772	1.00001
rs140258000	3.20068	0.999801	0.001368	0.018922	0.9999	3.29804	1.00002	0.0009739	7.851e-05	1.00001
rs12936802	-2.8096	0.999716	0.004948	0.21875	0.999858	3.29804	1.00002	0.0009739	0.37738	1.00001
rs16928774	-4.00664	0.999818	6.14e-05	0.25022	0.999909	3.29807	1.00004	0.000974	0.32402	1.00002
rs148019400	-3.16677	0.999857	0.001539	0.0011907	0.999928	-3.29816	1.00009	0.0009743	0.010095	1.00005
rs112401873	3.00525	1.00017	0.002658	0.060629	1.00008	3.29818	1.00011	0.0009744	0.014315	1.00006
rs10052038	3.30016	1.0001	0.0009674	0.19879	1.00005	-3.29821	1.00013	0.0009745	0.16303	1.00006
rs1204589	3.31025	1.00015	0.0009338	0.85104	1.00008	3.29824	1.00015	0.0009746	0.7189	1.00007
rs396479	-2.72273	0.999805	0.006464	0.79561	0.999902	-3.2983	1.00018	0.0009748	0.98635	1.00009
rs419582	2.72273	0.999805	0.006464	0.79561	0.999902	3.2983	1.00018	0.0009748	0.98635	1.00009
rs1648623	-2.69252	0.999642	0.007071	0.79495	0.999821	-3.2983	1.00018	0.0009748	0.98635	1.00009
rs397988	2.69252	0.999642	0.007071	0.79495	0.999821	3.2983	1.00018	0.0009748	0.98635	1.00009
rs403886	-2.69252	0.999642	0.007071	0.79495	0.999821	-3.2983	1.00018	0.0009748	0.98635	1.00009
rs422263	2.69252	0.999642	0.007071	0.79495	0.999821	3.2983	1.00018	0.0009748	0.98635	1.00009
rs423592	-2.69252	0.999642	0.007071	0.79495	0.999821	-3.2983	1.00018	0.0009748	0.98635	1.00009
rs438361	-2.69252	0.999642	0.007071	0.79495	0.999821	-3.2983	1.00018	0.0009748	0.98635	1.00009
rs11853127	3.28352	1.00032	0.001029	0.07413	1.00016	-3.29833	1.0002	0.0009749	8.3808e-05	1.0001
rs116514044	-3.72799	0.999996	0.000193	0.044643	0.999998	3.29836	1.00022	0.000975	0.00010852	1.00011
6:34236529_CTCTT_C	2.82011	1.00008	0.004804	0.0027287	1.00004	-3.29836	1.00022	0.000975	0.018146	1.00011
rs113941963	-2.68094	0.999957	0.007339	0.03815	0.999979	3.29841	1.00025	0.0009752	8.8922e-05	1.00013
rs112521373	3.41197	0.99998	0.0006448	0.11517	0.99999	-3.29844	1.00027	0.0009753	0.044163	1.00013
rs59658878	3.41197	0.99998	0.0006448	0.11517	0.99999	-3.29844	1.00027	0.0009753	0.044163	1.00013
rs72796053	3.34178	0.999866	0.0008311	0.010023	0.999933	3.29844	1.00027	0.0009753	0.07659	1.00013
rs12462582	-2.58028	1.00022	0.009888	0.030203	1.00011	3.29844	1.00027	0.0009753	0.003359	1.00013
rs26579	2.87018	1.00012	0.004107	0.20492	1.00006	3.29847	1.00029	0.0009754	0.58674	1.00014
rs17427233	3.37015	1.00009	0.0007521	0.1161	1.00005	-3.29656	0.999732	0.0009757	0.04419	0.999866
rs73333531	3.00525	1.00017	0.002658	0.10066	1.00008	-3.29656	0.999732	0.0009757	0.00022065	0.999866
rs28590131	2.66523	1.00017	0.007704	0.13233	1.00008	3.29656	0.999732	0.0009757	0.0362	0.999866
rs112783653	-3.41213	1.00008	0.0006452	0.11517	1.00004	3.29659	0.99975	0.0009758	0.044163	0.999875
rs12411693	-2.59164	0.999722	0.009532	0.0032538	0.999861	-3.29667	0.999802	0.0009761	0.028275	0.999901
rs796578342	-3.23384	0.999899	0.00122	0.3449	0.99995	-3.2967	0.999819	0.0009762	0.074872	0.99991
rs80347148	-2.72565	0.999747	0.006404	0.096188	0.999873	3.2967	0.999819	0.0009762	0.056668	0.99991
rs7843036	-3.50964	0.999795	0.0004475	0.21749	0.999897	-3.29673	0.999837	0.0009763	0.19881	0.999918
rs12957759	2.91015	1.0001	0.003616	0.084979	1.00005	-3.29673	0.999837	0.0009763	0.11575	0.999918
rs139969858	2.63501	1.00001	0.008414	0.040208	1	3.29673	0.999837	0.0009763	4.6142e-05	0.999918
rs11877842	3.21356	0.999727	0.001307	0.11408	0.999864	-3.29676	0.999854	0.0009764	0.11679	0.999927
rs113929677	2.86304	1.00003	0.004197	0.39944	1.00001	3.29676	0.999854	0.0009764	0.14646	0.999927
rs981475	2.60506	1.00005	0.009189	0.56199	1.00002	-3.29676	0.999854	0.0009764	0.55748	0.999927
rs73777879	-2.58622	1.00017	0.009716	0.020765	1.00009	3.29676	0.999854	0.0009764	0.0028403	0.999927
rs385836	2.72299	0.999992	0.006469	0.79561	0.999996	3.29682	0.999889	0.0009766	0.98635	0.999945
10:6885250_GAC_G	-3.13878	0.999862	0.001694	0.042447	0.999931	3.29687	0.999924	0.0009768	0.022395	0.999962
rs4777501	3.05757	0.999719	0.002225	0.38991	0.999859	3.29687	0.999924	0.0009768	0.97759	0.999962
rs4288788	3.00146	1.00031	0.002695	0.86235	1.00015	-3.2969	0.999942	0.0009769	0.81157	0.999971
rs450511	-2.69308	1.00006	0.007083	0.79491	1.00003	-3.29693	0.999959	0.000977	0.98635	0.99998
rs10878517	-4.43495	0.999976	9.205e-06	0.16011	0.999988	-3.29696	0.999976	0.0009771	0.044269	0.999988
rs10761528	-2.91102	1.00002	0.003603	0.63605	1.00001	-3.29696	0.999976	0.0009771	0.71796	0.999988
rs1746159	2.72484	0.999881	0.006427	0.79557	0.999941	3.29696	0.999976	0.0009771	0.98635	0.999988
rs11949258	2.59281	0.999853	0.009509	0.11536	0.999926	-3.29696	0.999976	0.0009771	0.35591	0.999988
rs80257529	4.4574	1.00018	8.327e-06	0.027883	1.00009	-3.29699	0.999994	0.0009772	3.926e-05	0.999997
rs528827608	3.57417	1.0001	0.0003518	0.0025943	1.00005	-3.29699	0.999994	0.0009772	0.012913	0.999997
rs71352932	3.21691	0.999947	0.001295	0.11405	0.999973	-3.29702	1.00001	0.0009773	0.11678	1.00001
2:216934907_AACTG_A	-2.85204	1.00003	0.004345	0.0083382	1.00001	-3.29702	1.00001	0.0009773	0.0012438	1.00001
rs72796065	-3.4883	1.00017	0.0004872	0.010122	1.00009	-3.29708	1.00005	0.0009775	0.076605	1.00002
rs7977259	3.52451	0.999722	0.0004227	0.59765	0.999861	3.2971	1.00006	0.0009776	0.41051	1.00003
rs62042603	-3.23912	1.00007	0.0012	0.003834	1.00004	3.29719	1.00012	0.0009779	0.022583	1.00006
rs76408781	3.87757	1.00029	0.000106	0.1549	1.00015	3.29722	1.00013	0.000978	0.0002168	1.00007
rs536632347	3.39097	0.999981	0.0006963	0.17017	0.999991	3.29722	1.00013	0.000978	0.0016958	1.00007
rs387445	-2.6963	1.00022	0.007024	0.79491	1.00011	-3.29722	1.00013	0.000978	0.98635	1.00007
rs97815	2.6963	1.00022	0.007024	0.79491	1.00011	3.29722	1.00013	0.000978	0.98635	1.00007
rs2048236	2.61393	0.999944	0.008947	0.85751	0.999972	-3.29722	1.00013	0.000978	0.941	1.00007
rs12566975	3.6452	1.00011	0.0002676	0.79116	1.00005	3.29725	1.00015	0.0009781	0.48305	1.00008
rs4252128	3.28477	0.999861	0.001019	0.014805	0.999931	3.29731	1.00019	0.0009783	0.0022487	1.00009
rs139530299	2.82506	1.00005	0.004729	0.017519	1.00002	-3.29751	1.00031	0.000979	4.466e-05	1.00015
rs10834572	-2.67509	1.00007	0.007475	0.097276	1.00003	-3.29554	0.999718	0.0009791	0.48387	0.999859
rs73302015	-3.46544	1.00025	0.0005311	0.11992	1.00013	3.29556	0.999736	0.0009792	0.00028035	0.999868
rs39327	-2.77965	0.999747	0.00543	0.33209	0.999873	-3.29556	0.999736	0.0009792	0.17999	0.999868
rs374506	-2.71979	0.999844	0.006524	0.79562	0.999922	-3.29559	0.999753	0.0009793	0.98635	0.999877
rs150691571	2.58923	1.00018	0.009632	0.0022234	1.00009	3.29559	0.999753	0.0009793	0.018712	0.999877
rs149117060	-3.31626	1.00016	0.000914	0.062296	1.00008	-3.29562	0.99977	0.0009794	0.00018817	0.999885
rs5816716	2.87986	0.999904	0.003975	0.59745	0.999952	-3.29562	0.99977	0.0009794	0.71364	0.999885
rs75745808	2.70949	0.999624	0.006718	0.001441	0.999812	3.29562	0.99977	0.0009794	0.010386	0.999885
rs73900116	-2.88643	1.00029	0.003907	0.073626	1.00015	3.29565	0.999788	0.0009795	0.00048717	0.999894
rs181450055	-2.64144	1.00034	0.008277	0.0013819	1.00017	-3.29568	0.999805	0.0009796	0.00059091	0.999903
rs35508838	3.41965	0.999794	0.0006254	0.13505	0.999897	3.29571	0.999823	0.0009797	0.28637	0.999911
1:243865411_CAA_C	2.85226	1.00018	0.004348	0.76663	1.00009	-3.29571	0.999823	0.0009797	0.852	0.999911
rs149034955	-2.65325	1.00019	0.007984	0.031357	1.0001	-3.29571	0.999823	0.0009797	2.223e-05	0.999911
16:8434309_TA_T	2.68626	1.0002	0.007237	0.11041	1.0001	3.29574	0.99984	0.0009798	0.093536	0.99992
rs7600146	-4.31265	0.999838	1.608e-05	0.43153	0.999919	3.29576	0.999857	0.0009799	0.43507	0.999929
rs10746347	3.04778	0.999855	0.002302	0.59998	0.999927	3.29576	0.999857	0.0009799	0.41126	0.999929
rs112828363	3.32264	0.999783	0.0008894	0.0038297	0.999892	-3.29582	0.999892	0.0009801	0.0017177	0.999946
rs397331	2.72299	0.999992	0.006469	0.79561	0.999996	3.29588	0.999927	0.0009803	0.98635	0.999963
rs184731204	2.6367	0.999776	0.008357	0.013131	0.999888	-3.29588	0.999927	0.0009803	5.6477e-05	0.999963
rs60539696	2.68688	0.999907	0.007207	0.20548	0.999954	3.29591	0.999944	0.0009804	0.0015441	0.999972
rs28445882	-3.94622	1.00011	7.954e-05	0.95526	1.00006	-3.29594	0.999962	0.0009805	0.77642	0.999981
rs78834070	2.7235	1.00037	0.006479	0.068041	1.00018	-3.29594	0.999962	0.0009805	0.08984	0.999981
rs28900734	3.57098	0.999991	0.0003556	0.18017	0.999996	-3.29599	0.999996	0.0009807	0.0035448	0.999998
rs114301026	3.37885	0.99991	0.0007271	0.021477	0.999955	3.29599	0.999996	0.0009807	8.4778e-05	0.999998
rs116650012	-3.19243	1.00027	0.001415	0.025353	1.00013	-3.29599	0.999996	0.0009807	8.0771e-05	0.999998
rs4776592	3.14596	0.999978	0.001655	0.39098	0.999989	3.29602	1.00001	0.0009808	0.97758	1.00001
rs12679495	2.81191	0.999933	0.004922	0.03778	0.999966	3.29605	1.00003	0.0009809	0.21375	1.00002
rs114544041	-3.28683	0.999897	0.001012	0.024925	0.999949	3.29608	1.00005	0.000981	0.00023218	1.00002
rs1838776	-2.6724	1.0003	0.007549	0.097361	1.00015	-3.29611	1.00007	0.0009811	0.48383	1.00003
rs1407146	2.64709	1.00006	0.008123	0.55096	1.00003	-3.29611	1.00007	0.0009811	0.48634	1.00003
rs77419059	-3.22265	0.999782	0.001267	0.01911	0.999891	-3.29617	1.0001	0.0009813	0.00011845	1.00005
rs61168979	2.86451	1.00036	0.00419	0.13309	1.00018	-3.29622	1.00014	0.0009815	0.00028696	1.00007
rs451003	-2.72484	0.999881	0.006427	0.79557	0.999941	-3.29622	1.00014	0.0009815	0.98635	1.00007
rs7939477	-2.67297	0.999979	0.007517	0.097348	0.99999	-3.29628	1.00017	0.0009817	0.48389	1.00009
rs117505247	-3.5247	0.999829	0.000423	0.0024201	0.999914	3.29631	1.00019	0.0009818	0.022815	1.00009
rs6121025	-3.41154	0.999732	0.0006438	0.11517	0.999866	3.29631	1.00019	0.0009818	0.044165	1.00009
rs74089867	-3.05063	0.999758	0.002278	0.15497	0.999879	3.29631	1.00019	0.0009818	0.00021376	1.00009
rs11823275	-3.0577	0.999807	0.002226	0.5417	0.999903	3.29642	1.00026	0.0009822	0.30534	1.00013
rs147681263	3.54578	0.999876	0.0003908	0.038881	0.999938	3.29648	1.00029	0.0009824	0.00023305	1.00015
rs9940295	-2.79812	1.00009	0.005144	0.20913	1.00004	-3.29648	1.00029	0.0009824	0.001561	1.00015
rs6531249	2.71437	1.00027	0.006655	0.34407	1.00014	-3.29648	1.00029	0.0009824	0.31653	1.00015
rs1580809	-2.68892	0.999943	0.007165	0.71471	0.999972	3.29454	0.99972	0.0009826	0.81486	0.99986
rs39395	3.03107	1.00004	0.002438	0.57053	1.00002	3.29457	0.999737	0.0009827	0.54235	0.999868
1:202855092_CAA_C	-2.97031	1.00021	0.002981	0.10065	1.0001	3.29457	0.999737	0.0009827	0.24243	0.999868
rs16822529	2.73803	1.00002	0.006182	0.1801	1.00001	3.29457	0.999737	0.0009827	0.1621	0.999868
rs2199518	-3.21691	0.999947	0.001295	0.60949	0.999973	-3.2946	0.999754	0.0009828	0.41188	0.999877
rs372038616	2.9395	1.00034	0.003298	0.002323	1.00017	3.29465	0.999789	0.000983	0.00042135	0.999895
rs142006084	3.61239	1.00022	0.0003043	0.0041079	1.00011	-3.29468	0.999806	0.0009831	0.013773	0.999903
10:15427381_AT_A	2.77686	0.999901	0.005484	0.624	0.999951	-3.29471	0.999824	0.0009832	0.37916	0.999912
rs471437	2.58855	0.999654	0.009613	0.21712	0.999827	3.29482	0.999893	0.0009836	0.00089418	0.999947
rs11019938	3.79949	0.999733	0.0001444	0.78681	0.999866	-3.29485	0.99991	0.0009837	0.21916	0.999955
rs9356245	2.69313	1.0001	0.007084	0.25064	1.00005	3.29485	0.99991	0.0009837	0.44773	0.999955
rs59240973	3.20393	0.999957	0.001355	0.028618	0.999978	-3.29497	0.99998	0.0009841	5.3299e-05	0.99999
rs116245211	-3.10897	0.999978	0.001877	0.04972	0.999989	3.29497	0.99998	0.0009841	0.024975	0.99999
rs149975499	-2.69362	0.999719	0.007052	0.13322	0.999859	3.29497	0.99998	0.0009841	0.00017014	0.99999
rs1870933	-3.08029	1.00019	0.002072	0.59895	1.00009	-3.295	0.999997	0.0009842	0.41031	0.999999
rs7686856	-2.5887	0.999765	0.009617	0.65468	0.999882	-3.295	0.999997	0.0009842	0.76152	0.999999
rs7687021	2.5887	0.999765	0.009617	0.65468	0.999882	3.295	0.999997	0.0009842	0.76152	0.999999
rs79069290	-2.672	0.999998	0.00754	0.0059164	0.999999	-3.29505	1.00003	0.0009844	0.0014528	1.00002
rs11862564	-5.35328	1.0001	8.664e-08	0.055824	1.00005	3.29508	1.00005	0.0009845	0.00013993	1.00002
rs11608712	3.24463	0.999775	0.001173	0.012022	0.999887	-3.29511	1.00007	0.0009846	0.091784	1.00003
rs11100390	3.08658	0.999726	0.002019	0.66893	0.999863	3.29514	1.00008	0.0009847	0.76162	1.00004
rs2199517	-3.21691	0.999947	0.001295	0.60999	0.999973	-3.29525	1.00015	0.0009851	0.41187	1.00008
rs67771188	-3.29833	1.0002	0.0009749	0.53683	1.0001	-3.29531	1.00019	0.0009853	0.1813	1.00009
rs2191367	-3.04612	1.00008	0.00232	0.16332	1.00004	3.29531	1.00019	0.0009853	0.18426	1.00009
rs73428155	-2.86209	1.00006	0.004211	0.022795	1.00003	-3.29531	1.00019	0.0009853	2.8066e-05	1.00009
rs11957940	-3.21062	0.999765	0.001321	0.063333	0.999882	3.29534	1.0002	0.0009854	6.7107e-05	1.0001
rs73184980	3.06127	1.00018	0.002208	0.20461	1.00009	3.29534	1.0002	0.0009854	0.19528	1.0001
rs111741746	-2.9874	1.00027	0.002821	0.01732	1.00013	3.29534	1.0002	0.0009854	4.4647e-05	1.0001
rs142183756	-2.94057	0.999707	0.003267	0.0023317	0.999854	-3.29534	1.0002	0.0009854	0.00042134	1.0001
rs13159821	2.6442	1.00015	0.008198	0.40474	1.00007	-3.29534	1.0002	0.0009854	0.46456	1.0001
rs115290003	3.7244	1.00021	0.0001964	0.12095	1.00011	3.29537	1.00022	0.0009855	0.22785	1.00011
rs7962757	-3.08619	1.00012	0.00203	0.59899	1.00006	-3.29539	1.00024	0.0009856	0.41031	1.00012
rs7840245	2.99183	0.999885	0.00277	0.78821	0.999942	3.29542	1.00026	0.0009857	0.9994	1.00013
rs77533041	3.23783	0.999896	0.001203	0.0017719	0.999948	3.29545	1.00027	0.0009858	0.0084384	1.00014
rs73314633	2.65086	0.999893	0.008022	0.064942	0.999946	-3.29545	1.00027	0.0009858	5.5824e-05	1.00014
rs17622770	3.2658	0.999876	0.00109	0.0087408	0.999938	-3.29354	0.999719	0.0009861	0.046274	0.99986
rs4899028	-2.78616	1.00012	0.005339	0.45199	1.00006	3.29354	0.999719	0.0009861	0.68886	0.99986
rs261110	-2.90432	1.00022	0.003688	0.33478	1.00011	3.29374	0.99984	0.0009868	0.38917	0.99992
rs117146994	2.60988	0.999907	0.009051	0.0062737	0.999953	-3.29374	0.99984	0.0009868	0.024577	0.99992
rs1387204	2.94172	0.999806	0.003258	0.043831	0.999903	3.29377	0.999857	0.0009869	0.00012088	0.999929
rs183088178	-2.93797	0.999976	0.003303	0.0023255	0.999988	-3.29377	0.999857	0.0009869	0.00042162	0.999929
rs236916	-2.70193	0.999951	0.006891	0.19732	0.999975	-3.29379	0.999875	0.000987	0.13141	0.999937
rs2000932	2.92144	1.0003	0.003494	0.19662	1.00015	-3.29385	0.999909	0.0009872	0.29621	0.999955
rs11060782	-2.8937	0.99979	0.0038	0.064128	0.999895	-3.29385	0.999909	0.0009872	0.12801	0.999955
rs73498712	2.84019	1.00013	0.004514	0.30401	1.00007	-3.29385	0.999909	0.0009872	0.15293	0.999955
rs118126051	-3.72253	0.999745	0.0001965	0.055394	0.999873	3.29391	0.999944	0.0009874	0.12021	0.999972
rs114052735	2.81844	1.00031	0.004839	0.047249	1.00016	3.29391	0.999944	0.0009874	0.013721	0.999972
rs190912140	2.85264	0.99975	0.004326	0.0035609	0.999875	-3.29396	0.999978	0.0009876	0.0023115	0.999989
rs202115628	3.09358	0.99973	0.001972	0.0030337	0.999865	3.29408	1.00005	0.000988	0.0054378	1.00002
1:243954589_CT_C	3.15062	0.999758	0.001625	0.78475	0.999879	-3.29411	1.00006	0.0009881	0.88197	1.00003
rs5843995	-3.117	0.999998	0.001827	0.30604	0.999999	3.29411	1.00006	0.0009881	0.3645	1.00003
rs55886646	-2.92994	0.999961	0.003389	0.26574	0.999981	3.29411	1.00006	0.0009881	0.079612	1.00003
rs72796063	3.48401	1.00001	0.000494	0.010114	1	3.29416	1.0001	0.0009883	0.076605	1.00005
rs10779168	3.52532	1.00018	0.000424	0.5976	1.00009	3.29419	1.00012	0.0009884	0.41053	1.00006
rs6121021	3.41418	1.00011	0.0006406	0.11517	1.00005	-3.29419	1.00012	0.0009884	0.044165	1.00006
rs747147433	2.58403	1.00002	0.009767	0.083077	1.00001	3.29433	1.0002	0.0009889	0.3637	1.0001
8:143883844_GT_G	-2.87565	0.999755	0.004023	0.12976	0.999877	3.29439	1.00024	0.0009891	0.00040362	1.00012
rs148635614	-2.72704	1.00003	0.006392	0.0080845	1.00001	3.29442	1.00025	0.0009892	2.346e-05	1.00013
rs12129992	-2.90742	1.00029	0.003654	0.18644	1.00014	-3.2925	0.999699	0.0009895	0.24014	0.99985
rs73337230	-2.98513	1.00009	0.002837	0.021689	1.00004	3.29253	0.999717	0.0009896	0.062856	0.999858
rs368945104	-2.6403	1.00023	0.008298	0.031123	1.00011	3.29259	0.999751	0.0009898	0.00045558	0.999875
rs10922949	-3.25402	1.00001	0.001138	0.26452	1.00001	-3.29262	0.999768	0.0009899	0.00047001	0.999884
rs80236517	3.0635	1.00033	0.002195	0.064001	1.00016	3.29268	0.999803	0.0009901	0.0001111	0.999901
rs10915006	-2.93952	0.999671	0.003277	0.18669	0.999835	-3.2927	0.99982	0.0009902	0.24005	0.99991
rs200108029	-3.69658	0.999772	0.0002178	0.70479	0.999886	-3.29276	0.999854	0.0009904	0.59121	0.999927
rs4795871	-2.80326	1.00018	0.005067	0.15984	1.00009	-3.29276	0.999854	0.0009904	0.41035	0.999927
rs10915005	-2.94008	1.00006	0.003283	0.18666	1.00003	-3.29282	0.999889	0.0009906	0.24005	0.999944
rs56066062	-2.66578	0.999837	0.007671	0.50928	0.999918	-3.29285	0.999906	0.0009907	0.90067	0.999953
rs145293389	-3.58302	1.00001	0.0003397	0.0022153	1.00001	-3.29287	0.999923	0.0009908	0.019383	0.999962
rs6996441	-2.94362	0.99974	0.003236	0.52312	0.99987	-3.2929	0.999941	0.0009909	0.085718	0.99997
rs116143584	2.90559	0.999717	0.003656	0.045246	0.999858	-3.2929	0.999941	0.0009909	0.010951	0.99997
rs9462627	3.78252	1.00028	0.0001559	0.0022779	1.00014	-3.29299	0.999992	0.0009912	0.012712	0.999996
rs150136753	3.18866	0.999789	0.001426	0.025354	0.999895	3.29302	1.00001	0.0009913	8.0766e-05	1
rs4567396	3.03745	1.00029	0.002393	0.78818	1.00015	-3.29302	1.00001	0.0009913	0.60948	1
rs549174621	-2.89895	0.999968	0.003743	0.73221	0.999984	3.29302	1.00001	0.0009913	0.86861	1
rs2746340	2.77827	1.00019	0.005474	0.29111	1.0001	3.29304	1.00003	0.0009914	0.15176	1.00001
rs73835330	-3.19762	0.99976	0.001382	0.35132	0.99988	-3.29307	1.00004	0.0009915	0.006187	1.00002
rs79744510	2.58021	1.00016	0.009886	0.057535	1.00008	-3.29307	1.00004	0.0009915	8.1988e-05	1.00002
rs1746156	2.72299	0.999992	0.006469	0.79561	0.999996	3.29319	1.00011	0.0009919	0.98635	1.00006
rs1746157	-2.72299	0.999992	0.006469	0.79561	0.999996	-3.29319	1.00011	0.0009919	0.98635	1.00006
rs139997850	2.80424	1.00017	0.005051	0.018541	1.00008	3.29324	1.00015	0.0009921	3.139e-05	1.00007
2:166234725_GA_G	2.65458	0.999685	0.007921	0.66507	0.999842	3.29327	1.00016	0.0009922	0.73783	1.00008
rs12259599	2.62343	1.00033	0.008727	0.11613	1.00016	3.29336	1.00022	0.0009925	0.0091197	1.00011
rs73281036	3.10381	0.999877	0.001908	0.13936	0.999938	-3.29341	1.00025	0.0009927	0.044454	1.00013
rs62005115	2.99093	0.999952	0.00278	0.15925	0.999976	3.29341	1.00025	0.0009927	0.11772	1.00013
rs78757893	2.96006	1.00004	0.003077	0.081705	1.00002	3.29341	1.00025	0.0009927	0.00023326	1.00013
rs1648627	-2.72279	0.999842	0.006465	0.79561	0.999921	-3.29341	1.00025	0.0009927	0.98635	1.00013
rs1746158	2.72279	0.999842	0.006465	0.79561	0.999921	3.29341	1.00025	0.0009927	0.98635	1.00013
rs530506948	2.86398	0.999985	0.004183	0.16482	0.999993	3.29344	1.00027	0.0009928	0.0056297	1.00013
rs2499586	-3.08267	0.999788	0.002047	0.74695	0.999894	-3.29347	1.00028	0.0009929	0.56919	1.00014
rs115962025	3.84567	0.999828	0.0001199	0.10915	0.999914	-3.29153	0.999712	0.0009931	0.00038308	0.999856
rs7485590	-3.52251	0.999721	0.0004259	0.59838	0.99986	-3.29153	0.999712	0.0009931	0.4106	0.999856
rs566653650	2.82884	0.999885	0.004667	0.027593	0.999943	3.29155	0.999729	0.0009932	3.9063e-05	0.999865
rs191291	-2.60476	0.999816	0.009181	0.86065	0.999908	-3.29155	0.999729	0.0009932	0.98662	0.999865
rs58299783	-3.3936	0.999766	0.0006878	0.025469	0.999883	-3.29158	0.999746	0.0009933	8.0963e-05	0.999873
rs143257296	2.78313	1.00009	0.005388	0.0034148	1.00005	-3.29161	0.999764	0.0009934	0.017325	0.999882
rs116645941	3.24639	1.00024	0.001172	0.08467	1.00012	-3.29167	0.999798	0.0009936	0.11668	0.999899
rs1657207	-3.71448	1.00026	0.0002044	0.10528	1.00013	-3.2917	0.999815	0.0009937	0.44653	0.999908
rs6765937	2.63378	0.99983	0.008433	0.4058	0.999915	3.29172	0.999832	0.0009938	0.34536	0.999916
rs140057209	3.30852	0.999711	0.0009347	0.035211	0.999855	-3.29175	0.999849	0.0009939	0.00026323	0.999925
rs141608407	2.60483	0.999873	0.009183	0.73633	0.999937	3.29175	0.999849	0.0009939	0.60981	0.999925
rs538691828	-2.83387	0.999905	0.004595	0.015879	0.999953	-3.29178	0.999867	0.000994	0.079353	0.999933
rs573338132	3.1469	0.999938	0.001649	0.11667	0.999969	3.29187	0.999918	0.0009943	0.10288	0.999959
rs7323830	3.07629	1.00019	0.0021	0.10399	1.00009	-3.29187	0.999918	0.0009943	0.24734	0.999959
rs148069857	-2.90867	0.999771	0.003622	0.20743	0.999885	-3.29187	0.999918	0.0009943	0.30822	0.999959
2:51776754_TATC_T	3.27444	1.00027	0.001062	0.085202	1.00013	3.29189	0.999935	0.0009944	0.00044885	0.999968
rs10911200	3.8754	1.00021	0.0001068	0.1245	1.0001	3.29192	0.999953	0.0009945	0.41169	0.999976
rs10257396	-3.43948	1.00028	0.0005849	0.9157	1.00014	3.29201	1	0.0009948	0.84547	1
rs112121468	2.80275	0.99982	0.005059	0.3991	0.99991	3.29201	1	0.0009948	0.14694	1
rs6058292	3.36787	0.999923	0.0007568	0.11608	0.999962	-3.29204	1.00002	0.0009949	0.044172	1.00001
rs143665228	-3.02647	1.00031	0.002482	0.010121	1.00016	3.29204	1.00002	0.0009949	4.5027e-05	1.00001
rs67312759	2.61709	1.00007	0.008873	0.2557	1.00003	3.29204	1.00002	0.0009949	0.2321	1.00001
rs568738304	-2.68762	0.999719	0.00718	0.012471	0.999859	-3.29209	1.00006	0.0009951	0.00019815	1.00003
rs1808859	2.58486	0.999893	0.009734	0.47399	0.999947	3.29209	1.00006	0.0009951	0.45314	1.00003
rs10507570	-2.91922	1.00015	0.003514	0.30273	1.00007	-3.29218	1.00011	0.0009954	0.33162	1.00005
rs10862999	-3.32076	0.999858	0.0008962	0.61132	0.999929	-3.2922	1.00012	0.0009955	0.41187	1.00006
rs11819640	2.61236	1.00028	0.009011	0.049105	1.00014	3.29223	1.00014	0.0009956	8.2463e-05	1.00007
rs11099438	2.80483	0.999879	0.005029	0.10459	0.999939	-3.29226	1.00016	0.0009957	0.30121	1.00008
rs6975038	3.3315	0.999701	0.0008607	0.050707	0.99985	-3.29232	1.00019	0.0009959	0.30839	1.0001
rs75540450	-3.48222	1.00013	0.0004981	0.010106	1.00006	-3.29235	1.00021	0.000996	0.076532	1.00011
rs61213366	3.46236	1.00021	0.0005369	0.33036	1.0001	3.29054	0.999723	0.0009967	0.088106	0.999861
rs368400315	2.803	1	0.005063	0.13612	1	-3.29054	0.999723	0.0009967	0.0016553	0.999861
rs55791635	-3.66644	1.00024	0.0002468	0.05703	1.00012	-3.29057	0.99974	0.0009968	0.00011805	0.99987
rs7944111	-2.60233	1.00025	0.009277	0.097241	1.00013	-3.29057	0.99974	0.0009968	0.48386	0.99987
rs76076542	-3.48179	0.999881	0.0004973	0.010107	0.999941	-3.29063	0.999774	0.000997	0.076536	0.999887
rs17005687	2.84127	1.00019	0.004501	0.39997	1.00009	3.29066	0.999791	0.0009971	0.14766	0.999896
rs2140701	2.57586	0.999891	0.009991	0.1287	0.999945	-3.29068	0.999808	0.0009972	0.41231	0.999904
rs60351499	-3.3694	1.00024	0.0007555	0.11608	1.00012	3.29071	0.999825	0.0009973	0.044171	0.999913
rs73500330	2.95543	1.00029	0.003131	0.014884	1.00014	-3.29071	0.999825	0.0009973	5.1316e-05	0.999913
rs73151893	-2.6213	1.00023	0.008775	0.12269	1.00012	-3.29071	0.999825	0.0009973	0.00014417	0.999913
rs115897779	-2.79819	1.00013	0.005145	0.054591	1.00007	3.29074	0.999843	0.0009974	0.000141	0.999921
rs62562049	-2.84278	0.999844	0.004466	0.0022777	0.999922	-3.29077	0.99986	0.0009975	0.013001	0.99993
rs72796054	3.4892	1.00012	0.0004852	0.01012	1.00006	3.2908	0.999877	0.0009976	0.076589	0.999938
rs6121017	3.36918	1.00011	0.0007549	0.11608	1.00005	-3.2908	0.999877	0.0009976	0.044171	0.999938
rs2399284	2.69482	0.999864	0.007035	0.0099902	0.999932	-3.29083	0.999894	0.0009977	0.069997	0.999947
rs73512041	3.54618	1.0001	0.0003914	0.059357	1.00005	-3.29091	0.999945	0.000998	0.0002339	0.999973
rs76214969	-3.10865	0.999775	0.001875	0.055231	0.999888	3.29091	0.999945	0.000998	0.00085972	0.999973
rs140398618	-3.08702	1.00001	0.002022	0.043411	1.00001	3.29091	0.999945	0.000998	0.00093752	0.999973
4:85977884_GATATGGTGATATAGTGAT_G	-2.70998	0.999988	0.006728	0.039813	0.999994	3.29091	0.999945	0.000998	0.032473	0.999973
rs6601048	-2.65759	0.999691	0.007851	0.35307	0.999845	3.29097	0.99998	0.0009982	0.30418	0.99999
rs991311	-2.66763	0.999722	0.007622	0.15621	0.999861	-3.29099	0.999997	0.0009983	0.41049	0.999998
rs17663045	3.02532	1.00021	0.002489	0.12813	1.00011	-3.29102	1.00001	0.0009984	0.30721	1.00001
rs2126589	-3.08478	0.999856	0.002034	0.59917	0.999928	-3.29105	1.00003	0.0009985	0.41041	1.00002
rs73311100	-2.73578	0.999841	0.006215	0.15752	0.999921	-3.29105	1.00003	0.0009985	0.00018745	1.00002
rs12733930	2.69046	1.00034	0.007155	0.051646	1.00017	3.29105	1.00003	0.0009985	0.22006	1.00002
rs12780428	3.5325	0.999718	0.0004101	0.048336	0.999859	-3.29111	1.00007	0.0009987	0.34763	1.00003
rs145639175	-2.67004	1.00003	0.007586	0.097299	1.00001	-3.29111	1.00007	0.0009987	0.48362	1.00003
rs35902855	-3.16416	1.0001	0.001557	0.0082615	1.00005	-3.29114	1.00008	0.0009988	0.056446	1.00004
rs145701815	-3.09732	1.00021	0.001957	0.0022964	1.0001	3.29114	1.00008	0.0009988	0.018537	1.00004
rs10937322	-3.80895	0.999972	0.0001395	0.10121	0.999986	3.29116	1.0001	0.0009989	0.29235	1.00005
rs4586674	-2.57823	1.00018	0.009944	0.0068562	1.00009	-3.29116	1.0001	0.0009989	0.054568	1.00005
rs75151136	2.63094	0.999957	0.008512	0.030527	0.999979	3.29119	1.00012	0.000999	0.076622	1.00006
rs397766186	2.76131	1.00023	0.005768	0.2313	1.00011	3.2913	1.00019	0.0009994	0.28149	1.00009
rs147809461	-3.4921	1.00006	0.0004796	0.06437	1.00003	-3.29133	1.0002	0.0009995	0.053277	1.0001
rs112069819	3.45505	1.00003	0.0005504	0.0018438	1.00002	-3.29133	1.0002	0.0009995	0.016704	1.0001
rs75480359	-3.13295	0.999968	0.00173	0.055042	0.999984	3.29136	1.00022	0.0009996	0.00086095	1.00011
rs73740982	3.55337	1.00021	0.0003814	0.14311	1.0001	3.29139	1.00024	0.0009997	0.0023128	1.00012
rs61808068	-3.94175	0.999872	8.072e-05	0.12441	0.999936	-3.29142	1.00025	0.0009998	0.40947	1.00013
rs539266464	-2.76224	1.00017	0.005749	0.0014032	1.00009	-3.29142	1.00025	0.0009998	0.0094226	1.00013
rs116193423	3.40422	1.00013	0.0006646	0.027685	1.00006	-3.28947	0.99968	0.001	5.3136e-05	0.99984
rs6060536	3.37087	0.999922	0.0007486	0.11607	0.999961	-3.29147	1.00029	0.001	0.044175	1.00014
rs115920134	3.17248	0.999669	0.001506	0.035226	0.999835	-3.28947	0.99968	0.001	0.00010881	0.99984
rs78302207	-3.1519	0.999936	0.001621	0.022928	0.999968	3.29147	1.00029	0.001	2.2725e-05	1.00014
rs73120441	3.11992	0.999947	0.001808	0.041161	0.999973	3.28947	0.99968	0.001	0.031662	0.99984
rs143345943	2.90316	1.00011	0.003698	0.045235	1.00006	-3.28947	0.99968	0.001	0.010951	0.99984
rs587764867	-2.7935	0.999642	0.005198	0.001498	0.999821	-3.28947	0.99968	0.001	0.0069995	0.99984
rs12447249	-2.62335	1.00027	0.008725	0.088095	1.00014	-3.28947	0.99968	0.001	0.088996	0.99984
rs145108553	2.59263	0.999713	0.009504	0.35016	0.999857	-3.28947	0.99968	0.001	0.70989	0.99984
rs555800368	-4.66425	1.00011	3.105e-06	0.0039641	1.00005	-3.28975	0.999851	0.001001	6.0408e-05	0.999925
rs10275386	2.96036	1.00024	0.00308	0.16826	1.00012	3.28975	0.999851	0.001001	0.16861	0.999925
rs1411670	2.9295	1.00034	0.003406	0.035937	1.00017	3.28975	0.999851	0.001001	3.8721e-05	0.999925
rs139068724	-2.74154	0.999661	0.006098	0.0042282	0.999831	-3.28975	0.999851	0.001001	0.024927	0.999925
5:119815418_GT_G	2.67164	0.999731	0.007532	0.49284	0.999866	-3.28975	0.999851	0.001001	0.25994	0.999925
rs12799478	2.59951	0.999621	0.009309	0.097243	0.999811	3.28975	0.999851	0.001001	0.48386	0.999925
rs2133840	-4.22107	1.00003	2.433e-05	0.13987	1.00002	3.29004	1.00002	0.001002	0.5209	1.00001
rs162624	-3.74501	1	0.0001804	0.20997	1	-3.29004	1.00002	0.001002	0.43353	1.00001
rs116289191	-3.4323	1.00017	0.0005998	0.047359	1.00009	-3.29004	1.00002	0.001002	0.00016769	1.00001
rs6481586	3.32783	0.999901	0.0008742	0.41289	0.99995	-3.29004	1.00002	0.001002	0.22947	1.00001
3:178432603_ACTTT_A	3.0807	0.999806	0.002061	0.025212	0.999903	-3.29004	1.00002	0.001002	0.18718	1.00001
rs73154145	3.04139	1.00026	0.002361	0.018926	1.00013	-3.29004	1.00002	0.001002	0.15834	1.00001
rs3753549	-3.03844	1.00029	0.002385	0.21232	1.00014	3.29004	1.00002	0.001002	0.13098	1.00001
rs6825967	-3.01361	0.999744	0.002575	0.035785	0.999872	-3.29004	1.00002	0.001002	0.043602	1.00001
rs12380154	2.89621	1.00014	0.003782	0.072071	1.00007	-3.29004	1.00002	0.001002	0.22682	1.00001
rs75792560	2.85301	1.00001	0.004331	0.0038899	1	-3.29004	1.00002	0.001002	0.00073322	1.00001
rs77831095	2.77989	0.999919	0.005434	0.040987	0.999959	3.29004	1.00002	0.001002	0.17099	1.00001
rs12509109	2.63434	1.00026	0.008447	0.29719	1.00013	-3.29004	1.00002	0.001002	0.72838	1.00001
rs12650315	2.6327	0.999773	0.008456	0.29719	0.999887	-3.29004	1.00002	0.001002	0.72839	1.00001
rs2713001	2.63138	1.00029	0.008523	0.63671	1.00015	3.29004	1.00002	0.001002	0.091814	1.00001
rs113965750	-3.10716	1.0001	0.001891	0.049722	1.00005	3.29032	1.00019	0.001003	0.024973	1.0001
rs2931363	2.96016	1.00011	0.003078	0.93337	1.00005	-3.29032	1.00019	0.001003	0.66892	1.0001
rs71557029	-2.91997	0.999981	0.0035	0.29196	0.99999	3.29032	1.00019	0.001003	0.025375	1.0001
rs73675067	2.7572	1.00014	0.005837	0.17083	1.00007	3.29032	1.00019	0.001003	0.001646	1.0001
rs112430120	2.61351	0.999623	0.008936	0.15546	0.999811	-3.29032	1.00019	0.001003	0.054959	1.0001
rs114116556	-3.8697	0.999843	0.0001087	0.017191	0.999922	-3.2886	0.999755	0.001004	0.00053166	0.999877
rs199972830	-3.35569	0.999815	0.0007899	0.004577	0.999908	3.2886	0.999755	0.001004	0.022514	0.999877
rs117681199	3.22956	0.999728	0.001236	0.013896	0.999864	-3.2886	0.999755	0.001004	0.0989	0.999877
rs4142893	3.1318	0.999871	0.001735	0.36557	0.999935	-3.2886	0.999755	0.001004	0.23911	0.999877
rs2931362	-2.95996	0.999974	0.003076	0.93337	0.999987	3.2886	0.999755	0.001004	0.66892	0.999877
rs6661811	-2.87954	0.999683	0.003971	0.30089	0.999842	-3.2886	0.999755	0.001004	0.62589	0.999877
rs12266803	-2.85524	1.00017	0.004307	0.13559	1.00009	3.2886	0.999755	0.001004	0.2698	0.999877
rs6138633	-2.84192	0.999942	0.004482	0.078178	0.999971	3.2886	0.999755	0.001004	0.17976	0.999877
rs1034235	-2.78538	1.00027	0.005359	0.23325	1.00014	3.2906	1.00036	0.001004	0.51323	1.00018
rs3213142	2.62103	1.00002	0.008768	0.090599	1.00001	3.2906	1.00036	0.001004	0.00011231	1.00018
rs11073880	2.62019	1.00015	0.008798	0.57423	1.00007	-3.2886	0.999755	0.001004	0.58496	0.999877
rs55642922	-2.58126	1.0002	0.009859	0.65486	1.0001	-3.2886	0.999755	0.001004	0.76155	0.999877
rs76910536	3.55261	0.99978	0.0003803	0.013315	0.99989	-3.28888	0.999925	0.001005	0.00047763	0.999963
rs148746311	-3.40352	0.999718	0.0006629	0.0019459	0.999859	-3.28888	0.999925	0.001005	0.011947	0.999963
rs11997561	-3.24639	1.00024	0.001172	0.069735	1.00012	-3.28888	0.999925	0.001005	0.00022656	0.999963
rs77644448	3.02676	0.999843	0.002468	0.0021843	0.999922	-3.28888	0.999925	0.001005	0.0086756	0.999963
rs72940771	-2.8338	0.999856	0.004594	0.39851	0.999928	-3.28888	0.999925	0.001005	0.14707	0.999963
rs1204568	-2.79198	0.999985	0.005238	0.84043	0.999993	-3.28888	0.999925	0.001005	0.71888	0.999963
rs10032177	-2.77977	0.999833	0.005432	0.12301	0.999916	-3.28888	0.999925	0.001005	0.060266	0.999963
rs72666495	2.77192	0.999945	0.00557	0.29096	0.999973	3.28888	0.999925	0.001005	0.15174	0.999963
rs419713	-2.71085	0.999888	0.006705	0.1582	0.999944	3.28888	0.999925	0.001005	0.00014584	0.999963
rs151314961	2.68491	0.999932	0.007251	0.032238	0.999966	3.28888	0.999925	0.001005	8.2954e-05	0.999963
rs114590081	2.67363	0.999724	0.007487	0.053904	0.999862	-3.28888	0.999925	0.001005	0.00017181	0.999963
rs79324528	-2.62634	1.00026	0.008648	0.068646	1.00013	-3.28888	0.999925	0.001005	4.4626e-05	0.999963
rs74825446	2.58479	0.999838	0.009732	0.045203	0.999919	-3.28888	0.999925	0.001005	0.00010062	0.999963
rs2146496	3.13861	0.999752	0.001693	0.058567	0.999876	-3.28916	1.0001	0.001006	0.013185	1.00005
rs13109815	-3.02532	1.00021	0.002489	0.62686	1.00011	-3.28916	1.0001	0.001006	0.35768	1.00005
rs115940004	3.00491	0.999938	0.002655	0.017908	0.999969	3.28916	1.0001	0.001006	2.4618e-05	1.00005
rs2931364	2.98296	0.999973	0.002854	0.93331	0.999986	-3.28916	1.0001	0.001006	0.66891	1.00005
rs148813610	-2.94191	0.999935	0.00326	0.016213	0.999968	3.28916	1.0001	0.001006	4.2592e-05	1.00005
rs13245911	-2.92958	0.999711	0.003385	0.40559	0.999855	3.28916	1.0001	0.001006	0.5837	1.00005
14:73187052_TA_T	-2.92732	1.00022	0.003426	0.19905	1.00011	3.28916	1.0001	0.001006	0.35303	1.00005
rs190642571	-2.85354	0.999677	0.004311	0.0018011	0.999839	-3.28916	1.0001	0.001006	0.0072912	1.00005
rs111544902	2.77204	1.00003	0.005572	0.29095	1.00001	3.28916	1.0001	0.001006	0.15174	1.00005
rs76745975	2.76555	0.999674	0.005667	0.083768	0.999837	3.28916	1.0001	0.001006	0.00012725	1.00005
rs114921125	-2.75277	0.999831	0.005901	0.047541	0.999916	-3.28916	1.0001	0.001006	0.013724	1.00005
rs62302864	-2.58442	1.00032	0.009778	0.083045	1.00016	-3.28916	1.0001	0.001006	0.36351	1.00005
rs13126205	-2.57813	1.0001	0.009941	0.71365	1.00005	3.28916	1.0001	0.001006	0.81484	1.00005
rs6534665	-3.52843	1.00025	0.0004194	0.3776	1.00012	-3.28944	1.00027	0.001007	0.63156	1.00013
rs72796059	-3.33838	1.00023	0.000845	0.010016	1.00011	-3.28944	1.00027	0.001007	0.076605	1.00013
rs577262255	-3.16113	1.00008	0.001573	0.032132	1.00004	-3.28944	1.00027	0.001007	0.16995	1.00013
rs190154678	-3.09373	0.999828	0.001973	0.0038052	0.999914	-3.28744	0.999657	0.001007	3.6153e-05	0.999829
rs144842293	3.0279	0.999937	0.002461	0.017934	0.999968	3.28944	1.00027	0.001007	2.4609e-05	1.00013
rs2875725	2.86933	1.00023	0.004122	0.7455	1.00011	3.28944	1.00027	0.001007	0.68993	1.00013
rs878176	-2.67863	0.999721	0.007376	0.079021	0.99986	3.28744	0.999657	0.001007	0.18006	0.999829
rs6883293	-2.63058	0.999684	0.008503	0.2669	0.999842	-3.28944	1.00027	0.001007	0.0011802	1.00013
rs143515670	-3.10849	0.999674	0.001874	0.012718	0.999837	-3.28772	0.999827	0.001008	3.6064e-05	0.999914
rs73597820	2.87815	1.00011	0.004004	0.021022	1.00005	-3.28772	0.999827	0.001008	0.1485	0.999914
rs2343637	-2.79681	0.999868	0.005155	0.14005	0.999934	3.28772	0.999827	0.001008	0.41356	0.999914
rs145311474	2.78942	1.0003	0.005294	0.025129	1.00015	-3.28772	0.999827	0.001008	7.2815e-05	0.999914
rs28609857	2.75443	1.00032	0.005895	0.020065	1.00016	-3.28772	0.999827	0.001008	6.856e-05	0.999914
rs549513243	-2.63588	0.999909	0.008386	0.0028516	0.999954	3.28772	0.999827	0.001008	0.0033405	0.999914
rs74068227	-3.79344	1.00023	0.0001491	0.11485	1.00012	3.28799	0.999997	0.001009	0.019483	0.999998
rs72796062	-3.6949	0.999946	0.0002198	0.010195	0.999973	-3.28799	0.999997	0.001009	0.076721	0.999998
rs2315894	-2.98459	0.999726	0.002832	0.07782	0.999863	-3.28799	0.999997	0.001009	0.33138	0.999998
rs1526658	-2.96046	1.00031	0.003081	0.52321	1.00016	-3.28799	0.999997	0.001009	0.085639	0.999998
rs750192226	-2.62727	1.00021	0.008621	0.064447	1.0001	-3.28799	0.999997	0.001009	0.2896	0.999998
rs6009668	2.61957	0.999675	0.008782	0.68073	0.999837	3.28799	0.999997	0.001009	0.41385	0.999998
3:84922960_CA_C	3.15355	0.999714	0.001608	0.47761	0.999857	-3.28827	1.00017	0.00101	0.455	1.00008
rs2146495	3.13947	1.0003	0.001698	0.058579	1.00015	-3.28827	1.00017	0.00101	0.013187	1.00008
rs6692640	-3.07729	1.00019	0.002093	0.57152	1.00009	3.28827	1.00017	0.00101	0.67554	1.00008
rs185956568	-2.97086	0.999908	0.002967	0.024204	0.999954	-3.28827	1.00017	0.00101	6.0592e-05	1.00008
rs6550676	-2.73073	0.999799	0.006309	0.71477	0.9999	-3.28827	1.00017	0.00101	0.52644	1.00008
rs12740755	-2.70766	0.999746	0.006762	0.051698	0.999873	-3.28827	1.00017	0.00101	0.22	1.00008
rs3742049	-2.7001	1.00007	0.006936	0.25743	1.00004	-3.28827	1.00017	0.00101	0.10669	1.00008
rs113234050	2.66936	1.00027	0.007616	0.056018	1.00014	3.28827	1.00017	0.00101	0.0001425	1.00008
rs4396114	-3.81192	0.999956	0.0001378	0.12555	0.999978	-3.28855	1.00034	0.001011	0.41167	1.00017
rs12022720	3.80724	1.00013	0.0001408	0.12562	1.00006	3.28655	0.999728	0.001011	0.41169	0.999864
rs549272	3.3316	0.999759	0.000861	0.7675	0.99988	-3.28855	1.00034	0.001011	0.18571	1.00017
rs12743508	3.31595	0.999971	0.000913	0.0084486	0.999985	3.28855	1.00034	0.001011	0.062327	1.00017
rs7246800	-3.18729	1.00018	0.001439	0.80573	1.00009	3.28855	1.00034	0.001011	0.98688	1.00017
rs8071765	-3.1407	0.999809	0.001682	0.44575	0.999905	3.28655	0.999728	0.001011	0.0302	0.999864
rs4148363	-3.02713	1.00009	0.002471	0.066801	1.00004	-3.28655	0.999728	0.001011	0.16612	0.999864
rs57281461	-2.97733	1.00022	0.002914	0.14226	1.00011	3.28655	0.999728	0.001011	0.019503	0.999864
rs1228138	-2.95926	1.00018	0.003089	0.29812	1.00009	3.28855	1.00034	0.001011	0.12783	1.00017
rs73165499	-2.80345	1.00032	0.00507	0.006847	1.00016	3.28655	0.999728	0.001011	0.023051	0.999864
rs112962807	2.70297	0.999976	0.006871	0.005124	0.999988	-3.28655	0.999728	0.001011	0.00024648	0.999864
rs115799038	2.6879	0.999926	0.007186	0.032186	0.999963	3.28855	1.00034	0.001011	0.00023645	1.00017
rs9903283	2.67297	0.999979	0.007517	0.20802	0.99999	3.28655	0.999728	0.001011	0.39797	0.999864
rs232461	2.64403	1.00002	0.008194	0.22143	1.00001	3.28855	1.00034	0.001011	0.20276	1.00017
rs7669431	2.6327	0.999773	0.008456	0.2972	0.999887	-3.28655	0.999728	0.001011	0.72844	0.999864
rs62572996	2.60414	1.00011	0.009218	0.0022517	1.00005	3.28855	1.00034	0.001011	0.012545	1.00017
rs12681532	-4.00166	0.999832	6.272e-05	0.25781	0.999916	3.28683	0.999897	0.001012	0.56557	0.999949
rs10967994	-3.22918	1.00011	0.001243	0.27302	1.00005	-3.28683	0.999897	0.001012	0.29164	0.999949
rs751101944	3.22002	1.00001	0.001282	0.5704	1.00001	-3.28683	0.999897	0.001012	0.75116	0.999949
rs2931365	-2.98296	0.999973	0.002854	0.93331	0.999986	3.28683	0.999897	0.001012	0.66892	0.999949
rs2632129	-2.94133	1.00022	0.003275	0.16911	1.00011	-3.28683	0.999897	0.001012	0.14993	0.999949
rs13159296	2.90822	1.00015	0.00364	0.0073115	1.00007	3.28683	0.999897	0.001012	0.040801	0.999949
rs75930390	2.78283	0.999875	0.005383	0.042001	0.999938	-3.28683	0.999897	0.001012	5.5713e-05	0.999949
rs12786357	-2.71221	1.00015	0.006692	0.097849	1.00008	-3.28683	0.999897	0.001012	0.48388	0.999949
rs115111492	-2.60571	0.999781	0.009153	0.080581	0.99989	-3.28683	0.999897	0.001012	7.3546e-05	0.999949
rs16939105	2.58566	0.999734	0.0097	0.076312	0.999867	-3.28683	0.999897	0.001012	0.001033	0.999949
rs555400517	-2.58644	1.00034	0.009722	0.023545	1.00017	3.28683	0.999897	0.001012	5.0231e-05	0.999949
rs7229606	3.58164	0.999797	0.0003405	0.035143	0.999899	-3.28711	1.00007	0.001013	5.1748e-05	1.00003
rs142847086	-3.56268	0.999823	0.0003662	0.004734	0.999911	-3.28711	1.00007	0.001013	0.030583	1.00003
rs12138053	-3.4043	1.00018	0.0006648	0.159	1.00009	-3.28711	1.00007	0.001013	0.40916	1.00003
rs10059056	3.29755	0.999727	0.0009722	0.1988	0.999863	-3.28711	1.00007	0.001013	0.16305	1.00003
rs34763078	-3.21378	0.999864	0.001308	0.03252	0.999932	-3.28711	1.00007	0.001013	0.16995	1.00003
rs7107366	2.97764	0.999762	0.002898	0.1381	0.999881	3.28711	1.00007	0.001013	0.11128	1.00003
rs10785940	2.67606	1.00004	0.007452	0.52141	1.00002	-3.28711	1.00007	0.001013	0.20165	1.00003
rs7072726	2.67017	1.00013	0.007589	0.52141	1.00006	-3.28711	1.00007	0.001013	0.20165	1.00003
rs143780154	-2.64725	1.00019	0.008127	0.18731	1.0001	3.28711	1.00007	0.001013	0.20087	1.00003
rs17119171	4.07669	0.999849	4.556e-05	0.078651	0.999924	3.28739	1.00024	0.001014	0.00011483	1.00012
rs116818047	4.04819	1.0001	5.17e-05	0.029644	1.00005	-3.28739	1.00024	0.001014	9.0644e-05	1.00012
rs7240313	-3.26387	0.999919	0.001098	0.095309	0.99996	-3.28739	1.00024	0.001014	0.00026908	1.00012
rs146383550	3.22956	0.999728	0.001236	0.025476	0.999864	3.28739	1.00024	0.001014	0.00036729	1.00012
rs1496004	-3.19026	1.00016	0.001424	0.20285	1.00008	-3.28739	1.00024	0.001014	0.43488	1.00012
rs144733473	-3.06059	0.999735	0.002203	0.0029933	0.999867	3.28739	1.00024	0.001014	0.0064318	1.00012
rs34039185	-3.0021	1.00007	0.002683	0.15973	1.00003	3.28739	1.00024	0.001014	0.20864	1.00012
rs10911211	2.96641	1.00027	0.003021	0.14615	1.00014	3.28739	1.00024	0.001014	0.41179	1.00012
rs74213066	-2.94046	1.00031	0.003287	0.062185	1.00016	-3.28739	1.00024	0.001014	0.10916	1.00012
rs11049125	-2.91068	0.999777	0.003599	0.039913	0.999889	-3.28739	1.00024	0.001014	0.16264	1.00012
rs145346373	2.88115	1.0001	0.003966	0.0025371	1.00005	-3.28739	1.00024	0.001014	0.020386	1.00012
rs62359081	-2.82834	1.00024	0.004689	0.0020133	1.00012	3.28739	1.00024	0.001014	0.011945	1.00012
rs113668747	2.7789	0.999929	0.005451	0.039069	0.999965	3.28739	1.00024	0.001014	0.00010447	1.00012
rs752957717	-4.0924	1.00019	4.284e-05	0.10084	1.0001	3.28566	0.999796	0.001015	0.03652	0.999898
rs141795024	-3.54921	1.00012	0.000387	0.038693	1.00006	-3.28566	0.999796	0.001015	0.00024291	0.999898
rs2475526	3.15935	1.00022	0.001585	0.8388	1.00011	-3.28566	0.999796	0.001015	0.74915	0.999898
rs7641280	-2.96423	1.00016	0.003039	0.29532	1.00008	3.28566	0.999796	0.001015	0.29879	0.999898
rs55841640	2.91267	0.999776	0.003576	0.054494	0.999888	3.28566	0.999796	0.001015	0.00010832	0.999898
rs147321357	2.73008	1.00006	0.006335	0.012306	1.00003	-3.28566	0.999796	0.001015	4.557e-05	0.999898
rs35294400	2.711	0.999998	0.006708	0.097851	0.999999	3.28566	0.999796	0.001015	0.48388	0.999898
rs576668955	-2.63834	1.00026	0.008348	0.15618	1.00013	3.28566	0.999796	0.001015	0.042385	0.999898
rs79768836	-2.61408	1.00006	0.008951	0.089996	1.00003	3.28566	0.999796	0.001015	0.00088798	0.999898
rs73403975	-2.57863	0.999711	0.009898	0.26615	0.999856	-3.28566	0.999796	0.001015	0.10672	0.999898
rs10175586	2.57617	1.00013	0.01	0.80827	1.00007	-3.28566	0.999796	0.001015	0.68198	0.999898
rs9699754	-3.8016	0.999789	0.0001433	0.1256	0.999894	-3.28594	0.999965	0.001016	0.41167	0.999982
rs7607331	-3.6365	0.999727	0.0002753	0.85966	0.999863	3.28594	0.999965	0.001016	0.93545	0.999982
rs34146718	3.30784	0.999901	0.0009391	0.0014727	0.999951	3.28594	0.999965	0.001016	0.011176	0.999982
rs73450456	-3.07829	1.00019	0.002086	0.052073	1.0001	3.28594	0.999965	0.001016	6.4087e-05	0.999982
rs145580622	3.07672	0.999819	0.002089	0.0019357	0.999909	3.28594	0.999965	0.001016	0.0022463	0.999982
rs148794254	2.80806	1.00004	0.004986	0.018523	1.00002	3.28594	0.999965	0.001016	3.1368e-05	0.999982
rs61452718	-2.64978	0.999836	0.008044	0.2132	0.999918	3.28594	0.999965	0.001016	0.00031276	0.999982
15:58580579_CT_C	2.6362	1.00015	0.008394	0.0018026	1.00008	3.28594	0.999965	0.001016	0.0014635	0.999982
rs36189941	3.36161	0.999766	0.0007727	0.055859	0.999883	-3.28622	1.00013	0.001017	0.25132	1.00007
rs766006	3.27176	0.999855	0.001067	0.92145	0.999927	3.28622	1.00013	0.001017	0.86964	1.00007
rs7611254	-3.26745	0.999663	0.001081	0.68785	0.999832	3.28622	1.00013	0.001017	0.31294	1.00007
rs1522552	-2.71557	0.999683	0.006599	0.27737	0.999841	3.28622	1.00013	0.001017	0.6938	1.00007
rs7667656	-2.70839	1.00029	0.006777	0.80853	1.00014	-3.28622	1.00013	0.001017	0.43175	1.00007
rs527243436	2.63552	0.999632	0.008377	0.0017732	0.999816	3.28622	1.00013	0.001017	0.00034875	1.00007
rs2152707	3.32367	0.999799	0.0008863	0.35937	0.9999	3.2845	0.999693	0.001018	0.41547	0.999847
rs151020349	-3.08014	1.00009	0.002071	0.27774	1.00005	-3.2865	1.0003	0.001018	0.064135	1.00015
rs11134405	-3.02119	1.00013	0.002521	0.39325	1.00006	-3.2865	1.0003	0.001018	0.40852	1.00015
rs13415583	2.96461	0.999737	0.003023	0.38737	0.999869	-3.2845	0.999693	0.001018	0.35946	0.999847
rs12579753	2.95936	1.00024	0.00309	0.088454	1.00012	3.2865	1.0003	0.001018	0.22991	1.00015
rs193231684	-2.95493	0.999954	0.003126	0.0032045	0.999977	3.2865	1.0003	0.001018	0.017348	1.00015
rs10488995	-2.93327	1.00019	0.00336	0.021667	1.00009	3.2865	1.0003	0.001018	0.0031107	1.00015
rs73910737	-2.91406	1.00004	0.003569	0.085397	1.00002	3.2865	1.0003	0.001018	0.00011613	1.00015
3:48442634_CTG_C	2.89082	0.999876	0.003838	0.0025888	0.999938	-3.2865	1.0003	0.001018	0.0058521	1.00015
rs72666493	2.77245	1.00032	0.005579	0.29094	1.00016	3.2865	1.0003	0.001018	0.15174	1.00015
rs35872213	-2.711	0.999998	0.006708	0.097855	0.999999	-3.2845	0.999693	0.001018	0.48388	0.999847
rs76852403	2.70189	0.999915	0.00689	0.021673	0.999958	3.2845	0.999693	0.001018	2.7318e-05	0.999847
rs111537745	2.68532	1.00024	0.00726	0.44867	1.00012	-3.2845	0.999693	0.001018	0.18524	0.999847
rs7797491	2.67315	1.00011	0.007521	0.27862	1.00006	-3.2865	1.0003	0.001018	0.24176	1.00015
rs72659257	-2.67191	0.999931	0.007538	0.059916	0.999966	3.2845	0.999693	0.001018	0.12115	0.999847
rs34742988	2.61709	1.00007	0.008873	0.2557	1.00003	3.2845	0.999693	0.001018	0.23206	0.999847
rs35489515	2.61709	1.00007	0.008873	0.2557	1.00003	3.2845	0.999693	0.001018	0.23206	0.999847
rs68189827	2.61709	1.00007	0.008873	0.2557	1.00003	3.2845	0.999693	0.001018	0.23206	0.999847
rs142182451	-4.41426	1.00012	1.016e-05	0.0025792	1.00006	3.28477	0.999861	0.001019	0.016535	0.999931
rs72906244	3.76821	1.00011	0.0001647	0.054751	1.00006	3.28477	0.999861	0.001019	2.8343e-05	0.999931
rs112610348	3.46359	0.999765	0.0005314	0.046174	0.999882	-3.28477	0.999861	0.001019	0.00098322	0.999931
rs4448040	-2.84047	1.00033	0.004518	0.47157	1.00017	-3.28477	0.999861	0.001019	0.82875	0.999931
3:81448914_ATTT_A	2.78856	0.999688	0.00528	0.0025329	0.999844	3.28477	0.999861	0.001019	0.01992	0.999931
rs7827619	2.78386	0.9999	0.005367	0.052232	0.99995	3.28477	0.999861	0.001019	4.2588e-05	0.999931
rs334000	-2.67789	0.999922	0.007404	0.92243	0.999961	-3.28477	0.999861	0.001019	0.57019	0.999931
rs34926570	2.6724	1.0003	0.007549	0.43421	1.00015	-3.28477	0.999861	0.001019	0.706	0.999931
rs200199539	3.87014	1.00007	0.0001089	0.5497	1.00004	3.28505	1.00003	0.00102	0.35193	1.00001
rs13001216	3.55261	0.99978	0.0003803	0.069256	0.99989	3.28505	1.00003	0.00102	0.3895	1.00001
rs2351386	-3.54802	1.00001	0.0003882	0.39971	1.00001	-3.28505	1.00003	0.00102	0.84995	1.00001
7:106712513_CA_C	-3.51836	1.0002	0.0004354	0.070622	1.0001	3.28505	1.00003	0.00102	0.44106	1.00001
rs2622776	-3.46111	1.00007	0.0005384	0.35869	1.00003	3.28505	1.00003	0.00102	0.18546	1.00001
rs116621201	-3.05492	0.999947	0.00225	0.0082483	0.999974	-3.28505	1.00003	0.00102	0.058285	1.00001
rs138980134	-2.81312	1.00009	0.00491	0.005477	1.00004	3.28505	1.00003	0.00102	0.02547	1.00001
rs9906883	-2.79831	1.00022	0.005147	0.43178	1.00011	-3.28505	1.00003	0.00102	0.27044	1.00001
rs9917508	-2.77878	0.999843	0.005449	0.89049	0.999922	-3.28505	1.00003	0.00102	0.79747	1.00001
rs116543806	2.76327	1.00019	0.005732	0.032896	1.0001	-3.28505	1.00003	0.00102	0.00013274	1.00001
rs182794956	2.75193	0.99995	0.005922	0.055237	0.999975	3.28505	1.00003	0.00102	0.27309	1.00001
rs12153522	-2.68748	1.00036	0.00722	0.51172	1.00018	3.28505	1.00003	0.00102	0.77602	1.00001
rs6764403	2.67584	0.999877	0.007447	0.020374	0.999938	-3.28505	1.00003	0.00102	2.5562e-05	1.00001
rs57854288	2.66892	0.999942	0.007606	0.035428	0.999971	3.28505	1.00003	0.00102	0.00030632	1.00001
rs148018775	2.61423	1.00018	0.008955	0.0015284	1.00009	3.28505	1.00003	0.00102	0.0078673	1.00001
19:50947539_CCATCCATT_C	-2.58763	0.99971	0.009643	0.17501	0.999855	3.28505	1.00003	0.00102	0.20953	1.00001
rs11792180	-3.8697	0.999843	0.0001087	0.5497	0.999922	-3.28532	1.0002	0.001021	0.35193	1.0001
rs779933936	3.81576	0.999874	0.0001355	0.15159	0.999937	-3.28532	1.0002	0.001021	0.13973	1.0001
rs28642047	3.66475	0.999865	0.0002471	0.17998	0.999933	3.28532	1.0002	0.001021	0.17718	1.0001
rs8016537	-3.64772	0.999846	0.000264	0.51182	0.999923	-3.28532	1.0002	0.001021	0.45605	1.0001
rs75460428	3.62419	1.00011	0.0002903	0.012624	1.00005	-3.28532	1.0002	0.001021	0.00017735	1.0001
rs117777399	-3.3273	1.00018	0.0008788	0.0073466	1.00009	-3.28532	1.0002	0.001021	0.014795	1.0001
rs73847609	-3.18648	0.999676	0.001435	0.032033	0.999838	-3.28532	1.0002	0.001021	0.043459	1.0001
rs34848208	-3.15318	1.00011	0.001617	0.35259	1.00006	-3.28532	1.0002	0.001021	0.62753	1.0001
rs13191120	3.01794	0.999961	0.002544	0.20113	0.999981	3.28532	1.0002	0.001021	0.43486	1.0001
rs139156404	-2.87994	0.999959	0.003976	0.023587	0.999979	-3.28532	1.0002	0.001021	2.2529e-05	1.0001
rs1399663	-2.74354	0.999663	0.006061	0.6206	0.999831	3.28532	1.0002	0.001021	0.34277	1.0001
rs1256593	-2.66932	1.00024	0.007615	0.84521	1.00012	-3.28532	1.0002	0.001021	0.38521	1.0001
rs10779607	2.66717	1.00013	0.007657	0.42155	1.00006	-3.28532	1.0002	0.001021	0.32404	1.0001
rs17088256	-4.57378	0.999904	4.78e-06	0.022272	0.999952	-3.2836	0.999757	0.001022	0.0017243	0.999878
rs74642410	-3.8968	0.999896	9.731e-05	0.036402	0.999948	-3.2836	0.999757	0.001022	0.0004428	0.999878
rs80085311	3.71737	1.0002	0.0002019	0.079382	1.0001	-3.2836	0.999757	0.001022	0.096895	0.999878
rs116084707	-3.70445	1.00024	0.0002126	0.0034229	1.00012	3.2836	0.999757	0.001022	0.0095934	0.999878
rs59596162	3.69189	0.99994	0.0002224	0.76069	0.99997	3.2836	0.999757	0.001022	0.37587	0.999878
rs78470186	3.58063	0.999795	0.0003418	0.037076	0.999897	-3.2836	0.999757	0.001022	6.8534e-05	0.999878
rs56314656	3.30212	1.00007	0.0009604	0.53681	1.00004	3.2856	1.00037	0.001022	0.18132	1.00018
rs67292428	3.30022	1.00013	0.0009676	0.53606	1.00007	3.2836	0.999757	0.001022	0.18129	0.999878
rs12805807	3.18389	0.999931	0.001452	0.083357	0.999966	3.2836	0.999757	0.001022	0.075625	0.999878
rs10797828	-2.9221	1.00007	0.003479	0.14691	1.00003	-3.2836	0.999757	0.001022	0.41176	0.999878
rs201877333	-2.91389	0.999922	0.003567	0.054493	0.999961	-3.2836	0.999757	0.001022	0.00010831	0.999878
5:129034927_CA_C	-2.72226	1.00019	0.006494	0.0042068	1.0001	-3.2836	0.999757	0.001022	0.027886	0.999878
rs75840146	-2.71984	0.999881	0.006525	0.0024174	0.999941	-3.2836	0.999757	0.001022	0.014296	0.999878
rs77019514	-2.70213	1.00009	0.006895	0.18165	1.00005	3.2836	0.999757	0.001022	0.10079	0.999878
rs17011852	-2.65552	0.999635	0.007896	0.01238	0.999817	3.2836	0.999757	0.001022	0.044718	0.999878
rs12739630	2.64248	0.99961	0.008205	0.058363	0.999805	3.2836	0.999757	0.001022	0.21999	0.999878
rs181671755	2.61682	0.999864	0.008866	0.0023281	0.999932	3.2836	0.999757	0.001022	0.015258	0.999878
rs35529029	-2.61705	1.00004	0.008872	0.25571	1.00002	-3.2836	0.999757	0.001022	0.23206	0.999878
rs76156988	-4.04021	1.00011	5.35e-05	0.034446	1.00005	-3.28388	0.999925	0.001023	0.00044028	0.999962
rs117272544	3.68842	1.00023	0.0002264	0.014371	1.00011	3.28388	0.999925	0.001023	0.030873	0.999962
rs56822191	-3.53276	0.999864	0.0004105	0.10474	0.999932	-3.28388	0.999925	0.001023	0.0046988	0.999962
rs114140433	3.0021	1.00007	0.002683	0.061788	1.00003	-3.28388	0.999925	0.001023	0.00019626	0.999962
6:123543632_AT_A	2.91111	1.00008	0.003604	0.62748	1.00004	-3.28388	0.999925	0.001023	0.81492	0.999962
rs4948818	2.90521	1.00014	0.003675	0.13175	1.00007	3.28388	0.999925	0.001023	0.52549	0.999962
rs114191610	-2.76788	0.99991	0.005638	0.006128	0.999955	-3.28388	0.999925	0.001023	0.047241	0.999962
rs1432581	3.12733	1.00021	0.001768	0.064114	1.00011	-3.28415	1.00009	0.001024	0.00031533	1.00005
rs10032973	-2.95095	0.999969	0.003167	0.024295	0.999984	3.28415	1.00009	0.001024	0.12048	1.00005
rs141736828	-2.62941	1.00031	0.008574	0.022839	1.00016	3.28415	1.00009	0.001024	6.0276e-05	1.00005
rs7124678	3.7916	0.999791	0.0001492	0.78595	0.999895	-3.28443	1.00026	0.001025	0.21918	1.00013
19:31800295_CA_C	-3.61931	1.00017	0.0002961	0.69239	1.00009	-3.28443	1.00026	0.001025	0.51217	1.00013
rs1434623	3.19104	1.00002	0.001418	0.67214	1.00001	3.28443	1.00026	0.001025	0.76229	1.00013
rs11715643	3.15116	1.0001	0.001628	0.0015231	1.00005	3.28243	0.999651	0.001025	0.012615	0.999825
rs181270300	-2.90487	0.99991	0.003671	0.0077468	0.999955	3.28443	1.00026	0.001025	0.00019927	1.00013
rs17606316	-2.87155	0.999685	0.004073	0.039703	0.999843	-3.28443	1.00026	0.001025	9.2353e-05	1.00013
rs113691139	-2.85791	0.999937	0.004262	0.045071	0.999969	-3.28243	0.999651	0.001025	0.00016159	0.999825
rs188868348	2.795	1	0.00519	0.0011035	1	3.28443	1.00026	0.001025	0.0048267	1.00013
8:17253635_TA_T	-2.73163	0.999727	0.006288	0.64738	0.999864	-3.28443	1.00026	0.001025	0.833	1.00013
rs232463	-2.6437	0.999773	0.008186	0.22143	0.999886	-3.28443	1.00026	0.001025	0.20276	1.00013
rs3852016	-2.63326	1.0002	0.00847	0.17095	1.0001	-3.28443	1.00026	0.001025	0.036259	1.00013
rs7580839	-2.62809	1.00006	0.008591	0.46213	1.00003	3.28443	1.00026	0.001025	0.20611	1.00013
rs12144261	3.77727	1.00014	0.0001589	0.12565	1.00007	3.2827	0.999818	0.001026	0.4117	0.999909
rs184084764	-3.57468	0.999821	0.0003498	0.0020607	0.999911	-3.2827	0.999818	0.001026	0.018713	0.999909
rs146515411	-3.07354	1.00035	0.002123	0.010055	1.00017	3.2827	0.999818	0.001026	4.463e-05	0.999909
rs113429114	-3.00036	1.00024	0.002703	0.0104	1.00012	-3.2827	0.999818	0.001026	0.083317	0.999909
rs77493374	2.94751	1.00034	0.003214	0.0063464	1.00017	-3.2827	0.999818	0.001026	0.00017779	0.999909
rs565716222	2.91207	1.00005	0.003592	0.30399	1.00002	-3.2827	0.999818	0.001026	0.5768	0.999909
rs8134784	-2.64382	0.999867	0.008189	0.77854	0.999933	-3.2827	0.999818	0.001026	0.79725	0.999909
rs10822141	-2.61355	0.999652	0.008937	0.39108	0.999826	3.2827	0.999818	0.001026	0.29827	0.999909
rs12920474	3.09934	1.00022	0.001944	0.063494	1.00011	3.28298	0.999986	0.001027	0.13276	0.999993
rs137933485	-3.04367	0.999784	0.002332	0.060334	0.999892	3.28298	0.999986	0.001027	0.00028853	0.999993
rs114021444	-3.03755	0.999705	0.002378	0.025196	0.999852	3.28298	0.999986	0.001027	2.4925e-05	0.999993
rs60086605	2.99827	1.00018	0.00272	0.084296	1.00009	3.28298	0.999986	0.001027	0.156	0.999993
rs11856421	2.96847	1.00031	0.003002	0.067763	1.00016	-3.28298	0.999986	0.001027	7.414e-05	0.999993
rs9888148	2.89829	1.0002	0.003759	0.13938	1.0001	-3.28298	0.999986	0.001027	0.00055749	0.999993
rs41289983	2.88075	0.999826	0.003961	0.011494	0.999913	3.28298	0.999986	0.001027	0.090525	0.999993
rs13334067	2.795	1	0.00519	0.20914	1	3.28298	0.999986	0.001027	0.0015622	0.999993
rs147746934	-2.6952	1.00015	0.007043	0.55503	1.00007	-3.28298	0.999986	0.001027	0.41642	0.999993
rs115376788	-2.66565	0.999738	0.007668	0.040246	0.999869	-3.28298	0.999986	0.001027	9.281e-05	0.999993
rs116770951	-2.64575	0.999812	0.008139	0.0228	0.999906	-3.28298	0.999986	0.001027	0.00010252	0.999993
rs56074704	2.62753	0.999643	0.008577	0.0058026	0.999821	-3.28298	0.999986	0.001027	0.039099	0.999993
rs12487326	-3.9624	1.0002	7.445e-05	0.099429	1.0001	3.28325	1.00015	0.001028	0.29201	1.00008
rs72917327	-3.62706	1.00003	0.0002868	0.11623	1.00002	3.28325	1.00015	0.001028	0.13413	1.00008
rs898986	-3.21356	0.999727	0.001307	0.60037	0.999864	-3.28325	1.00015	0.001028	0.41037	1.00008
rs9928501	-3.14044	1.00028	0.001692	0.47236	1.00014	3.28325	1.00015	0.001028	0.18388	1.00008
rs10863017	-3.13047	0.999664	0.001739	0.59952	0.999832	-3.28325	1.00015	0.001028	0.4114	1.00008
rs10779178	-3.12008	1.00005	0.001809	0.59921	1.00003	-3.28325	1.00015	0.001028	0.41033	1.00008
rs12105948	2.66883	0.999876	0.007604	0.3008	0.999938	-3.28325	1.00015	0.001028	0.026813	1.00008
rs137880933	2.62598	0.999986	0.008639	0.0028274	0.999993	-3.28325	1.00015	0.001028	0.016194	1.00008
rs151232516	-2.57819	1.00015	0.009943	0.011343	1.00008	3.28325	1.00015	0.001028	3.9029e-05	1.00008
rs77250885	-4.64946	1.0002	3.343e-06	0.0028757	1.0001	3.28152	0.99971	0.001029	0.020577	0.999855
rs6779048	3.8666	0.999791	0.00011	0.13777	0.999895	-3.28152	0.99971	0.001029	0.14034	0.999855
rs76992082	3.31888	0.999925	0.000903	0.06937	0.999962	3.28352	1.00032	0.001029	0.00022172	1.00016
rs11116930	3.17409	1.00006	0.001504	0.59964	1.00003	3.28352	1.00032	0.001029	0.41144	1.00016
rs78027553	-3.0427	0.999804	0.00234	0.061852	0.999902	-3.28152	0.99971	0.001029	0.20358	0.999855
rs71635477	-2.80993	0.999947	0.004953	0.010497	0.999973	3.28152	0.99971	0.001029	0.043809	0.999855
rs75608925	2.70537	1.00027	0.006838	0.14126	1.00014	3.28352	1.00032	0.001029	0.0011663	1.00016
rs4295203	2.63513	1.0001	0.008417	0.88974	1.00005	-3.28152	0.99971	0.001029	0.81412	0.999855
rs1951000	2.62664	0.999725	0.008605	0.020225	0.999863	3.28152	0.99971	0.001029	0.00059529	0.999855
rs7571974	-3.28062	0.999768	0.001033	0.069487	0.999884	-3.2818	0.999877	0.00103	0.00023351	0.999939
rs73340591	-3.2585	1.00031	0.001124	0.22455	1.00015	-3.2818	0.999877	0.00103	0.00031889	0.999939
rs74026537	-3.06059	0.999735	0.002203	0.023532	0.999867	-3.2818	0.999877	0.00103	0.0075047	0.999939
rs28533496	-2.99035	1.00024	0.002793	0.14529	1.00012	-3.2818	0.999877	0.00103	0.41119	0.999939
rs2938144	2.95725	1.00017	0.003109	0.93324	1.00008	-3.2818	0.999877	0.00103	0.66892	0.999939
rs61325654	-2.95513	1.00009	0.003128	0.060541	1.00004	-3.2818	0.999877	0.00103	6.4813e-05	0.999939
rs762889400	2.91041	1.00028	0.003619	0.40603	1.00014	-3.2818	0.999877	0.00103	0.15125	0.999939
rs383701	-2.89184	0.999888	0.003826	0.7822	0.999944	3.2818	0.999877	0.00103	0.86903	0.999939
rs34308176	2.87873	0.999814	0.003986	0.099484	0.999907	3.2818	0.999877	0.00103	0.45673	0.999939
rs6776569	2.87125	1.00017	0.004095	0.054351	1.00009	3.2818	0.999877	0.00103	0.00012039	0.999939
rs144685589	2.82255	0.999682	0.004751	0.001142	0.999841	-3.2818	0.999877	0.00103	0.012493	0.999939
rs77037681	-2.81636	1.00025	0.004868	0.39825	1.00013	-3.2818	0.999877	0.00103	0.14642	0.999939
rs57395592	-2.73426	1.00019	0.006262	0.082036	1.0001	-3.2818	0.999877	0.00103	0.11347	0.999939
rs2650284	2.72607	1.00005	0.006412	0.30598	1.00002	3.2818	0.999877	0.00103	0.60453	0.999939
rs780129755	2.70114	1.0001	0.006916	0.075864	1.00005	-3.2818	0.999877	0.00103	0.23193	0.999939
rs188547218	-2.63797	0.99998	0.008339	0.012694	0.99999	3.2818	0.999877	0.00103	3.4278e-05	0.999939
rs12359229	-2.62901	1.00001	0.008564	0.13479	1.00001	-3.2818	0.999877	0.00103	0.33137	0.999939
rs35771425	-2.58812	1.0001	0.009657	0.058256	1.00005	-3.2818	0.999877	0.00103	0.22003	0.999939
rs2622774	3.62907	1.00004	0.0002846	0.35699	1.00002	-3.28207	1.00004	0.001031	0.18502	1.00002
rs116643533	-3.54873	0.999848	0.0003863	0.0013081	0.999924	3.28207	1.00004	0.001031	0.0055806	1.00002
rs6503426	-3.47291	0.999947	0.0005145	0.81014	0.999974	3.28207	1.00004	0.001031	0.67565	1.00002
rs598468	-3.20623	1.00014	0.001347	0.25335	1.00007	3.28207	1.00004	0.001031	0.3391	1.00002
rs72748232	3.0649	0.999937	0.002176	0.011567	0.999969	3.28207	1.00004	0.001031	0.090537	1.00002
1:14816232_AAAT_A	2.90012	1.00008	0.003733	0.24735	1.00004	3.28207	1.00004	0.001031	0.34082	1.00002
rs10834571	2.71999	0.999993	0.006528	0.097931	0.999996	3.28207	1.00004	0.001031	0.48387	1.00002
rs8007464	-2.70566	0.999751	0.006803	0.19781	0.999876	3.28207	1.00004	0.001031	0.12935	1.00002
rs55798212	2.64921	1.00016	0.008078	0.19843	1.00008	-3.28207	1.00004	0.001031	0.29889	1.00002
rs73111888	-2.62894	0.999951	0.008562	0.095969	0.999975	3.28207	1.00004	0.001031	0.10916	1.00002
rs12138049	-3.88388	0.999937	0.0001027	0.12429	0.999968	-3.28235	1.00021	0.001032	0.40916	1.00011
rs77224098	3.70106	1.00003	0.0002148	0.0091223	1.00002	-3.28235	1.00021	0.001032	0.062331	1.00011
5:173308978_AAC_A	3.47481	0.999893	0.0005105	0.047033	0.999947	-3.28235	1.00021	0.001032	0.00012158	1.00011
rs6479985	-3.41588	0.999929	0.0006352	0.38647	0.999965	3.28235	1.00021	0.001032	0.16	1.00011
rs11099428	3.26095	0.999969	0.00111	0.79885	0.999984	-3.28235	1.00021	0.001032	0.76611	1.00011
rs79881845	2.69022	1.00017	0.00715	0.032223	1.00008	3.28235	1.00021	0.001032	2.9459e-05	1.00011
rs7553978	2.63066	0.999745	0.008505	0.14878	0.999872	-3.28235	1.00021	0.001032	0.019511	1.00011
rs449262	-3.48465	0.999801	0.0004915	0.19234	0.999901	-3.28062	0.999768	0.001033	0.20988	0.999884
rs1154333	-3.40891	0.999947	0.0006518	0.85232	0.999974	-3.28062	0.999768	0.001033	0.71885	0.999884
rs62416166	3.1957	0.999809	0.001392	0.012149	0.999905	3.28062	0.999768	0.001033	0.071992	0.999884
7:126621904_CT_C	3.1934	1.00025	0.00141	0.84992	1.00013	3.28062	0.999768	0.001033	0.71951	0.999884
rs12907105	-3.0995	1.00032	0.001945	0.19824	1.00016	-3.28062	0.999768	0.001033	0.17682	0.999884
rs4722633	2.94257	0.99971	0.003246	0.91772	0.999855	3.28062	0.999768	0.001033	0.64391	0.999884
rs543502589	-2.93653	0.999679	0.003309	0.24877	0.999839	3.28062	0.999768	0.001033	0.15295	0.999884
rs1446188	2.71936	1.00026	0.006555	0.097938	1.00013	3.28062	0.999768	0.001033	0.48387	0.999884
rs12104470	2.66418	1.00014	0.007726	0.30409	1.00007	-3.28062	0.999768	0.001033	0.026832	0.999884
rs8134074	3.55501	1.00001	0.000378	0.50705	1	3.28089	0.999934	0.001034	0.10704	0.999967
6:46614507_AT_A	-3.38393	0.999959	0.0007142	0.011176	0.99998	3.28089	0.999934	0.001034	2.5536e-05	0.999967
rs182531342	-3.22724	1.00015	0.001252	0.01132	1.00007	3.28089	0.999934	0.001034	7.1047e-05	0.999967
rs77292363	-3.10928	1.00018	0.001879	0.073211	1.00009	-3.28089	0.999934	0.001034	0.00011437	0.999967
rs34017213	-3.02981	0.999875	0.002444	0.71229	0.999937	3.28089	0.999934	0.001034	0.22633	0.999967
rs113589175	-2.82057	0.999695	0.004781	0.39904	0.999847	-3.28089	0.999934	0.001034	0.14692	0.999967
rs141012544	-2.8209	0.999933	0.004786	0.010428	0.999966	3.28089	0.999934	0.001034	0.043796	0.999967
rs285463	-2.80043	1.0003	0.005117	0.71372	1.00015	3.28089	0.999934	0.001034	0.89846	0.999967
rs10097614	2.77977	0.999833	0.005432	0.14594	0.999916	-3.28089	0.999934	0.001034	0.12805	0.999967
rs3862652	2.70561	0.999715	0.006802	0.19291	0.999857	-3.28089	0.999934	0.001034	0.29623	0.999967
rs11196655	2.67053	0.999649	0.007552	0.32906	0.999824	3.28089	0.999934	0.001034	0.2366	0.999967
rs202109289	-2.61221	1.00016	0.009007	0.031556	1.00008	3.28089	0.999934	0.001034	6.4988e-05	0.999967
rs7716421	-2.89021	1.00015	0.003855	0.075618	1.00007	3.28116	1.0001	0.001035	0.070034	1.00005
rs641021	2.81407	1.00005	0.004894	0.36952	1.00003	3.28116	1.0001	0.001035	0.17616	1.00005
rs146216952	-2.77423	1.00016	0.005541	0.0038856	1.00008	-3.28116	1.0001	0.001035	0.00086863	1.00005
rs6883937	-2.73473	0.999806	0.006233	0.20927	0.999903	-3.28116	1.0001	0.001035	0.27167	1.00005
rs11596614	2.72504	1.00003	0.006431	0.32906	1.00002	3.28116	1.0001	0.001035	0.23602	1.00005
rs62033406	2.70189	0.999915	0.00689	0.12129	0.999958	3.28116	1.0001	0.001035	0.4105	1.00005
rs4853983	2.64999	0.999994	0.008049	0.96652	0.999997	-3.28116	1.0001	0.001035	0.73959	1.00005
rs77479934	3.80404	1.00002	0.0001424	0.013738	1.00001	3.28144	1.00027	0.001036	0.1111	1.00013
rs117227769	3.51185	0.999916	0.0004445	0.0048807	0.999958	-3.28144	1.00027	0.001036	0.022425	1.00013
rs56184497	3.32305	1.00003	0.0008907	0.53671	1.00001	3.27944	0.999657	0.001036	0.18139	0.999828
rs112164440	3.12179	0.999867	0.001795	0.063313	0.999933	3.28144	1.00027	0.001036	0.06736	1.00013
rs2931368	-2.98524	1.00016	0.002838	0.9333	1.00008	3.28144	1.00027	0.001036	0.66891	1.00013
rs10770630	-2.96502	1.00001	0.003027	0.23886	1.00001	-3.28144	1.00027	0.001036	0.18149	1.00013
11:107595011_TCTTC_T	-2.9069	0.999933	0.003648	0.0051425	0.999967	-3.28144	1.00027	0.001036	9.7314e-05	1.00013
rs3015428	2.79186	0.999897	0.005236	0.52736	0.999948	3.28144	1.00027	0.001036	0.99754	1.00013
rs10111911	2.73636	1.00027	0.006226	0.13339	1.00013	-3.28144	1.00027	0.001036	0.0040105	1.00013
rs13255792	-2.63018	1.00014	0.008543	0.43908	1.00007	-3.27944	0.999657	0.001036	0.5997	0.999828
rs11576833	2.61563	0.999717	0.008887	0.058387	0.999858	3.28144	1.00027	0.001036	0.2206	1.00013
rs6060540	-3.36947	1.00028	0.0007557	0.11608	1.00014	3.27971	0.999822	0.001037	0.044174	0.999911
rs76873438	3.12024	1.00016	0.00181	0.063316	1.00008	3.27971	0.999822	0.001037	0.067371	0.999911
rs111972991	3.05784	0.999895	0.002227	0.043499	0.999947	-3.27971	0.999822	0.001037	0.00090765	0.999911
rs7279496	2.84555	0.999686	0.004421	0.89062	0.999843	3.27971	0.999822	0.001037	0.79747	0.999911
rs72917733	-2.84642	1.00029	0.004433	0.013924	1.00015	3.27971	0.999822	0.001037	0.10592	0.999911
rs4709889	2.81844	1.00031	0.004839	0.25162	1.00016	3.27971	0.999822	0.001037	0.4479	0.999911
rs12692774	-2.8087	0.999789	0.004965	0.082905	0.999895	-3.27971	0.999822	0.001037	0.31816	0.999911
rs114830253	2.80262	0.999729	0.005057	0.010482	0.999864	-3.27971	0.999822	0.001037	0.043798	0.999911
rs142978932	2.77157	0.999692	0.005564	0.032625	0.999846	3.27971	0.999822	0.001037	2.96e-05	0.999911
rs115092850	2.7418	0.999857	0.006103	0.022541	0.999929	-3.27971	0.999822	0.001037	2.8895e-05	0.999911
rs12425374	2.74011	1.00008	0.006146	0.16481	1.00004	3.27971	0.999822	0.001037	0.19687	0.999911
rs162614	-2.65974	0.999803	0.007808	0.86072	0.999902	-3.27971	0.999822	0.001037	0.98662	0.999911
rs28587575	-2.61981	0.999853	0.008788	0.2078	0.999926	-3.27971	0.999822	0.001037	0.39822	0.999911
rs16969264	4.8987	0.999879	9.618e-07	0.15961	0.999939	3.27998	0.999988	0.001038	0.0084275	0.999994
rs757534720	3.92171	0.99985	8.771e-05	0.028057	0.999925	-3.27998	0.999988	0.001038	0.00020542	0.999994
rs77166428	3.16183	0.999895	0.001566	0.01241	0.999947	3.27998	0.999988	0.001038	0.00018794	0.999994
rs111600285	-2.99847	0.999649	0.002704	0.061498	0.999825	-3.27998	0.999988	0.001038	0.0012733	0.999994
rs536243285	-2.91128	1.00019	0.003606	0.019733	1.0001	3.27998	0.999988	0.001038	0.099973	0.999994
rs76868986	-2.64091	0.999933	0.008264	0.036879	0.999966	3.27998	0.999988	0.001038	0.0001077	0.999994
rs79369374	-2.60084	0.99988	0.009291	0.030414	0.99994	-3.27998	0.999988	0.001038	2.2353e-05	0.999994
rs1595252	-2.57785	0.999881	0.009933	0.12798	0.999941	3.27998	0.999988	0.001038	0.4071	0.999994
rs150135206	4.11008	1.00004	3.958e-05	0.014778	1.00002	-3.28025	1.00015	0.001039	4.0272e-05	1.00008
1:3257744_CAAGCTCCAGAGTGCAAAGCTCTCGAGA_C	3.66441	1.00022	0.0002487	0.037697	1.00011	3.28025	1.00015	0.001039	0.10419	1.00008
rs1509876	3.41605	1.00003	0.0006356	0.39388	1.00001	-3.28025	1.00015	0.001039	0.32414	1.00008
rs9366208	-3.38057	0.999747	0.0007211	0.018546	0.999873	3.28025	1.00015	0.001039	0.12002	1.00008
rs2739512	3.37098	0.999987	0.0007489	0.2902	0.999994	3.28025	1.00015	0.001039	0.6308	1.00008
rs2749701	3.37098	0.999987	0.0007489	0.2902	0.999994	3.28025	1.00015	0.001039	0.6308	1.00008
rs80154596	3.19762	0.99976	0.001382	0.073419	0.99988	-3.28025	1.00015	0.001039	0.0049928	1.00008
4:103926418_TAAA_T	2.94381	0.99987	0.003238	0.72787	0.999935	3.28025	1.00015	0.001039	0.48511	1.00008
rs10483706	2.68355	0.999667	0.007265	0.025855	0.999834	-3.28025	1.00015	0.001039	0.15475	1.00008
rs17367862	-3.43225	1.00015	0.0005997	0.012253	1.00007	-3.27852	0.99971	0.00104	0.087417	0.999855
rs9650159	-3.407	0.999997	0.0006568	0.22933	0.999999	3.27852	0.99971	0.00104	0.43615	0.999855
rs2712412	3.25924	1.00015	0.001119	0.24582	1.00007	3.27852	0.99971	0.00104	0.25631	0.999855
rs6539901	3.19124	1.00015	0.001419	0.60015	1.00008	3.27852	0.99971	0.00104	0.41037	0.999855
rs77385216	-3.06656	0.999712	0.002159	0.0015289	0.999856	3.27852	0.99971	0.00104	0.012256	0.999855
rs10496344	2.95565	0.999761	0.003113	0.38743	0.99988	-3.27852	0.99971	0.00104	0.35939	0.999855
rs112172120	2.88475	0.999825	0.003911	0.04259	0.999913	-3.27852	0.99971	0.00104	0.00017325	0.999855
rs74085993	2.87588	0.999918	0.004026	0.032099	0.999959	3.28052	1.00032	0.00104	0.00023223	1.00016
rs6046090	2.85636	1.00025	0.004295	0.07221	1.00013	-3.28052	1.00032	0.00104	0.00047711	1.00016
22:32100808_CAAG_C	2.82988	0.999913	0.004653	0.032958	0.999956	3.27852	0.99971	0.00104	0.029744	0.999855
rs35180142	-2.6892	1.00015	0.007171	0.109	1.00008	3.27852	0.99971	0.00104	0.087023	0.999855
rs72703599	-2.61721	1.00016	0.008876	0.0076719	1.00008	3.27852	0.99971	0.00104	0.047344	0.999855
rs79434190	-2.58197	0.999974	0.009822	0.22571	0.999987	-3.27852	0.99971	0.00104	0.035902	0.999855
rs11812355	-3.97445	1.00023	7.081e-05	0.24978	1.00011	3.2788	0.999875	0.001041	0.32441	0.999937
rs73039665	3.51824	1.00013	0.0004352	0.14344	1.00007	3.2788	0.999875	0.001041	0.0023215	0.999937
rs411365	-3.51233	1.00019	0.0004453	0.22017	1.00009	3.2788	0.999875	0.001041	0.39106	0.999937
rs76516088	3.18389	0.999931	0.001452	0.032477	0.999966	3.2788	0.999875	0.001041	0.00025049	0.999937
rs73714251	-2.93989	0.999928	0.003281	0.053417	0.999964	3.2788	0.999875	0.001041	8.2031e-05	0.999937
rs2629545	-2.87232	1.00022	0.004083	0.40489	1.00011	3.2788	0.999875	0.001041	0.69086	0.999937
rs73367120	2.65772	0.999787	0.007854	0.14839	0.999894	3.2788	0.999875	0.001041	0.00049642	0.999937
rs28626811	4.77333	1.00014	1.818e-06	0.16161	1.00007	3.27907	1.00004	0.001042	0.0084817	1.00002
rs9825842	-4.22135	1.00017	2.436e-05	0.25351	1.00008	-3.27907	1.00004	0.001042	0.08955	1.00002
rs13220455	3.01666	0.999772	0.00255	0.20113	0.999886	3.27907	1.00004	0.001042	0.43486	1.00002
rs6424883	2.90299	0.999996	0.003696	0.14724	0.999998	3.27907	1.00004	0.001042	0.41178	1.00002
rs115732379	-2.84796	0.999975	0.004399	0.029223	0.999987	3.27907	1.00004	0.001042	7.3114e-05	1.00002
rs28407537	-2.7516	0.999709	0.005916	0.18904	0.999854	3.27907	1.00004	0.001042	0.11236	1.00002
rs1442540	-2.73557	0.999686	0.006211	0.55647	0.999843	-3.27907	1.00004	0.001042	0.69824	1.00002
rs57708845	-2.73521	1.00015	0.006242	0.058789	1.00008	3.27907	1.00004	0.001042	0.065159	1.00002
rs116642938	-2.63715	1.00011	0.008368	0.024396	1.00006	-3.27907	1.00004	0.001042	2.8942e-05	1.00002
rs116406352	2.60601	1.00001	0.009161	0.0041763	1.00001	3.27907	1.00004	0.001042	0.016079	1.00002
rs555486464	-2.5976	0.999694	0.009366	0.022411	0.999847	3.27907	1.00004	0.001042	2.8758e-05	1.00002
rs12692773	-2.58773	0.999793	0.009646	0.18881	0.999897	-3.27907	1.00004	0.001042	0.32237	1.00002
rs201629460	3.8163	1.00016	0.0001358	0.15162	1.00008	-3.27934	1.00021	0.001043	0.14038	1.0001
rs10779176	3.13427	1.00017	0.001726	0.59939	1.00009	3.27934	1.00021	0.001043	0.4114	1.0001
rs1027417	-3.11684	0.999895	0.001826	0.20634	0.999947	-3.27934	1.00021	0.001043	0.43487	1.0001
rs753387787	-2.80574	0.999814	0.005012	0.14824	0.999907	-3.27934	1.00021	0.001043	0.4112	1.0001
rs113305433	2.78912	1.00008	0.005289	0.22643	1.00004	3.27934	1.00021	0.001043	0.00040607	1.0001
rs112892449	-2.70805	1.00004	0.00677	0.018112	1.00002	3.27934	1.00021	0.001043	0.053507	1.0001
rs114009555	-2.67903	1.00003	0.007385	0.0302	1.00001	3.27934	1.00021	0.001043	4.8667e-05	1.0001
rs334001	2.66501	1.00001	0.007699	0.92238	1	3.27934	1.00021	0.001043	0.57018	1.0001
rs11481724	-3.78499	0.999993	0.0001537	0.8642	0.999996	3.27761	0.99976	0.001044	0.63258	0.99988
rs796971752	3.40583	0.999897	0.0006588	0.57651	0.999949	3.27761	0.99976	0.001044	0.42797	0.99988
rs6682891	-3.04625	1.00016	0.002321	0.79165	1.00008	-3.27961	1.00037	0.001044	0.44534	1.00019
rs594853	-2.95655	0.999699	0.003102	0.56669	0.99985	3.27761	0.99976	0.001044	0.4203	0.99988
rs406732	-2.92641	1.00028	0.003438	0.11236	1.00014	-3.27761	0.99976	0.001044	0.18252	0.99988
rs111912928	-2.83284	0.999886	0.004609	0.39889	0.999943	-3.27761	0.99976	0.001044	0.14709	0.99988
rs72940775	-2.82974	0.999815	0.004651	0.39892	0.999908	-3.27961	1.00037	0.001044	0.14715	1.00019
rs2746343	2.77779	0.999852	0.005466	0.29079	0.999926	3.27761	0.99976	0.001044	0.1517	0.99988
rs58549265	2.7254	1.0003	0.006438	0.13935	1.00015	3.27761	0.99976	0.001044	0.0012415	0.99988
rs76019304	2.60651	0.999628	0.009121	0.050342	0.999814	-3.27761	0.99976	0.001044	4.5745e-05	0.99988
rs2819021	2.59097	0.999979	0.009569	0.15197	0.99999	-3.27761	0.99976	0.001044	0.55866	0.99988
rs4622861	4.22205	1.00002	2.422e-05	0.25352	1.00001	3.27788	0.999925	0.001045	0.089552	0.999963
rs61169214	-3.67226	1.00014	0.0002409	0.047054	1.00007	3.27788	0.999925	0.001045	0.00023463	0.999963
rs11218913	-3.38005	1.00003	0.000725	0.7264	1.00002	3.27788	0.999925	0.001045	0.67659	0.999963
rs2808590	-3.23324	1.00015	0.001226	0.29765	1.00007	-3.27788	0.999925	0.001045	0.6308	0.999963
rs922342	-3.13491	0.999941	0.001718	0.59941	0.999971	-3.27788	0.999925	0.001045	0.4114	0.999963
rs2624517	2.88768	0.999775	0.003873	0.078047	0.999888	-3.27788	0.999925	0.001045	0.019067	0.999963
rs116400128	-2.7	1	0.006934	0.034943	1	3.27788	0.999925	0.001045	6.1805e-05	0.999963
rs6138595	-2.68008	1.00006	0.007364	0.079095	1.00003	3.27788	0.999925	0.001045	0.17974	0.999963
rs73902199	-2.60568	0.999752	0.009152	0.1215	0.999876	-3.27788	0.999925	0.001045	0.12514	0.999963
rs58850479	-4.10304	1.00002	4.079e-05	0.078395	1.00001	-3.27815	1.00009	0.001046	0.00011688	1.00004
rs1003003	-3.48915	1.00008	0.0004851	0.077992	1.00004	-3.27815	1.00009	0.001046	0.00013185	1.00004
rs11830427	-3.39895	0.99997	0.0006762	0.53626	0.999985	-3.27815	1.00009	0.001046	0.18137	1.00004
rs4129200	-3.28325	1.00015	0.001028	0.14112	1.00008	3.27815	1.00009	0.001046	0.35619	1.00004
rs112601948	3.2751	1.00006	0.001057	0.049667	1.00003	3.27815	1.00009	0.001046	0.16568	1.00004
rs10863003	3.22638	1.00024	0.001257	0.60088	1.00012	3.27815	1.00009	0.001046	0.41077	1.00004
rs922343	-3.13457	0.999723	0.001716	0.59941	0.999862	-3.27815	1.00009	0.001046	0.4114	1.00004
rs77003701	-2.90495	0.999969	0.003672	0.04513	0.999984	-3.27815	1.00009	0.001046	0.00012134	1.00004
rs112569427	2.89139	1.00027	0.003845	0.16064	1.00014	-3.27815	1.00009	0.001046	0.00045481	1.00004
rs62252049	2.85851	1.00035	0.00427	0.27777	1.00018	-3.27815	1.00009	0.001046	0.2579	1.00004
rs74071050	-2.7747	0.99978	0.005515	0.0953	0.99989	-3.27815	1.00009	0.001046	0.00035861	1.00004
rs114226156	2.73045	1.00033	0.006342	0.032028	1.00016	3.27815	1.00009	0.001046	5.7798e-05	1.00004
rs57971646	-2.72847	1.00034	0.006381	0.14115	1.00017	-3.27815	1.00009	0.001046	0.0012475	1.00004
rs116568972	2.6666	0.999698	0.007644	0.0029567	0.999849	3.27815	1.00009	0.001046	0.021506	1.00004
rs41397844	-2.59449	0.999605	0.009445	0.001515	0.999803	-3.27815	1.00009	0.001046	0.0021774	1.00004
rs117378614	-3.55165	0.9998	0.0003818	0.0067124	0.9999	-3.27842	1.00025	0.001047	0.057886	1.00013
rs764855538	3.29052	0.999705	0.0009966	0.16459	0.999853	-3.27842	1.00025	0.001047	0.21457	1.00013
rs1347354	3.20879	0.999869	0.001331	0.67135	0.999934	3.27842	1.00025	0.001047	0.7623	1.00013
rs11733889	3.17163	0.999766	0.001512	0.67301	0.999883	3.27842	1.00025	0.001047	0.76224	1.00013
rs74655206	-2.966	1	0.003017	0.11556	1	3.27842	1.00025	0.001047	0.00014987	1.00013
rs144009046	3.66154	0.999746	0.0002498	0.018437	0.999873	-3.27669	0.999809	0.001048	8.5457e-05	0.999904
rs11866690	-3.54711	1.00006	0.0003898	0.1398	1.00003	-3.27669	0.999809	0.001048	0.0016921	0.999904
rs9348270	-3.37417	1.0001	0.0007413	0.01854	1.00005	3.27669	0.999809	0.001048	0.12002	0.999904
rs5992673	3.36565	0.999792	0.0007617	0.45192	0.999896	3.27669	0.999809	0.001048	0.13067	0.999904
rs60637235	3.35649	1.00029	0.0007922	0.044788	1.00015	-3.27669	0.999809	0.001048	2.1896e-05	0.999904
rs320304	-2.99782	0.999882	0.002716	0.78373	0.999941	3.27669	0.999809	0.001048	0.86897	0.999904
rs2591671	-2.88419	1.00013	0.003929	0.78966	1.00007	3.27669	0.999809	0.001048	0.66752	0.999904
rs560734622	2.80916	1.00011	0.004972	0.30086	1.00006	3.27669	0.999809	0.001048	0.60367	0.999904
rs7758747	2.75841	1.0003	0.005823	0.44864	1.00015	-3.27669	0.999809	0.001048	0.5901	0.999904
rs144883308	2.71362	0.99972	0.00664	0.0037776	0.99986	-3.27669	0.999809	0.001048	0.0060406	0.999904
rs151151346	2.65016	1.00012	0.008053	0.19843	1.00006	-3.27669	0.999809	0.001048	0.2988	0.999904
rs376515669	-2.65016	1.00012	0.008053	0.19843	1.00006	3.27669	0.999809	0.001048	0.2988	0.999904
rs117743493	3.0357	0.999802	0.002395	0.0032938	0.999901	3.27696	0.999973	0.001049	0.018026	0.999987
rs1107618	2.84888	0.999914	0.004384	0.58205	0.999957	-3.27696	0.999973	0.001049	0.20917	0.999987
rs77303380	2.84428	1.0002	0.004459	0.033434	1.0001	-3.27696	0.999973	0.001049	0.00023856	0.999987
rs59213992	2.77062	0.999729	0.005582	0.62078	0.999864	-3.27696	0.999973	0.001049	0.84552	0.999987
rs12127067	-2.65111	1.00008	0.008028	0.055923	1.00004	-3.27696	0.999973	0.001049	0.18496	0.999987
rs113580538	2.62974	0.999804	0.008532	0.13811	0.999902	3.27696	0.999973	0.001049	0.21656	0.999987
rs201511688	-2.57856	0.999657	0.009896	0.93775	0.999829	-3.27696	0.999973	0.001049	0.75243	0.999987
rs73625620	-3.8666	0.999791	0.00011	0.0095385	0.999895	3.27722	1.00014	0.00105	3.5615e-05	1.00007
rs113894323	-3.32064	0.999783	0.0008958	0.064888	0.999892	3.27722	1.00014	0.00105	0.00031186	1.00007
rs4752926	3.21914	1.00009	0.001287	0.13964	1.00004	3.27722	1.00014	0.00105	0.6294	1.00007
rs150156751	3.0078	0.999867	0.002628	0.20766	0.999933	-3.27722	1.00014	0.00105	0.37856	1.00007
rs12712068	2.96461	0.999737	0.003023	0.3874	0.999869	-3.27722	1.00014	0.00105	0.35956	1.00007
rs5897242	2.96225	1.00017	0.003059	0.64278	1.00009	3.27722	1.00014	0.00105	0.74965	1.00007
rs10792467	-2.82381	0.999864	0.00474	0.12007	0.999932	3.27722	1.00014	0.00105	0.13295	1.00007
rs1453913	2.59405	1.00004	0.009488	0.94371	1.00002	-3.27722	1.00014	0.00105	0.8778	1.00007
rs781558563	-4.04048	1.00024	5.356e-05	0.38115	1.00012	-3.27549	0.999691	0.001051	0.70483	0.999846
rs139903995	3.45408	1.00005	0.0005525	0.014363	1.00002	-3.27749	1.0003	0.001051	0.00015486	1.00015
rs55852108	-3.00803	1.00002	0.00263	0.2015	1.00001	-3.27749	1.0003	0.001051	0.39784	1.00015
rs78724724	-2.85218	1.00013	0.004347	0.027872	1.00006	-3.27749	1.0003	0.001051	0.037145	1.00015
rs34102297	-2.84356	0.999693	0.004449	0.28154	0.999846	3.27749	1.0003	0.001051	0.21904	1.00015
rs10834570	2.71989	0.999918	0.006526	0.097627	0.999959	3.27749	1.0003	0.001051	0.48387	1.00015
rs551368	2.69796	0.999974	0.006975	0.9223	0.999987	3.27549	0.999691	0.001051	0.57016	0.999846
rs116828667	-2.6962	1.00015	0.007022	0.024032	1.00007	3.27749	1.0003	0.001051	0.00010074	1.00015
rs6820140	-2.66184	0.999877	0.007764	0.29723	0.999938	3.27749	1.0003	0.001051	0.72842	1.00015
rs17216347	-2.64625	1.00019	0.008151	0.0093412	1.00009	-3.27549	0.999691	0.001051	0.040837	0.999846
rs6009241	2.61381	0.999857	0.008944	0.68077	0.999928	3.27749	1.0003	0.001051	0.41371	1.00015
rs540091020	4.22897	0.999985	2.347e-05	0.30284	0.999993	-3.27576	0.999855	0.001052	0.23122	0.999927
rs73457736	-3.65642	1.00023	0.0002566	0.06582	1.00011	3.27576	0.999855	0.001052	7.1149e-05	0.999927
rs116446076	-3.51239	1.00022	0.0004454	0.01105	1.00011	-3.27576	0.999855	0.001052	4.4399e-05	0.999927
12:20746481_GA_G	-3.17718	1.00011	0.001489	0.45972	1.00006	-3.27576	0.999855	0.001052	0.56207	0.999927
rs72928372	3.09717	1.00011	0.001956	0.017842	1.00005	3.27576	0.999855	0.001052	0.055968	0.999927
rs7311323	-3.01467	0.999781	0.002567	0.46655	0.999891	-3.27576	0.999855	0.001052	0.64912	0.999927
rs10784014	-3.00199	0.999991	0.002682	0.86235	0.999995	3.27576	0.999855	0.001052	0.81162	0.999927
rs114736023	2.69337	1.00027	0.007089	0.024031	1.00014	-3.27576	0.999855	0.001052	0.00010073	0.999927
rs67827019	2.61709	1.00007	0.008873	0.2557	1.00003	3.27576	0.999855	0.001052	0.23205	0.999927
rs56342855	3.27815	1.00009	0.001046	0.14112	1.00004	-3.27603	1.00002	0.001053	0.35617	1.00001
rs10779177	-3.13588	0.999924	0.001712	0.59941	0.999962	-3.27603	1.00002	0.001053	0.41141	1.00001
rs6779427	3.1318	0.999871	0.001735	0.021959	0.999935	3.27603	1.00002	0.001053	0.041919	1.00001
rs1362910	-3.129	0.999998	0.001754	0.1324	0.999999	-3.27603	1.00002	0.001053	0.58039	1.00001
rs11518595	2.88123	1.00016	0.003967	0.19209	1.00008	-3.27603	1.00002	0.001053	0.29622	1.00001
rs7834378	2.68334	1.00026	0.007304	0.059781	1.00013	-3.27603	1.00002	0.001053	0.12115	1.00001
rs80238719	2.63465	0.999733	0.008405	0.0045691	0.999866	3.27603	1.00002	0.001053	0.037682	1.00001
rs145759532	3.45286	0.999919	0.0005541	0.003859	0.999959	-3.2763	1.00018	0.001054	0.01376	1.00009
rs9990670	-3.24153	0.999712	0.001185	0.94706	0.999856	-3.2763	1.00018	0.001054	0.7764	1.00009
rs2499585	3.08311	1.00007	0.00205	0.74695	1.00004	3.2763	1.00018	0.001054	0.56922	1.00009
rs79284466	2.87889	0.999924	0.003988	0.0047452	0.999962	-3.2763	1.00018	0.001054	0.026716	1.00009
rs12749467	2.80164	0.999742	0.005073	0.010501	0.999871	-3.2763	1.00018	0.001054	0.04381	1.00009
rs115489165	-2.74784	0.999881	0.005993	0.061025	0.99994	3.2763	1.00018	0.001054	6.3988e-05	1.00009
rs11115177	-2.74083	0.999873	0.006122	0.16481	0.999936	-3.2763	1.00018	0.001054	0.19688	1.00009
7:106528137_TG_T	-2.68674	0.999804	0.007204	0.0061486	0.999902	3.2763	1.00018	0.001054	9.6386e-05	1.00009
rs76622165	2.6567	0.999776	0.007877	0.16041	0.999888	-3.2763	1.00018	0.001054	0.20097	1.00009
rs117618569	2.64298	0.999984	0.008217	0.027253	0.999992	3.2763	1.00018	0.001054	0.0084566	1.00009
rs146441115	3.42634	1.0002	0.0006133	0.012449	1.0001	-3.27457	0.999735	0.001055	0.00016067	0.999868
rs28408733	-3.00456	0.99971	0.002652	0.4265	0.999855	3.27457	0.999735	0.001055	0.63902	0.999868
rs7091679	-2.79812	1.00009	0.005144	0.013601	1.00004	3.27657	1.00035	0.001055	2.4067e-05	1.00017
rs114949774	2.78069	0.999777	0.005414	0.054922	0.999889	-3.27657	1.00035	0.001055	0.00010786	1.00017
21:26949405_GT_G	-2.78147	1.00034	0.005427	0.72567	1.00017	3.27457	0.999735	0.001055	0.87052	0.999868
rs80034927	-2.77138	1.00028	0.005595	0.032611	1.00014	-3.27457	0.999735	0.001055	2.9753e-05	0.999868
rs1606855	2.76235	1.00025	0.005751	0.18917	1.00013	-3.27657	1.00035	0.001055	0.11241	1.00017
rs115803727	-2.73542	1.00031	0.006246	0.040749	1.00015	-3.27457	0.999735	0.001055	0.0001743	0.999868
rs73597356	-2.7252	1.00015	0.006434	0.21683	1.00007	3.27657	1.00035	0.001055	0.0035676	1.00017
rs4698310	2.69896	0.999971	0.006954	0.70924	0.999986	3.27457	0.999735	0.001055	0.6188	0.999868
rs7681001	2.66345	1.00033	0.007755	0.29724	1.00017	-3.27457	0.999735	0.001055	0.72841	0.999868
rs6845494	2.66179	0.999844	0.007763	0.29724	0.999922	-3.27457	0.999735	0.001055	0.72843	0.999868
rs34160213	2.64767	0.999749	0.008089	0.058384	0.999875	3.27457	0.999735	0.001055	0.21998	0.999868
rs11685235	-2.62848	1.00037	0.008601	0.26048	1.00018	3.27457	0.999735	0.001055	0.29793	0.999868
rs2003704	2.58916	1.00012	0.00963	0.051069	1.00006	3.27457	0.999735	0.001055	0.19012	0.999868
rs4386117	-2.58662	0.999709	0.009671	0.75889	0.999855	3.27457	0.999735	0.001055	0.33637	0.999868
15:37893007_AT_A	-2.58719	1.00015	0.009687	0.77456	1.00007	3.27457	0.999735	0.001055	0.60049	0.999868
rs371480552	4.43664	0.999839	9.107e-06	0.0011754	0.999919	3.27483	0.999899	0.001056	5.8973e-05	0.999949
rs16883611	3.5195	1.00029	0.000434	0.14344	1.00014	3.27483	0.999899	0.001056	0.0023213	0.999949
rs72950304	3.29004	1.00002	0.001002	0.014378	1.00001	3.27483	0.999899	0.001056	7.0427e-05	0.999949
rs7553646	3.19356	0.999721	0.001401	0.23317	0.999861	-3.27483	0.999899	0.001056	0.14187	0.999949
rs4366285	2.93853	1.00036	0.003309	0.14532	1.00018	3.27483	0.999899	0.001056	0.41181	0.999949
9:9904403_GT_G	2.87694	0.999959	0.004014	0.32665	0.999979	-3.27483	0.999899	0.001056	0.16406	0.999949
rs60588248	-2.85717	1.00012	0.004279	0.19273	1.00006	3.27483	0.999899	0.001056	0.28026	0.999949
rs320334	2.82807	1.00005	0.004685	0.78905	1.00002	-3.27483	0.999899	0.001056	0.86929	0.999949
rs2404984	-2.8273	1.00021	0.004703	0.57316	1.00011	-3.27483	0.999899	0.001056	0.93153	0.999949
rs73593939	2.73205	1.00003	0.006296	0.10493	1.00002	-3.27483	0.999899	0.001056	0.00022609	0.999949
rs7738417	2.70024	1.00018	0.006939	0.33283	1.00009	3.27483	0.999899	0.001056	0.32253	0.999949
rs11098488	-2.66149	0.999616	0.007756	0.29724	0.999808	3.27483	0.999899	0.001056	0.72842	0.999949
rs12501760	-2.66149	0.999616	0.007756	0.29724	0.999808	3.27483	0.999899	0.001056	0.72842	0.999949
rs12501822	-2.66149	0.999616	0.007756	0.29724	0.999808	3.27483	0.999899	0.001056	0.72842	0.999949
rs796317085	2.61961	0.999705	0.008783	0.24785	0.999852	3.27483	0.999899	0.001056	0.13946	0.999949
rs78582119	2.58028	1.00022	0.009888	0.0077026	1.00011	-3.27483	0.999899	0.001056	0.047352	0.999949
rs2474624	3.07514	1.00009	0.002106	0.23987	1.00004	3.2751	1.00006	0.001057	0.63496	1.00003
rs13213654	-2.95695	0.999968	0.003106	0.10969	0.999984	-3.2751	1.00006	0.001057	0.20694	1.00003
rs10911218	-2.87565	0.999755	0.004023	0.14726	0.999877	-3.2751	1.00006	0.001057	0.4118	1.00003
rs13330739	2.68198	0.999988	0.007318	0.18954	0.999994	3.2751	1.00006	0.001057	0.0013918	1.00003
rs1572080	-3.52977	0.99987	0.0004152	0.25809	0.999935	-3.27537	1.00023	0.001058	0.090319	1.00011
rs192547349	-3.52276	0.999862	0.0004263	0.036476	0.999931	-3.27537	1.00023	0.001058	6.1011e-05	1.00011
rs926994	-3.51093	0.999958	0.0004463	0.11436	0.999979	3.27537	1.00023	0.001058	0.044054	1.00011
rs2893586	-3.0838	0.99987	0.002041	0.74696	0.999935	-3.27537	1.00023	0.001058	0.56917	1.00011
rs2303553	2.84705	1.00003	0.004414	0.016593	1.00002	3.27537	1.00023	0.001058	0.01262	1.00011
rs1979451	-2.82557	0.999696	0.004707	0.40749	0.999848	-3.27537	1.00023	0.001058	0.13118	1.00011
rs6601046	2.82223	1.00017	0.004776	0.34892	1.00008	-3.27537	1.00023	0.001058	0.30402	1.00011
rs11597454	2.71999	0.999993	0.006528	0.32904	0.999996	3.27537	1.00023	0.001058	0.236	1.00011
rs111272321	-2.68902	1.00001	0.007167	0.005007	1.00001	-3.27537	1.00023	0.001058	0.026192	1.00011
rs6836493	-2.66231	1.00023	0.007775	0.29725	1.00012	3.27537	1.00023	0.001058	0.72843	1.00011
rs147202426	-3.19376	0.99985	0.001402	0.0021307	0.999925	-3.27364	0.999778	0.001059	0.0086089	0.999889
rs2719676	2.88956	0.999694	0.003847	0.6249	0.999847	-3.27364	0.999778	0.001059	0.21127	0.999889
rs11577134	2.61698	0.999981	0.00887	0.058378	0.999991	3.27364	0.999778	0.001059	0.22019	0.999889
rs139697002	3.87102	1.00001	0.0001084	0.022312	1.00001	3.2739	0.99994	0.00106	4.6164e-05	0.99997
rs62418284	3.28415	1.00009	0.001024	0.14113	1.00005	-3.2739	0.99994	0.00106	0.35619	0.99997
rs2499592	-3.05824	1.00016	0.00223	0.74653	1.00008	-3.2739	0.99994	0.00106	0.56848	0.99997
rs184246218	3.01713	1.00009	0.002554	0.00783	1.00004	-3.2739	0.99994	0.00106	0.00019797	0.99997
rs60978152	-2.89159	0.999717	0.003823	0.078996	0.999859	-3.2739	0.99994	0.00106	0.00043072	0.99997
rs797198	2.87186	0.999901	0.004077	0.44612	0.999951	3.2739	0.99994	0.00106	0.34629	0.99997
rs77253083	-2.67279	0.999846	0.007513	0.064634	0.999923	3.2739	0.99994	0.00106	5.5542e-05	0.99997
rs17550669	2.60058	0.999681	0.009284	0.25933	0.99984	3.2739	0.99994	0.00106	0.51912	0.99997
rs78991488	-4.08028	1.00014	4.509e-05	0.0078712	1.00007	-3.27417	1.0001	0.001061	0.020525	1.00005
rs16883688	3.53101	1	0.000414	0.14295	1	3.27417	1.0001	0.001061	0.0024239	1.00005
rs12323303	3.52866	0.999808	0.0004166	0.25811	0.999904	3.27417	1.0001	0.001061	0.090319	1.00005
rs11129108	-3.48589	0.999937	0.0004901	0.32246	0.999969	-3.27417	1.0001	0.001061	0.61076	1.00005
rs34050369	3.45217	1.0001	0.0005568	0.04825	1.00005	-3.27417	1.0001	0.001061	0.34763	1.00005
rs4987768	-3.37023	1.00013	0.0007523	0.3237	1.00007	-3.27417	1.0001	0.001061	0.25681	1.00005
rs13415465	2.96641	1.00027	0.003021	0.3874	1.00014	-3.27417	1.0001	0.001061	0.35953	1.00005
rs7893724	-2.85651	0.999654	0.00427	0.040743	0.999827	3.27417	1.0001	0.001061	0.022426	1.00005
rs151175886	-2.83809	1.00006	0.004541	0.0028368	1.00003	-3.27417	1.0001	0.001061	0.022522	1.00005
rs111294278	2.71651	0.999643	0.006578	0.036232	0.999821	-3.27417	1.0001	0.001061	0.000193	1.00005
rs13135433	2.64796	0.99997	0.008096	0.29737	0.999985	-3.27417	1.0001	0.001061	0.72843	1.00005
rs11976378	2.59833	1.00026	0.009386	0.062238	1.00013	-3.27417	1.0001	0.001061	0.061647	1.00005
rs8014702	-2.59061	0.999702	0.009559	0.098764	0.999851	-3.27417	1.0001	0.001061	0.00021265	1.00005
rs146551998	-4.05447	1.00023	5.045e-05	0.0025122	1.00012	-3.27444	1.00027	0.001062	0.012315	1.00013
rs11057929	3.37983	0.999897	0.0007244	0.53641	0.999949	3.27444	1.00027	0.001062	0.1813	1.00013
rs71351136	3.08799	0.999992	0.002015	0.017592	0.999996	-3.27444	1.00027	0.001062	0.024871	1.00013
rs2248472	3.08658	0.999726	0.002019	0.74696	0.999863	3.27244	0.999655	0.001062	0.5692	0.999827
rs76339634	2.94123	1.00016	0.003274	0.017925	1.00008	3.27244	0.999655	0.001062	0.00060716	0.999827
rs17096996	2.71282	0.999864	0.006664	0.070654	0.999932	-3.27444	1.00027	0.001062	0.00017009	1.00013
rs4715552	-4.31279	0.999902	1.609e-05	0.69007	0.999951	-3.2727	0.999817	0.001063	0.36686	0.999909
rs7913814	4.04441	1.00021	5.264e-05	0.25013	1.0001	-3.2727	0.999817	0.001063	0.32448	0.999909
rs116438916	-3.58486	0.999923	0.0003369	0.044212	0.999962	-3.2727	0.999817	0.001063	5.3384e-05	0.999909
rs2956894	-3.20278	0.999862	0.001359	0.26334	0.999931	3.2727	0.999817	0.001063	0.40884	0.999909
rs12234936	-3.1364	1.00025	0.001715	0.13244	1.00013	-3.2727	0.999817	0.001063	0.58042	0.999909
rs143100077	-3.08463	0.999761	0.002033	0.0081668	0.999881	3.2727	0.999817	0.001063	2.4366e-05	0.999909
rs147947787	-2.83496	0.999972	0.004582	0.0011205	0.999986	-3.2727	0.999817	0.001063	0.0012891	0.999909
rs2304796	2.69796	0.999974	0.006975	0.1741	0.999987	-3.2727	0.999817	0.001063	0.30554	0.999909
rs1928114	2.69735	1.00026	0.007004	0.040739	1.00013	3.2727	0.999817	0.001063	0.22694	0.999909
rs56090516	-5.10688	0.999952	3.271e-07	0.28218	0.999976	3.27297	0.99998	0.001064	0.34376	0.99999
rs11595405	-3.26771	0.999823	0.001082	0.12653	0.999912	-3.27297	0.99998	0.001064	0.468	0.99999
rs144974340	2.73189	0.999919	0.006293	0.018126	0.999959	-3.27297	0.99998	0.001064	0.049763	0.99999
rs145329186	-2.63916	1.00012	0.008319	0.18058	1.00006	-3.27297	0.99998	0.001064	0.11854	0.99999
rs9591927	3.52983	0.999906	0.0004153	0.25808	0.999953	3.27323	1.00014	0.001065	0.090317	1.00007
rs9597842	3.52983	0.999906	0.0004153	0.25808	0.999953	3.27323	1.00014	0.001065	0.090317	1.00007
rs34540624	3.39824	1.00014	0.0006794	0.28434	1.00007	3.27323	1.00014	0.001065	0.00090626	1.00007
rs7761857	-3.25326	1.00016	0.001143	0.12732	1.00008	-3.27323	1.00014	0.001065	0.00068366	1.00007
rs10456100	3.19707	1.00005	0.001389	0.053796	1.00002	-3.27323	1.00014	0.001065	0.28231	1.00007
rs76274112	-2.81401	1	0.004893	0.39819	1	-3.27323	1.00014	0.001065	0.14646	1.00007
rs116100007	2.76918	1.00013	0.005626	0.032633	1.00007	3.27323	1.00014	0.001065	2.9741e-05	1.00007
rs13149133	2.65815	1.00011	0.007864	0.29725	1.00006	-3.27323	1.00014	0.001065	0.72843	1.00007
rs11078284	2.65253	0.999649	0.007967	0.23528	0.999825	3.27323	1.00014	0.001065	0.46126	1.00007
rs818586	-2.64953	0.999646	0.008038	0.61675	0.999823	3.27323	1.00014	0.001065	0.53579	1.00007
rs112056276	-2.61992	0.999941	0.008791	0.31898	0.999971	3.27323	1.00014	0.001065	0.14197	1.00007
21:20940953_GCTA_G	-2.60693	0.999944	0.009132	0.0067764	0.999972	3.27323	1.00014	0.001065	0.00049766	1.00007
rs150285192	-3.02688	0.999924	0.002469	0.043367	0.999962	3.2715	0.999693	0.001066	0.00093804	0.999847
rs111899909	-3.01136	1.00024	0.002607	0.031854	1.00012	-3.2735	1.0003	0.001066	0.029771	1.00015
rs548823695	2.95886	0.999906	0.003085	0.033247	0.999953	3.2715	0.999693	0.001066	0.029747	0.999847
rs114136754	-2.89612	1.00008	0.003781	0.092775	1.00004	3.2715	0.999693	0.001066	0.00014045	0.999847
rs116244237	2.84734	1.00024	0.004418	0.0078901	1.00012	-3.2735	1.0003	0.001066	3.3834e-05	1.00015
rs11049126	2.71176	0.999822	0.006683	0.04013	0.999911	3.2735	1.0003	0.001066	0.16264	1.00015
rs76152509	2.64862	0.999714	0.008064	0.06898	0.999857	-3.2715	0.999693	0.001066	0.00095215	0.999847
rs114025397	-2.63666	0.999745	0.008356	0.02803	0.999873	3.2735	1.0003	0.001066	0.00043247	1.00015
rs9854266	4.2334	1.00019	2.31e-05	0.25365	1.00009	3.27176	0.999855	0.001067	0.089579	0.999927
rs12323126	-3.52942	1.00024	0.0004178	0.25811	1.00012	-3.27176	0.999855	0.001067	0.090324	0.999927
rs142863984	3.22809	1.00006	0.001247	0.001431	1.00003	3.27176	0.999855	0.001067	0.0095034	0.999927
rs17126712	3.16802	1.00001	0.001535	0.072852	1.00001	3.27176	0.999855	0.001067	0.00010307	0.999927
rs111610253	-2.98708	1.00005	0.002818	0.11134	1.00003	-3.27176	0.999855	0.001067	0.00019606	0.999927
rs55674327	-2.84399	0.999995	0.004455	0.45016	0.999997	-3.27176	0.999855	0.001067	0.34032	0.999927
rs11826064	-2.77698	0.999986	0.005486	0.48116	0.999993	3.27176	0.999855	0.001067	0.30015	0.999927
rs75780769	-2.7541	1.00007	0.005889	0.04787	1.00004	3.27176	0.999855	0.001067	0.00064268	0.999927
rs149608662	-2.74424	1.00018	0.006074	0.057577	1.00009	-3.27176	0.999855	0.001067	3.8085e-05	0.999927
rs147180	-2.67899	0.999992	0.007384	0.92215	0.999996	-3.27176	0.999855	0.001067	0.57004	0.999927
rs11828261	-2.65785	0.999884	0.007857	0.27126	0.999942	-3.27176	0.999855	0.001067	0.13064	0.999927
rs57066770	2.65785	0.999884	0.007857	0.25662	0.999942	3.27176	0.999855	0.001067	0.14833	0.999927
rs577905231	-2.65785	0.999884	0.007857	0.25662	0.999942	-3.27176	0.999855	0.001067	0.14833	0.999927
rs73973058	-2.60678	0.999829	0.009128	0.015147	0.999915	3.27176	0.999855	0.001067	0.00012336	0.999927
rs10497439	2.58295	0.999958	0.009793	0.16768	0.999979	-3.27176	0.999855	0.001067	0.13973	0.999927
rs1520078	-2.973	0.999997	0.002949	0.70944	0.999998	3.27203	1.00002	0.001068	0.7393	1.00001
rs2044204	-2.92531	1.00021	0.003448	0.46271	1.00011	3.27203	1.00002	0.001068	0.46866	1.00001
rs12951674	2.83969	0.999783	0.004507	0.23601	0.999892	3.27203	1.00002	0.001068	0.46136	1.00001
rs6567237	2.83482	0.999874	0.00458	0.14601	0.999937	-3.27203	1.00002	0.001068	0.39102	1.00001
rs2607732	2.80141	1.0003	0.005101	0.84835	1.00015	3.27203	1.00002	0.001068	0.58421	1.00001
rs12722856	2.75994	0.999953	0.005779	0.010611	0.999977	-3.27203	1.00002	0.001068	0.043836	1.00001
rs11441873	2.66866	0.999744	0.0076	0.74016	0.999872	3.27203	1.00002	0.001068	0.83038	1.00001
rs3216658	-3.95651	0.99975	7.574e-05	0.51262	0.999875	-3.27229	1.00018	0.001069	0.45583	1.00009
rs17055476	3.73538	1.0002	0.000188	0.25879	1.0001	3.27229	1.00018	0.001069	0.090663	1.00009
rs76977977	-2.72662	0.999723	0.006384	0.11716	0.999862	-3.27229	1.00018	0.001069	0.00019488	1.00009
rs17115748	-2.6059	0.999924	0.009158	0.14763	0.999962	-3.27229	1.00018	0.001069	0.00042004	1.00009
rs2106303	-3.25502	1.00001	0.001134	0.69484	1.00001	-3.27056	0.999729	0.00107	0.62708	0.999864
rs6502444	-3.03408	1.00005	0.002414	0.42183	1.00003	-3.27056	0.999729	0.00107	0.45532	0.999864
rs551133794	-2.9816	0.999733	0.00286	0.098475	0.999867	3.27056	0.999729	0.00107	0.065768	0.999864
rs9997196	2.96254	0.999688	0.003042	0.12531	0.999844	3.27256	1.00034	0.00107	0.06029	1.00017
rs561223080	2.8098	0.999854	0.004951	0.0084248	0.999927	3.27056	0.999729	0.00107	6.674e-05	0.999864
rs529513	3.29057	0.99974	0.0009968	0.50487	0.99987	-3.27082	0.99989	0.001071	0.63108	0.999945
rs9996163	3.25924	1.00015	0.001119	0.10523	1.00007	3.27082	0.99989	0.001071	0.060248	0.999945
rs114735239	-3.19878	0.999863	0.001378	0.001743	0.999931	3.27082	0.99989	0.001071	0.015205	0.999945
rs73688680	-2.98513	1.00009	0.002837	0.093236	1.00004	3.27082	0.99989	0.001071	0.00043257	0.999945
rs11969801	2.91424	1.00016	0.003571	0.11355	1.00008	-3.27082	0.99989	0.001071	0.35604	0.999945
rs2731319	2.80651	1.00036	0.005024	0.84832	1.00018	3.27082	0.99989	0.001071	0.58422	0.999945
rs145001302	-2.58951	0.999623	0.009584	0.0016277	0.999812	3.27082	0.99989	0.001071	0.011298	0.999945
rs140110543	4.27555	0.999791	1.899e-05	0.25406	0.999896	3.27108	1.00005	0.001072	0.089675	1.00003
rs188290814	3.63025	1.00014	0.0002837	0.076275	1.00007	3.27108	1.00005	0.001072	0.00037489	1.00003
3:46553628_GT_G	-3.01701	1.00001	0.002553	0.034877	1	-3.27108	1.00005	0.001072	0.00021041	1.00003
rs7962526	2.80053	0.999663	0.005087	0.89349	0.999831	3.27108	1.00005	0.001072	0.76566	1.00003
rs17461620	2.75808	1.00006	0.005817	0.046363	1.00003	-3.27108	1.00005	0.001072	0.15827	1.00003
rs79513044	2.67926	1.00019	0.00739	0.13335	1.0001	-3.27108	1.00005	0.001072	0.17274	1.00003
rs144573014	2.66923	1.00017	0.007613	0.098222	1.00009	3.27108	1.00005	0.001072	0.48396	1.00003
rs12278760	-2.66648	1.00036	0.007687	0.28749	1.00018	-3.27108	1.00005	0.001072	0.06386	1.00003
rs12758491	2.64746	1.00035	0.008132	0.058393	1.00017	3.27108	1.00005	0.001072	0.22	1.00003
rs12783626	2.61463	0.999715	0.008913	0.2557	0.999857	3.27108	1.00005	0.001072	0.23205	1.00003
rs17091346	2.61463	0.999715	0.008913	0.2557	0.999857	3.27108	1.00005	0.001072	0.23205	1.00003
rs143932414	2.59342	1.00033	0.009526	0.0037049	1.00016	-3.27108	1.00005	0.001072	0.016776	1.00003
rs17452644	2.58891	0.999931	0.009623	0.0089024	0.999965	3.27108	1.00005	0.001072	0.023117	1.00003
rs10933385	2.58726	1.0002	0.009689	0.0040955	1.0001	3.27108	1.00005	0.001072	0.018581	1.00003
rs79053135	-2.58056	0.999662	0.009839	0.22571	0.999831	-3.27108	1.00005	0.001072	0.035887	1.00003
rs10208755	-3.71095	0.999972	0.0002064	0.76102	0.999986	-3.27135	1.00021	0.001073	0.37592	1.00011
rs114400968	3.2336	0.999755	0.001219	0.057396	0.999877	3.27135	1.00021	0.001073	4.14e-05	1.00011
rs189370052	3.02676	0.999843	0.002468	0.010112	0.999922	-3.27135	1.00021	0.001073	4.4468e-05	1.00011
2:56014042_GA_G	-3.01749	1.00032	0.002557	0.045016	1.00016	3.27135	1.00021	0.001073	0.024583	1.00011
rs10043840	2.86049	1.00034	0.004243	0.2092	1.00017	3.27135	1.00021	0.001073	0.27163	1.00011
rs36063132	2.66236	1.00027	0.007776	0.61269	1.00013	3.27135	1.00021	0.001073	0.73188	1.00011
rs144291564	2.64362	0.99971	0.008184	0.19848	0.999855	-3.27135	1.00021	0.001073	0.29903	1.00011
rs7737364	-2.64327	1.0002	0.008224	0.067613	1.0001	3.27135	1.00021	0.001073	0.00064842	1.00011
rs7087157	2.63556	0.999663	0.008378	0.13532	0.999832	3.27135	1.00021	0.001073	0.33172	1.00011
rs12509446	3.69177	0.999878	0.0002223	0.22278	0.999939	-3.26961	0.999763	0.001074	0.72828	0.999881
rs451008	-3.67236	1.0002	0.000241	0.20916	1.0001	-3.27161	1.00037	0.001074	0.43155	1.00019
rs79718836	-3.4418	0.999883	0.000577	0.01855	0.999941	-3.26961	0.999763	0.001074	8.4876e-05	0.999881
rs556779443	3.05612	1.00008	0.002244	0.0082778	1.00004	3.26961	0.999763	0.001074	0.00017384	0.999881
rs9856956	3.03781	0.999872	0.00238	0.30108	0.999936	3.26961	0.999763	0.001074	0.089599	0.999881
rs530806136	2.98328	1.00019	0.002857	0.098469	1.00009	-3.26961	0.999763	0.001074	0.065353	0.999881
rs2931361	2.95876	0.999839	0.003084	0.93337	0.999919	-3.26961	0.999763	0.001074	0.66888	0.999881
rs267348	-2.76872	0.999796	0.005618	0.72254	0.999898	-3.26961	0.999763	0.001074	0.6082	0.999881
rs35112803	-2.74629	1.00021	0.006038	0.077133	1.00011	3.26961	0.999763	0.001074	0.09688	0.999881
rs62441691	-2.73835	1.00026	0.006188	0.0067245	1.00013	3.26961	0.999763	0.001074	0.044513	0.999881
rs77456064	-2.67994	0.999959	0.007361	0.030207	0.999979	3.27161	1.00037	0.001074	4.8544e-05	1.00019
rs201448482	-2.66053	0.999646	0.00778	0.94934	0.999823	3.26961	0.999763	0.001074	0.94991	0.999881
6:20864453_TAACTGCAACTGACTTAACTTAACTTACTTAACTTA_T	-2.66066	0.999743	0.007783	0.94934	0.999872	3.26961	0.999763	0.001074	0.94991	0.999881
rs60715670	2.5784	1.00031	0.009949	0.11542	1.00016	-3.26961	0.999763	0.001074	0.35581	0.999881
rs190004178	-3.96123	1.00012	7.471e-05	0.02864	1.00006	-3.26988	0.999924	0.001075	5.323e-05	0.999962
rs2970046	2.97796	0.999974	0.002901	0.93336	0.999987	-3.26988	0.999924	0.001075	0.66888	0.999962
rs142074591	-2.97596	0.999975	0.00292	0.0014212	0.999988	-3.26988	0.999924	0.001075	0.0077106	0.999962
rs55751400	-2.91604	1.00003	0.003546	0.025694	1.00001	3.26988	0.999924	0.001075	0.11039	0.999962
rs12480384	-2.85643	1.0003	0.004296	0.35271	1.00015	-3.26988	0.999924	0.001075	0.35389	0.999962
rs75295818	2.75797	0.999975	0.005815	0.042493	0.999987	3.26988	0.999924	0.001075	5.4939e-05	0.999962
rs1886456	-2.67903	1.00003	0.007385	0.044866	1.00001	-3.26988	0.999924	0.001075	0.17082	0.999962
rs56353009	2.58024	1.00019	0.009887	0.33556	1.00009	-3.26988	0.999924	0.001075	0.41241	0.999962
rs8009242	-3.12783	0.999893	0.001759	0.48943	0.999947	3.27014	1.00008	0.001076	0.25592	1.00004
rs1912337	3.06545	1.0003	0.00218	0.57158	1.00015	-3.27014	1.00008	0.001076	0.67559	1.00004
rs142813686	-2.8503	1.00021	0.004376	0.032955	1.0001	-3.27014	1.00008	0.001076	9.1063e-05	1.00004
rs12030554	-2.8096	0.999716	0.004948	0.74093	0.999858	-3.27014	1.00008	0.001076	0.31551	1.00004
rs546787422	-2.79305	1.00004	0.005223	0.032624	1.00002	-3.27014	1.00008	0.001076	3.9477e-05	1.00004
rs568124009	2.79305	1.00004	0.005223	0.032624	1.00002	3.27014	1.00008	0.001076	3.9477e-05	1.00004
rs369501448	-2.69505	1.00004	0.00704	0.0625	1.00002	3.27014	1.00008	0.001076	0.00016629	1.00004
rs3737655	2.69018	1.00013	0.007149	0.16898	1.00007	3.27014	1.00008	0.001076	0.13941	1.00004
rs562715749	2.67195	0.999965	0.007539	0.054063	0.999982	-3.27014	1.00008	0.001076	0.1278	1.00004
rs145193024	2.64353	0.999648	0.008182	0.041953	0.999824	3.27014	1.00008	0.001076	3.7465e-05	1.00004
rs11923437	4.23606	1.00003	2.276e-05	0.25369	1.00001	3.2704	1.00025	0.001077	0.089588	1.00012
rs16901033	-3.51429	1.00017	0.0004419	0.14344	1.00008	-3.2704	1.00025	0.001077	0.0023215	1.00012
rs6920465	-3.45241	1.00024	0.0005573	0.10401	1.00012	-3.2704	1.00025	0.001077	0.0046987	1.00012
rs1289862	-2.84528	1.00019	0.004445	0.81242	1.0001	-3.2704	1.00025	0.001077	0.86698	1.00012
22:26505434_TAATTAC_T	-2.79305	1.00004	0.005223	0.032624	1.00002	-3.2704	1.00025	0.001077	3.9482e-05	1.00012
rs73822511	3.54731	1.00017	0.0003901	0.079336	1.00009	3.26866	0.999794	0.001078	0.00013495	0.999897
rs61342622	-3.51215	1.00009	0.000445	0.14341	1.00004	-3.26866	0.999794	0.001078	0.0023211	0.999897
rs777280027	3.49066	0.999804	0.0004806	0.0019729	0.999902	-3.26866	0.999794	0.001078	0.00036074	0.999897
rs58634118	-3.24225	1.00016	0.001188	0.086478	1.00008	3.26866	0.999794	0.001078	0.10392	0.999897
rs9931594	-3.14053	0.999699	0.001681	0.4728	0.999849	3.26866	0.999794	0.001078	0.18388	0.999897
rs2938134	-3.08424	1.00015	0.002044	0.9329	1.00008	3.26866	0.999794	0.001078	0.66845	0.999897
rs2687199	3.00887	0.999916	0.00262	0.2734	0.999958	-3.26866	0.999794	0.001078	0.67579	0.999897
rs11590958	2.9659	0.999931	0.003016	0.14616	0.999965	3.26866	0.999794	0.001078	0.4118	0.999897
rs34377117	-2.8484	1.00028	0.004405	0.032818	1.00014	3.26866	0.999794	0.001078	4.1054e-05	0.999897
rs79812157	2.8407	0.999789	0.004493	0.098349	0.999894	3.26866	0.999794	0.001078	0.00011601	0.999897
rs10752893	-2.83946	1.00032	0.004532	0.14781	1.00016	-3.26866	0.999794	0.001078	0.4118	0.999897
rs146480704	2.83633	1.00023	0.004573	0.056865	1.00012	-3.26866	0.999794	0.001078	0.0058758	0.999897
rs190151	-2.83008	1.00006	0.004656	0.036375	1.00003	3.26866	0.999794	0.001078	0.0001261	0.999897
rs10930175	2.77523	1.00016	0.005524	0.086096	1.00008	3.26866	0.999794	0.001078	0.31815	0.999897
rs4584653	-2.77086	0.999897	0.005586	0.1647	0.999949	-3.26866	0.999794	0.001078	0.19688	0.999897
rs10842171	2.75748	1.00035	0.005842	0.0056223	1.00017	3.26866	0.999794	0.001078	0.031125	0.999897
rs11888497	2.73163	0.999727	0.006288	0.16584	0.999864	-3.26866	0.999794	0.001078	0.00025319	0.999897
rs10508956	-2.71477	0.999831	0.006623	0.086197	0.999916	-3.26866	0.999794	0.001078	0.24811	0.999897
rs11028327	2.66618	1.00013	0.00768	0.098193	1.00007	3.26866	0.999794	0.001078	0.48384	0.999897
rs12601492	-2.62277	0.999823	0.00871	0.38377	0.999912	3.26866	0.999794	0.001078	0.26374	0.999897
3:15258581_CAA_C	-3.95595	0.999976	7.62e-05	0.18376	0.999988	-3.26893	0.999955	0.001079	0.0011771	0.999977
rs8049415	-3.72401	1.00001	0.0001961	0.62281	1	-3.26893	0.999955	0.001079	0.2025	0.999977
4:129060738_TA_T	-3.36278	0.999871	0.0007704	0.39271	0.999936	-3.26893	0.999955	0.001079	0.64279	0.999977
rs1204574	2.98502	1.00002	0.002836	0.8397	1.00001	3.26893	0.999955	0.001079	0.71883	0.999977
rs148534645	-2.97963	0.999751	0.002879	0.03161	0.999876	-3.26893	0.999955	0.001079	0.029746	0.999977
rs145470432	-2.84199	0.999993	0.004483	0.0021203	0.999996	-3.26893	0.999955	0.001079	0.015563	0.999977
rs755892077	2.79582	0.999869	0.005171	0.48462	0.999934	-3.26893	0.999955	0.001079	0.54412	0.999977
rs11128139	-2.61916	1.00012	0.008823	0.072591	1.00006	-3.26893	0.999955	0.001079	0.41572	0.999977
rs2045	-2.61442	1.00032	0.00896	0.047245	1.00016	3.26893	0.999955	0.001079	0.26919	0.999977
rs4882599	3.4931	1.00006	0.0004778	0.62106	1.00003	3.26919	1.00011	0.00108	0.58886	1.00006
rs117455207	-3.18249	0.999678	0.001455	0.0024946	0.999839	-3.26919	1.00011	0.00108	0.021806	1.00006
rs768090436	3.18067	0.999792	0.001466	0.0062141	0.999896	3.26919	1.00011	0.00108	0.025697	1.00006
rs114559366	3.12965	0.999778	0.001746	0.035519	0.999889	-3.26919	1.00011	0.00108	0.00033524	1.00006
rs4924179	-3.02993	0.999956	0.002445	0.79335	0.999978	3.26919	1.00011	0.00108	0.55182	1.00006
rs1503049	-3.02598	0.99999	0.002478	0.93302	0.999995	3.26919	1.00011	0.00108	0.66854	1.00006
rs7552982	-3.01326	1.00017	0.002589	0.21302	1.00009	3.26919	1.00011	0.00108	0.13203	1.00006
2:32778086_TA_T	-2.92823	1.00016	0.003414	0.62901	1.00008	3.26919	1.00011	0.00108	0.57654	1.00006
rs3927501	2.74386	0.999899	0.006067	0.043548	0.99995	-3.26919	1.00011	0.00108	0.059795	1.00006
rs116555155	-2.7001	1.00007	0.006936	0.046347	1.00004	-3.26919	1.00011	0.00108	0.00012312	1.00006
rs6820590	2.65802	1.00001	0.007861	0.29722	1.00001	-3.26919	1.00011	0.00108	0.72848	1.00006
16:17250801_CTT_C	-2.63062	0.999715	0.008504	0.37961	0.999857	3.26919	1.00011	0.00108	0.54913	1.00006
rs553137965	-2.62696	0.999966	0.008613	0.023894	0.999983	-3.26919	1.00011	0.00108	3.1676e-05	1.00006
rs6673768	-3.9807	0.99985	6.854e-05	0.12421	0.999925	-3.26945	1.00028	0.001081	0.40948	1.00014
rs3124434	3.61328	1.00015	0.000303	0.087008	1.00008	3.26745	0.999663	0.001081	0.44306	0.999832
rs117820159	3.06141	1.00027	0.002209	0.0021764	1.00013	3.26945	1.00028	0.001081	0.008777	1.00014
rs62005153	2.95886	0.999906	0.003085	0.15922	0.999953	3.26945	1.00028	0.001081	0.11741	1.00014
rs62252048	-2.85651	0.999654	0.00427	0.27775	0.999827	3.26945	1.00028	0.001081	0.25786	1.00014
rs1005645	-2.69235	1.00026	0.00711	0.66426	1.00013	3.26945	1.00028	0.001081	0.92626	1.00014
rs10878516	4.00962	0.999808	6.062e-05	0.14367	0.999904	3.26771	0.999823	0.001082	0.044249	0.999912
rs199868095	3.3036	0.999758	0.0009518	0.031961	0.999879	3.26771	0.999823	0.001082	0.00010652	0.999912
17:20106592_TA_T	3.07729	1.00019	0.002093	0.80876	1.00009	3.26771	0.999823	0.001082	0.50953	0.999912
rs4280224	-3.05492	0.999947	0.00225	0.6461	0.999974	3.26771	0.999823	0.001082	0.64178	0.999912
rs4375257	3.04734	1.00022	0.002314	0.25303	1.00011	3.26771	0.999823	0.001082	0.59384	0.999912
rs10228780	-2.87978	0.999848	0.003974	0.039691	0.999924	3.26771	0.999823	0.001082	7.511e-05	0.999912
rs11663505	-2.73913	1.00009	0.006165	0.37932	1.00005	-3.26771	0.999823	0.001082	0.41006	0.999912
rs62233435	-2.72735	1.00025	0.006398	0.099546	1.00013	3.26771	0.999823	0.001082	0.16789	0.999912
rs2015829	-2.62828	1.00022	0.008596	0.94909	1.00011	-3.26771	0.999823	0.001082	0.79653	0.999912
rs12766120	2.61455	0.999656	0.008911	0.2557	0.999828	3.26771	0.999823	0.001082	0.23205	0.999912
rs12766743	2.61455	0.999656	0.008911	0.2557	0.999828	3.26771	0.999823	0.001082	0.23205	0.999912
rs12768072	2.61455	0.999656	0.008911	0.2557	0.999828	3.26771	0.999823	0.001082	0.23205	0.999912
rs34779461	-2.61455	0.999656	0.008911	0.2557	0.999828	-3.26771	0.999823	0.001082	0.23205	0.999912
rs10834575	2.61127	1.00021	0.009035	0.097264	1.0001	3.26771	0.999823	0.001082	0.4842	0.999912
rs7320014	-2.59962	0.999706	0.009312	0.24005	0.999853	-3.26771	0.999823	0.001082	0.40622	0.999912
rs11427280	3.14912	1.00008	0.001639	0.39682	1.00004	3.26797	0.999983	0.001083	0.5057	0.999992
1:185230805_CTT_C	-3.12245	1.00029	0.001799	0.75013	1.00014	-3.26797	0.999983	0.001083	0.37531	0.999992
rs2088860	3.01818	1.00012	0.002546	0.050345	1.00006	-3.26797	0.999983	0.001083	0.0016423	0.999992
rs59806167	-2.94123	1.00016	0.003274	0.05332	1.00008	3.26797	0.999983	0.001083	7.8263e-05	0.999992
rs34625382	-2.85345	1.00032	0.004337	0.35127	1.00016	-3.26797	0.999983	0.001083	0.61064	0.999992
rs727291	-2.76738	1.00027	0.005664	0.082901	1.00014	3.26797	0.999983	0.001083	0.39888	0.999992
rs145768468	-2.75188	0.99991	0.005921	0.42079	0.999955	-3.26797	0.999983	0.001083	0.35812	0.999992
rs192858278	-2.69424	1.00017	0.007065	0.0014017	1.00009	3.26797	0.999983	0.001083	0.002222	0.999992
rs56912623	3.49819	1.00011	0.0004691	0.33027	1.00006	3.26823	1.00014	0.001084	0.088117	1.00007
5:159554465_GATTAAACCAT_G	3.40795	0.999973	0.0006543	0.037215	0.999987	-3.26823	1.00014	0.001084	7.4964e-05	1.00007
rs2053013	-3.02993	0.999956	0.002445	0.32802	0.999978	-3.26823	1.00014	0.001084	0.57372	1.00007
rs78034404	3.01491	0.999938	0.002569	0.031065	0.999969	3.26823	1.00014	0.001084	0.09474	1.00007
rs147638484	2.86578	0.999844	0.004154	0.0067149	0.999922	3.26823	1.00014	0.001084	2.5126e-05	1.00007
rs78656177	2.72714	1.0001	0.006394	0.096207	1.00005	-3.26823	1.00014	0.001084	0.05672	1.00007
rs111418299	2.71742	1.00031	0.006596	0.16361	1.00015	3.26823	1.00014	0.001084	0.062864	1.00007
rs4744663	-2.66932	1.00024	0.007615	0.76074	1.00012	3.26823	1.00014	0.001084	0.76936	1.00007
6:115165256_AG_A	-2.64925	1.00019	0.008079	0.60864	1.00009	-3.26823	1.00014	0.001084	0.54056	1.00007
rs7971613	-2.58228	1.00022	0.009831	0.27423	1.00011	-3.26823	1.00014	0.001084	0.010292	1.00007
rs79447062	3.079	1	0.002077	0.17249	1	-3.2665	0.999691	0.001085	0.00083206	0.999845
5:57117352_TA_T	-3.07615	1.00009	0.002099	0.32577	1.00005	-3.2665	0.999691	0.001085	0.57412	0.999845
rs77911837	3.03768	0.999788	0.002379	0.033583	0.999894	-3.2685	1.0003	0.001085	8.2287e-05	1.00015
rs199946679	-2.99249	1.00033	0.002776	0.15057	1.00016	-3.2665	0.999691	0.001085	0.0012569	0.999845
rs1204572	-2.98356	0.999707	0.002841	0.83975	0.999853	-3.2685	1.0003	0.001085	0.71883	1.00015
rs68058319	2.81704	1.00003	0.004848	0.072203	1.00001	3.2665	0.999691	0.001085	0.43649	0.999845
rs115900101	2.74343	1.00031	0.006096	0.072667	1.00016	3.2665	0.999691	0.001085	0.0025007	0.999845
2:188826891_CAT_C	2.66838	1.00028	0.007639	0.23586	1.00014	3.2665	0.999691	0.001085	0.00038444	0.999845
rs797200	2.63418	1.00014	0.008443	0.39647	1.00007	3.2685	1.0003	0.001085	0.34494	1.00015
rs10834573	2.61131	1.00024	0.009036	0.097267	1.00012	3.2665	0.999691	0.001085	0.48422	0.999845
rs549700467	3.87125	1.00013	0.0001085	0.035813	1.00006	3.26676	0.999851	0.001086	0.00043731	0.999925
rs143616615	-3.27323	1.00014	0.001065	0.15292	1.00007	3.26676	0.999851	0.001086	0.00073428	0.999925
rs113826797	3.02314	1.00009	0.002504	0.049097	1.00005	-3.26676	0.999851	0.001086	0.00093046	0.999925
rs7810039	-2.8525	0.999647	0.004324	0.052128	0.999823	-3.26676	0.999851	0.001086	0.17929	0.999925
rs570460776	-2.82689	0.999921	0.004697	0.0025186	0.999961	3.26676	0.999851	0.001086	0.012771	0.999925
rs2607752	2.75443	1.00032	0.005895	0.84933	1.00016	3.26676	0.999851	0.001086	0.58385	0.999925
rs2657414	-2.74283	0.999879	0.006085	0.71388	0.99994	3.26676	0.999851	0.001086	0.81441	0.999925
rs111667635	2.66561	0.999705	0.007667	0.098217	0.999853	3.26676	0.999851	0.001086	0.48385	0.999925
rs186659647	2.66561	0.999705	0.007667	0.098217	0.999853	3.26676	0.999851	0.001086	0.48385	0.999925
13:33677055_GA_G	-2.65475	0.999813	0.007925	0.29568	0.999906	3.26676	0.999851	0.001086	0.347	0.999925
rs66653293	-2.63834	1.00026	0.008348	0.25555	1.00013	-3.26676	0.999851	0.001086	0.23137	0.999925
rs73894207	-2.62641	1.00032	0.00865	0.087602	1.00016	3.26676	0.999851	0.001086	0.00045694	0.999925
rs59282969	-2.60825	1.00019	0.009114	0.14263	1.0001	-3.26676	0.999851	0.001086	0.00077874	0.999925
rs6472337	2.60495	0.999959	0.009186	0.059761	0.99998	-3.26676	0.999851	0.001086	0.1212	0.999925
rs921727	3.0658	0.999871	0.002168	0.14774	0.999936	3.26702	1.00001	0.001087	0.40037	1.00001
rs200111551	2.81184	0.999886	0.004921	0.40081	0.999943	3.26702	1.00001	0.001087	0.14744	1.00001
rs200896951	2.81184	0.999886	0.004921	0.40081	0.999943	3.26702	1.00001	0.001087	0.14744	1.00001
rs202027414	2.81184	0.999886	0.004921	0.40081	0.999943	3.26702	1.00001	0.001087	0.14744	1.00001
21:40129238_CTTTTA_C	2.67803	1.00002	0.007407	0.019543	1.00001	3.26702	1.00001	0.001087	0.14326	1.00001
rs6886767	-2.65454	0.999653	0.00792	0.89837	0.999826	3.26702	1.00001	0.001087	0.99964	1.00001
rs72951870	-2.64921	1.00016	0.008078	0.60864	1.00008	-3.26702	1.00001	0.001087	0.54056	1.00001
rs6829055	-2.6465	0.999624	0.008109	0.29735	0.999812	3.26702	1.00001	0.001087	0.72832	1.00001
rs11224294	-2.61532	1.00024	0.008931	0.048392	1.00012	3.26702	1.00001	0.001087	0.093986	1.00001
rs72917325	-2.59148	1.00037	0.009583	0.27897	1.00018	3.26702	1.00001	0.001087	0.13441	1.00001
rs60573521	3.86815	1.00008	0.0001098	0.05803	1.00004	3.26728	1.00017	0.001088	0.00012937	1.00008
rs111524440	3.41197	0.99998	0.0006448	0.18662	0.99999	-3.26728	1.00017	0.001088	0.0013649	1.00008
rs17797685	-3.27657	1.00035	0.001055	0.10755	1.00017	3.26728	1.00017	0.001088	0.29239	1.00008
rs182041206	3.09873	0.999828	0.00194	0.059081	0.999914	3.26728	1.00017	0.001088	0.00014524	1.00008
rs6062682	3.07413	1.00008	0.002113	0.49257	1.00004	-3.26728	1.00017	0.001088	0.46443	1.00008
rs144134516	-3.07441	1.00027	0.002115	0.022325	1.00013	-3.26728	1.00017	0.001088	5.7823e-05	1.00008
rs74081912	3.03371	0.999807	0.002411	0.024346	0.999903	-3.26728	1.00017	0.001088	7.9331e-05	1.00008
rs10747861	2.98442	1.00028	0.002849	0.86224	1.00014	-3.26728	1.00017	0.001088	0.81148	1.00008
rs74662703	2.76924	1.00017	0.005627	0.084129	1.00009	-3.26728	1.00017	0.001088	0.027471	1.00008
rs77803945	-2.649	0.999999	0.008073	0.60864	0.999999	-3.26728	1.00017	0.001088	0.54056	1.00008
2:36595667_TGCCC_T	2.58716	1.00012	0.009686	0.0031541	1.00006	-3.26728	1.00017	0.001088	0.017243	1.00008
10:60339787_AT_A	-4.22783	0.99992	2.356e-05	0.34971	0.99996	-3.26754	1.00033	0.001089	0.6028	1.00016
rs10933996	2.86979	0.999854	0.004102	0.26275	0.999927	-3.26554	0.999716	0.001089	0.1492	0.999858
rs4546176	-2.7061	1.00008	0.006812	0.0099968	1.00004	3.26554	0.999716	0.001089	0.069991	0.999858
rs10858435	2.63497	0.999978	0.008413	0.50932	0.999989	3.26754	1.00033	0.001089	0.84176	1.00016
rs75282242	2.58951	0.999623	0.009584	0.056231	0.999812	-3.26754	1.00033	0.001089	0.0002272	1.00016
rs6828349	2.58626	1.0002	0.009717	0.29805	1.0001	-3.26554	0.999716	0.001089	0.72832	0.999858
9:140517952_C_T	3.68199	0.999993	0.0002314	0.040704	0.999997	-3.2658	0.999876	0.00109	3.8832e-05	0.999938
rs39389	3.09858	0.999729	0.001939	0.5703	0.999865	3.2658	0.999876	0.00109	0.5427	0.999938
rs1565426	3.07715	1.0001	0.002092	0.7469	1.00005	3.2658	0.999876	0.00109	0.56892	0.999938
rs58854494	2.97437	1.00025	0.002943	0.14241	1.00012	-3.2658	0.999876	0.00109	0.019497	0.999938
rs143833164	-2.93593	0.999953	0.003324	0.0026139	0.999976	3.2658	0.999876	0.00109	0.0016086	0.999938
rs35552431	2.87102	1.00001	0.004092	0.44735	1.00001	-3.2658	0.999876	0.00109	0.48108	0.999938
rs759914032	2.79569	0.999779	0.005169	0.0020427	0.99989	3.2658	0.999876	0.00109	0.011361	0.999938
rs199956591	-2.75054	0.999665	0.005933	0.041593	0.999832	-3.2658	0.999876	0.00109	0.15154	0.999938
rs201814405	2.75054	0.999665	0.005933	0.041593	0.999832	3.2658	0.999876	0.00109	0.15154	0.999938
rs13133956	2.65763	0.999723	0.007852	0.29721	0.999861	-3.2658	0.999876	0.00109	0.72842	0.999938
18:64446479_TGG_T	-2.64504	1.00003	0.00817	0.02126	1.00001	3.2658	0.999876	0.00109	7.7113e-05	0.999938
rs12767270	-2.61501	1.00001	0.008923	0.2557	1	-3.2658	0.999876	0.00109	0.23206	0.999938
rs12077201	3.98101	1.00001	6.863e-05	0.12421	1	3.26606	1.00003	0.001091	0.40949	1.00002
rs8104047	-3.90288	0.999938	9.496e-05	0.5911	0.999969	-3.26606	1.00003	0.001091	0.58483	1.00002
rs75770198	-3.39428	1.00016	0.0006895	0.015353	1.00008	-3.26606	1.00003	0.001091	0.096335	1.00002
rs57191696	-2.88919	1.00013	0.003867	0.057825	1.00007	-3.26606	1.00003	0.001091	0.00012373	1.00002
rs9493423	-2.79488	0.999912	0.005188	0.36126	0.999956	3.26606	1.00003	0.001091	0.32945	1.00002
rs72889453	2.78283	0.999875	0.005383	0.02308	0.999938	-3.26606	1.00003	0.001091	0.032036	1.00002
11:116998776_AT_A	2.62031	1.00024	0.008801	0.44555	1.00012	3.26606	1.00003	0.001091	0.7548	1.00002
rs7690958	4.26751	0.99977	1.968e-05	0.20842	0.999885	3.26632	1.00019	0.001092	0.19845	1.0001
rs1355965	-3.02827	1.00018	0.002464	0.391	1.00009	-3.26632	1.00019	0.001092	0.48561	1.0001
rs116448272	-3.0021	1.00007	0.002683	0.027621	1.00003	-3.26632	1.00019	0.001092	8.6295e-05	1.0001
rs9561185	2.99161	0.999738	0.002768	0.049347	0.999869	-3.26632	1.00019	0.001092	0.081969	1.0001
rs9908649	-2.96373	0.999817	0.003034	0.066511	0.999908	3.26632	1.00019	0.001092	0.3311	1.0001
rs56935917	-2.91886	0.999905	0.00351	0.030207	0.999952	-3.26632	1.00019	0.001092	8.9803e-05	1.0001
rs12001509	2.91181	0.999867	0.003589	0.10498	0.999933	-3.26632	1.00019	0.001092	0.00028401	1.0001
rs11658366	2.71742	1.00031	0.006596	0.20787	1.00015	3.26632	1.00019	0.001092	0.39722	1.0001
rs141101285	5.00681	0.999924	5.523e-07	0.21559	0.999962	3.26658	1.00035	0.001093	0.22954	1.00018
rs13379753	-4.3308	0.999908	1.483e-05	0.064327	0.999954	-3.26458	0.99974	0.001093	7.8305e-05	0.99987
rs3093939	-3.78292	0.999958	0.0001549	0.083243	0.999979	-3.26458	0.99974	0.001093	0.27696	0.99987
rs58891792	3.38258	0.999754	0.0007159	0.1724	0.999877	-3.26658	1.00035	0.001093	0.0002207	1.00018
rs73058254	-3.15969	0.999802	0.001576	0.092905	0.999901	3.26458	0.99974	0.001093	0.0012317	0.99987
rs35922796	2.96924	1.00016	0.00299	0.56558	1.00008	3.26658	1.00035	0.001093	0.43084	1.00018
rs75104906	-2.92686	0.999908	0.003421	0.31992	0.999954	3.26658	1.00035	0.001093	0.14217	1.00018
rs190321247	2.69285	0.999887	0.007078	0.007612	0.999944	-3.26458	0.99974	0.001093	0.047302	0.99987
rs11196657	2.67053	0.999649	0.007552	0.32906	0.999824	3.26458	0.99974	0.001093	0.23659	0.99987
rs9923331	-2.6518	0.999852	0.007997	0.32675	0.999926	3.26458	0.99974	0.001093	0.21026	0.99987
rs6820870	-2.64858	0.999683	0.008063	0.29752	0.999841	3.26458	0.99974	0.001093	0.72857	0.99987
rs7077873	-2.61459	0.999685	0.008912	0.2557	0.999843	-3.26458	0.99974	0.001093	0.23205	0.99987
rs4350171	-3.97009	1.00005	7.19e-05	0.12427	1.00002	-3.26483	0.999898	0.001094	0.40949	0.999949
rs10458810	-3.59802	1.00001	0.0003207	0.078425	1.00001	3.26483	0.999898	0.001094	0.096704	0.999949
rs57417398	3.50201	1.00001	0.0004618	0.052873	1	3.26483	0.999898	0.001094	0.00011842	0.999949
rs78275976	3.3075	1.0003	0.0009447	0.032819	1.00015	3.26483	0.999898	0.001094	0.043874	0.999949
rs13135079	-3.24974	0.999841	0.001153	0.67086	0.99992	-3.26483	0.999898	0.001094	0.76183	0.999949
rs151050473	-2.98171	0.999805	0.002861	0.15516	0.999902	3.26483	0.999898	0.001094	0.00051312	0.999949
rs193020945	2.92522	1.00015	0.003447	0.0015127	1.00008	-3.26483	0.999898	0.001094	0.0090956	0.999949
rs2203640	-2.77616	1.00012	0.005506	0.47473	1.00006	-3.26483	0.999898	0.001094	0.29692	0.999949
rs191718833	2.67552	0.999641	0.00744	0.0016967	0.999821	3.26483	0.999898	0.001094	0.008892	0.999949
rs72676538	-2.65159	0.999693	0.007992	0.015972	0.999846	-3.26483	0.999898	0.001094	0.079237	0.999949
rs145201007	-2.63198	0.999988	0.008488	0.0014349	0.999994	3.26483	0.999898	0.001094	9.5404e-05	0.999949
rs116811741	3.81594	0.999969	0.0001356	0.022825	0.999984	3.26509	1.00006	0.001095	0.00030024	1.00003
rs7973323	-3.64331	1.00017	0.0002698	0.60757	1.00008	-3.26509	1.00006	0.001095	0.41078	1.00003
rs55890428	-3.41601	1	0.0006355	0.0023113	1	-3.26509	1.00006	0.001095	0.011435	1.00003
rs150024941	2.82435	1.00025	0.004748	0.0022513	1.00012	3.26509	1.00006	0.001095	0.015754	1.00003
rs149188463	-2.66432	1.00024	0.007729	0.17559	1.00012	3.26509	1.00006	0.001095	0.0012396	1.00003
rs59143886	3.73604	1.00002	0.000187	0.047625	1.00001	-3.26535	1.00022	0.001096	0.00023422	1.00011
rs7459564	-3.62843	1.00024	0.0002861	0.32501	1.00012	3.26535	1.00022	0.001096	0.61247	1.00011
rs56291407	-3.5677	0.99983	0.0003593	0.37208	0.999915	-3.26535	1.00022	0.001096	0.62803	1.00011
rs1202052	3.56489	0.999937	0.0003637	0.29985	0.999968	-3.26535	1.00022	0.001096	0.49641	1.00011
rs112054972	-3.35723	1.00014	0.0007886	0.018605	1.00007	-3.26535	1.00022	0.001096	0.034866	1.00011
rs74591575	-3.34131	1.00018	0.0008357	0.042271	1.00009	-3.26535	1.00022	0.001096	4.9522e-05	1.00011
rs114301953	2.94037	1.00025	0.003286	0.02745	1.00012	3.26535	1.00022	0.001096	8.6282e-05	1.00011
2:54196797_CT_C	-2.90936	1.00024	0.00363	0.53481	1.00012	3.26535	1.00022	0.001096	0.49865	1.00011
rs9823981	-2.89167	0.999774	0.003824	0.19387	0.999887	-3.26535	1.00022	0.001096	0.10073	1.00011
rs12193440	2.87741	1.00029	0.00402	0.3597	1.00014	3.26535	1.00022	0.001096	0.098389	1.00011
rs140172245	-2.80256	0.999683	0.005056	0.025228	0.999842	-3.26535	1.00022	0.001096	3.7427e-05	1.00011
rs564940423	2.75248	1.00035	0.005932	0.038983	1.00018	-3.26535	1.00022	0.001096	0.00013522	1.00011
rs2966337	2.58081	0.999852	0.009846	0.097889	0.999926	-3.26535	1.00022	0.001096	0.34514	1.00011
rs2109122	-3.5735	0.999721	0.0003509	0.36253	0.999861	-3.26361	0.999761	0.001097	0.06962	0.99988
rs4981153	-3.12916	1.0001	0.001755	0.48943	1.00005	3.26361	0.999761	0.001097	0.25591	0.99988
rs115431371	-2.6916	0.999704	0.007094	0.062763	0.999852	3.26361	0.999761	0.001097	7.7071e-05	0.99988
rs7268814	2.69124	1.00018	0.007129	0.062767	1.00009	-3.26361	0.999761	0.001097	7.7075e-05	0.99988
rs6828875	-2.6485	1.00038	0.008109	0.29734	1.00019	3.26361	0.999761	0.001097	0.72829	0.99988
rs11721566	2.62649	1.00038	0.008652	0.29715	1.00019	-3.26361	0.999761	0.001097	0.72839	0.99988
1:202870046_AT_A	2.60867	0.999748	0.009072	0.57355	0.999874	-3.26561	1.00037	0.001097	0.84531	1.00019
rs555716826	2.60875	0.999806	0.009074	0.094654	0.999903	3.26361	0.999761	0.001097	0.093023	0.99988
rs1250122	-2.58232	1.00025	0.009832	0.12575	1.00012	3.26361	0.999761	0.001097	0.36924	0.99988
rs7322278	3.86256	0.999771	0.0001118	0.047444	0.999885	-3.26387	0.999919	0.001098	0.00022311	0.99996
rs113684085	3.68566	0.999814	0.0002275	0.066406	0.999907	-3.26387	0.999919	0.001098	0.10372	0.99996
rs72246253	3.64811	1.00006	0.0002644	0.77108	1.00003	-3.26387	0.999919	0.001098	0.5231	0.99996
rs9486760	3.59421	1.00012	0.0003259	0.087917	1.00006	3.26387	0.999919	0.001098	0.11873	0.99996
rs117064351	3.39283	0.999903	0.0006909	0.0066161	0.999951	3.26387	0.999919	0.001098	0.046933	0.99996
rs140959061	3.14579	0.999865	0.001654	0.016485	0.999933	-3.26387	0.999919	0.001098	2.8946e-05	0.99996
rs4658589	-3.0033	1.0002	0.002676	0.78368	1.0001	3.26387	0.999919	0.001098	0.86923	0.99996
rs8134105	3.62009	1.00005	0.0002947	0.50559	1.00002	3.26413	1.00008	0.001099	0.10695	1.00004
rs11622655	-3.12849	0.999676	0.001751	0.48949	0.999838	3.26413	1.00008	0.001099	0.25615	1.00004
rs2950621	2.99484	0.999892	0.002743	0.71685	0.999946	3.26413	1.00008	0.001099	0.9988	1.00004
rs111581132	-2.9835	1.00033	0.002859	0.031622	1.00017	-3.26413	1.00008	0.001099	0.029743	1.00004
rs201191087	2.96934	1.00023	0.002991	0.34522	1.00011	3.26413	1.00008	0.001099	0.79714	1.00004
rs141804814	-2.8681	1.00007	0.004132	0.031588	1.00003	3.26413	1.00008	0.001099	2.7587e-05	1.00004
rs112898071	-2.74451	0.999641	0.006042	0.35599	0.99982	-3.26413	1.00008	0.001099	0.045897	1.00004
rs7922464	-2.72897	0.999974	0.006352	0.73876	0.999987	3.26413	1.00008	0.001099	0.22628	1.00004
rs190837911	-2.68631	1.00023	0.007238	0.0011042	1.00012	-3.26413	1.00008	0.001099	0.0070466	1.00004
rs10834574	-2.67628	1.00021	0.007457	0.097324	1.00011	-3.26413	1.00008	0.001099	0.4842	1.00004
rs72705605	2.67363	0.999724	0.007487	0.0076337	0.999862	-3.26413	1.00008	0.001099	0.047341	1.00004
rs2798785	2.62684	0.999876	0.00861	0.045318	0.999938	-3.26413	1.00008	0.001099	4.4933e-05	1.00004
rs10776982	4.74208	1.00003	2.117e-06	0.70581	1.00002	3.26438	1.00024	0.0011	0.87541	1.00012
rs73059144	-3.89092	0.99996	9.98e-05	0.15491	0.99998	-3.26438	1.00024	0.0011	0.00021405	1.00012
rs75547794	3.49121	1.00012	0.0004816	0.026663	1.00006	3.26438	1.00024	0.0011	0.037698	1.00012
rs6062681	-3.47885	0.999912	0.000503	0.50681	0.999956	3.26438	1.00024	0.0011	0.46466	1.00012
rs556659249	3.3896	0.999762	0.0006979	0.001138	0.999881	-3.26438	1.00024	0.0011	0.0077621	1.00012
rs11038295	-3.07872	0.999817	0.002075	0.084158	0.999908	3.26438	1.00024	0.0011	0.14075	1.00012
rs150712812	-2.88451	0.999658	0.003908	0.001128	0.999829	-3.26238	0.999622	0.0011	0.0012835	0.999811
rs72767957	2.77953	0.999661	0.005428	0.088687	0.99983	-3.26438	1.00024	0.0011	0.20039	1.00012
rs1380180	2.76316	1.00011	0.00573	0.4201	1.00006	3.26438	1.00024	0.0011	0.47289	1.00012
rs79384410	-2.67619	1.00015	0.007455	0.030174	1.00007	3.26438	1.00024	0.0011	4.8685e-05	1.00012
rs72705604	2.67244	1.00033	0.00755	0.0076351	1.00017	-3.26438	1.00024	0.0011	0.047343	1.00012
rs28868594	2.65369	0.999764	0.007947	0.10516	0.999882	3.26438	1.00024	0.0011	0.48994	1.00012
rs68120312	-3.43985	0.999915	0.0005814	0.048384	0.999957	3.26264	0.99978	0.001101	0.34745	0.99989
rs112688684	-3.12783	0.999893	0.001759	0.19472	0.999947	3.26264	0.99978	0.001101	0.069296	0.99989
rs16890052	2.95168	0.999786	0.003154	0.31844	0.999893	3.26264	0.99978	0.001101	0.17388	0.99989
rs949367	-2.90682	0.999874	0.003647	0.18166	0.999937	3.26264	0.99978	0.001101	0.29622	0.99989
2:240855244_AAC_A	2.83373	0.999807	0.004593	0.019267	0.999903	-3.26264	0.99978	0.001101	0.068037	0.99989
rs6122075	-2.80916	1.00011	0.004972	0.14373	1.00006	3.26264	0.99978	0.001101	0.51438	0.99989
rs1041036	-2.70834	1.00025	0.006776	0.28314	1.00013	3.26264	0.99978	0.001101	0.21733	0.99989
rs138295924	2.63568	0.999755	0.008381	0.010403	0.999878	3.26264	0.99978	0.001101	0.048544	0.99989
rs11116923	3.28207	1.00004	0.001031	0.37207	1.00002	3.2629	0.999938	0.001102	0.58849	0.999969
rs12620618	2.88034	1.00023	0.003981	0.0041357	1.00012	3.2629	0.999938	0.001102	0.018565	0.999969
rs7261070	2.69245	1.00033	0.007112	0.062765	1.00017	-3.2629	0.999938	0.001102	7.7084e-05	0.999969
rs116011163	-2.69124	1.00018	0.007129	0.062767	1.00009	3.2629	0.999938	0.001102	7.7088e-05	0.999969
rs162627	-2.60532	1.00025	0.009196	0.86127	1.00012	-3.2629	0.999938	0.001102	0.98662	0.999969
rs896112	2.59041	1.00032	0.009609	0.30117	1.00016	-3.2629	0.999938	0.001102	0.40501	0.999969
rs10095654	2.57982	0.999864	0.009875	0.25703	0.999932	-3.2629	0.999938	0.001102	0.59151	0.999969
rs116352113	-4.07674	0.999874	4.557e-05	0.028247	0.999937	-3.26316	1.0001	0.001103	5.0791e-05	1.00005
rs74530572	3.76368	0.999828	0.000167	0.06109	0.999914	-3.26316	1.0001	0.001103	0.00014123	1.00005
rs113839180	3.35964	0.999784	0.0007784	0.045649	0.999892	-3.26316	1.0001	0.001103	0.00093877	1.00005
rs11747767	3.22461	0.999757	0.001258	0.41813	0.999878	-3.26316	1.0001	0.001103	0.40271	1.00005
rs115013823	-3.10716	1.0001	0.001891	0.040075	1.00005	3.26316	1.0001	0.001103	0.00022835	1.00005
rs146075387	-2.92439	1.00027	0.00346	0.0077619	1.00013	3.26316	1.0001	0.001103	0.00019745	1.00005
rs7338699	-2.69558	0.999691	0.007009	0.025788	0.999846	3.26316	1.0001	0.001103	5.4619e-05	1.00005
rs147024657	2.69148	1.00035	0.007134	0.0076111	1.00018	-3.26316	1.0001	0.001103	0.047319	1.00005
rs2861981	-2.68976	0.999819	0.00714	0.60514	0.99991	-3.26316	1.0001	0.001103	0.526	1.00005
5:168272513_CATCCTGTG_C	2.65513	1.0001	0.007934	0.15963	1.00005	3.26316	1.0001	0.001103	0.18997	1.00005
rs3735640	-2.59274	0.999797	0.009507	0.085702	0.999899	3.26316	1.0001	0.001103	0.12466	1.00005
rs885251	-2.96335	1.00023	0.00305	0.76166	1.00012	-3.26141	0.99964	0.001104	0.56385	0.99982
rs78071386	-2.74397	0.999978	0.006069	0.026493	0.999989	3.26341	1.00025	0.001104	0.012889	1.00013
rs137991469	-2.70253	0.999654	0.006862	0.062683	0.999827	3.26341	1.00025	0.001104	7.7041e-05	1.00013
rs8124952	2.6916	0.999704	0.007094	0.062763	0.999852	-3.26341	1.00025	0.001104	7.6934e-05	1.00013
rs116581880	2.69124	1.00018	0.007129	0.062767	1.00009	-3.26341	1.00025	0.001104	7.6938e-05	1.00013
rs73856872	-3.57543	1.00024	0.0003508	0.15933	1.00012	-3.26167	0.999797	0.001105	0.0002817	0.999899
rs73457731	3.53289	0.999937	0.0004107	0.066386	0.999969	-3.26167	0.999797	0.001105	7.1047e-05	0.999899
rs150599741	-3.16006	1.00004	0.001578	0.036775	1.00002	3.26167	0.999797	0.001105	0.00020325	0.999899
rs16948561	-2.94448	1.00032	0.003245	0.41058	1.00016	-3.26167	0.999797	0.001105	0.15671	0.999899
rs33979567	2.91578	0.999849	0.003543	0.29924	0.999924	3.26167	0.999797	0.001105	0.2157	0.999899
rs10283230	2.76901	1.00001	0.005623	0.0361	1	-3.26167	0.999797	0.001105	2.5306e-05	0.999899
19:21993541_CA_C	-2.67785	0.999888	0.007403	0.040331	0.999944	-3.26167	0.999797	0.001105	0.00015456	0.999899
rs12233120	2.62095	0.999964	0.008766	0.23485	0.999982	-3.26167	0.999797	0.001105	0.0023361	0.999899
rs141849986	-3.76962	0.999799	0.000163	0.062737	0.9999	3.26193	0.999954	0.001106	6.6646e-05	0.999977
rs563155444	-3.6821	1.00005	0.0002315	0.023598	1.00003	3.26193	0.999954	0.001106	4.2067e-05	0.999977
rs28374806	3.46946	1.00027	0.0005233	0.098585	1.00013	3.26193	0.999954	0.001106	9.4652e-05	0.999977
rs2248471	-3.064	1	0.002184	0.74691	1	-3.26193	0.999954	0.001106	0.56909	0.999977
rs35882623	-2.79663	0.999733	0.005152	0.016866	0.999867	3.26193	0.999954	0.001106	0.14398	0.999977
rs112960648	-2.71517	1.00013	0.006631	0.0019838	1.00006	-3.26193	0.999954	0.001106	0.011602	0.999977
rs73237449	-2.67182	0.999865	0.007536	0.08324	0.999932	-3.26193	0.999954	0.001106	0.14786	0.999977
rs62164669	2.61345	1.00035	0.008987	0.19034	1.00017	3.26193	0.999954	0.001106	0.060155	0.999977
rs76860992	4.11309	1.00004	3.907e-05	0.028681	1.00002	3.26218	1.00011	0.001107	5.1329e-05	1.00006
rs186056917	3.15898	0.999987	0.001583	0.022145	0.999993	3.26218	1.00011	0.001107	3.8187e-05	1.00006
rs71514271	3.05545	1.0003	0.002254	0.24939	1.00015	3.26218	1.00011	0.001107	0.59287	1.00006
12:121264095_CAA_C	2.9659	0.999931	0.003016	0.52859	0.999965	-3.26218	1.00011	0.001107	0.64052	1.00006
rs55752282	-2.95766	0.99977	0.003093	0.24691	0.999885	3.26218	1.00011	0.001107	0.080726	1.00006
rs150130989	2.88243	1.0003	0.003957	0.028649	1.00015	3.26218	1.00011	0.001107	4.8697e-05	1.00006
rs306995	-2.8089	0.999928	0.004968	0.28447	0.999964	-3.26218	1.00011	0.001107	0.22716	1.00006
rs6674729	-2.77428	1.0002	0.005542	0.14868	1.0001	-3.26218	1.00011	0.001107	0.41172	1.00006
rs75498560	2.73363	0.99973	0.00625	0.0028227	0.999865	3.26218	1.00011	0.001107	0.018024	1.00006
rs115654910	2.58133	1.00026	0.009861	0.0058726	1.00013	-3.26218	1.00011	0.001107	3.6628e-05	1.00006
rs73509886	3.90964	0.999818	9.216e-05	0.062666	0.999909	3.26244	1.00027	0.001108	0.00035717	1.00013
rs148238326	-2.84833	1.00023	0.004404	0.0061937	1.00011	-3.26244	1.00027	0.001108	4.1409e-05	1.00013
rs183931609	-2.84654	0.999679	0.004407	0.0061941	0.999839	-3.26244	1.00027	0.001108	4.1409e-05	1.00013
rs6775838	2.76419	1.00013	0.005713	0.41182	1.00007	-3.26244	1.00027	0.001108	0.17864	1.00013
rs13182232	2.63773	0.999795	0.008333	0.31214	0.999897	3.26244	1.00027	0.001108	0.48521	1.00013
rs11203950	2.6081	1.00008	0.00911	0.24357	1.00004	-3.26244	1.00027	0.001108	0.30935	1.00013
rs79196338	-3.95517	1.00009	7.659e-05	0.058724	1.00004	-3.26069	0.999812	0.001109	9.4088e-05	0.999906
rs28493130	-3.01749	1.00032	0.002557	0.51382	1.00016	-3.26069	0.999812	0.001109	0.39347	0.999906
rs111411053	-3.01053	1.00035	0.002617	0.031853	1.00017	-3.26069	0.999812	0.001109	0.029829	0.999906
rs12563494	-2.89302	1.00001	0.003816	0.14736	1.00001	-3.26069	0.999812	0.001109	0.41178	0.999906
rs9610325	-2.69844	1.00033	0.006985	0.46151	1.00016	3.26069	0.999812	0.001109	0.51736	0.999906
rs5834055	-2.685	1	0.007253	0.023306	1	3.26069	0.999812	0.001109	0.11156	0.999906
rs77418742	2.58333	1.00026	0.009804	0.0088395	1.00013	-3.26069	0.999812	0.001109	0.069231	0.999906
rs78712282	3.8163	1.00016	0.0001358	0.14362	1.00008	-3.26095	0.999969	0.00111	0.1408	0.999984
rs1590810	3.64762	0.999792	0.0002639	0.19035	0.999896	-3.26095	0.999969	0.00111	0.11052	0.999984
rs11057930	3.38631	1.00018	0.00071	0.53627	1.00009	3.26095	0.999969	0.00111	0.18133	0.999984
rs142383484	3.28052	1.00032	0.00104	0.0037004	1.00016	3.26095	0.999969	0.00111	0.014146	0.999984
rs7415796	2.96413	1.00009	0.003038	0.14522	1.00005	3.26095	0.999969	0.00111	0.41178	0.999984
rs60146587	-2.86608	1.00006	0.004158	0.2774	1.00003	3.26095	0.999969	0.00111	0.2572	0.999984
rs759621910	-2.68031	1.00023	0.007369	0.8726	1.00012	3.26095	0.999969	0.00111	0.83035	0.999984
rs76508190	-2.64246	1.00035	0.008253	0.01231	1.00017	-3.26095	0.999969	0.00111	0.074433	0.999984
rs4284019	-2.62909	1.00007	0.008566	0.153	1.00004	-3.26095	0.999969	0.00111	0.30155	0.999984
rs73377758	3.74835	1.00019	0.0001785	0.052619	1.00009	3.2612	1.00013	0.001111	9.7083e-05	1.00006
rs188635318	3.1177	0.99981	0.001819	0.0064976	0.999905	-3.2612	1.00013	0.001111	0.00038987	1.00006
rs7538571	2.97974	0.999823	0.00288	0.044112	0.999911	-3.2612	1.00013	0.001111	0.20359	1.00006
rs10911205	-2.96461	0.999737	0.003023	0.14524	0.999869	-3.2612	1.00013	0.001111	0.41179	1.00006
rs12043805	-2.96471	0.999806	0.003024	0.14523	0.999903	-3.2612	1.00013	0.001111	0.41179	1.00006
rs17795009	2.82262	0.99973	0.004752	0.046249	0.999865	-3.2612	1.00013	0.001111	0.21438	1.00006
rs115145273	-2.79619	1.00014	0.005177	0.035864	1.00007	3.2612	1.00013	0.001111	0.00010488	1.00006
rs74473053	-2.68468	0.99976	0.007246	0.0025292	0.99988	3.2612	1.00013	0.001111	0.016007	1.00006
rs11078883	2.63338	1.00029	0.008473	0.4913	1.00015	3.2612	1.00013	0.001111	0.34614	1.00006
rs6472338	2.60425	1.00019	0.009221	0.073226	1.0001	-3.2612	1.00013	0.001111	0.12139	1.00006
rs13421162	-3.60975	0.999861	0.0003059	0.055577	0.99993	-3.26146	1.00028	0.001112	0.047302	1.00014
rs150424947	3.34784	0.999904	0.0008135	0.039282	0.999952	3.26146	1.00028	0.001112	0.0421	1.00014
rs6542886	-2.97138	1.00026	0.002972	0.77578	1.00013	3.25946	0.999668	0.001112	0.48149	0.999834
rs201220306	2.92192	0.999944	0.003477	0.044299	0.999972	-3.26146	1.00028	0.001112	4.3032e-05	1.00014
rs73900118	-2.86477	0.999836	0.004167	0.073627	0.999918	3.26146	1.00028	0.001112	0.00048485	1.00014
12:46772313_TCTTTC_T	-2.76872	0.999796	0.005618	0.096141	0.999898	3.25946	0.999668	0.001112	0.0008503	0.999834
rs796471837	2.75675	0.99982	0.005829	0.11175	0.99991	-3.26146	1.00028	0.001112	0.00016939	1.00014
rs6138598	-2.74505	1.00004	0.006052	0.078837	1.00002	3.25946	0.999668	0.001112	0.17974	0.999834
rs78775876	-2.6866	0.9997	0.007201	0.082479	0.99985	-3.25946	0.999668	0.001112	8.7166e-05	0.999834
rs185322124	2.62626	1.0002	0.008646	0.013884	1.0001	-3.25946	0.999668	0.001112	2.2853e-05	0.999834
rs550566619	-2.60882	0.999864	0.009076	0.0036915	0.999932	-3.25946	0.999668	0.001112	3.221e-05	0.999834
rs376949513	-3.8097	0.999844	0.0001388	0.0010914	0.999922	-3.25971	0.999825	0.001113	0.00019491	0.999912
rs114866867	3.68054	0.999749	0.0002319	0.0033701	0.999874	-3.25971	0.999825	0.001113	0.021427	0.999912
rs7552061	-3.01923	1.00015	0.002538	0.62024	1.00007	3.25971	0.999825	0.001113	0.86891	0.999912
rs72812503	-2.93778	0.999849	0.003301	0.008731	0.999924	-3.25971	0.999825	0.001113	0.074462	0.999912
rs4512870	-2.90954	0.999686	0.003609	0.27583	0.999843	-3.25971	0.999825	0.001113	0.41284	0.999912
rs320338	-2.88554	0.99968	0.003896	0.78789	0.99984	3.25971	0.999825	0.001113	0.86927	0.999912
rs1030526	2.85391	0.999935	0.004316	0.43094	0.999968	3.25971	0.999825	0.001113	0.41542	0.999912
rs11698992	-2.78301	1.00001	0.005386	0.02112	1	3.25971	0.999825	0.001113	0.14887	0.999912
rs220589	-2.72226	1.00019	0.006494	0.92056	1.0001	-3.25971	0.999825	0.001113	0.99989	0.999912
rs6533051	-2.70246	1.00034	0.006902	0.69947	1.00017	-3.25971	0.999825	0.001113	0.48628	0.999912
rs150160652	-3.11564	0.99977	0.001831	0.20561	0.999885	-3.25997	0.999981	0.001114	0.20867	0.99999
rs113690975	3.01101	1.00001	0.002604	0.13734	1	3.25997	0.999981	0.001114	0.20072	0.99999
rs7046622	2.82668	0.999777	0.004694	0.10616	0.999888	3.25997	0.999981	0.001114	0.012054	0.99999
rs7517732	2.76834	1.00024	0.005646	0.61816	1.00012	-3.25997	0.999981	0.001114	0.87431	0.99999
rs139997915	-2.6768	0.99985	0.007424	0.003552	0.999925	-3.25997	0.999981	0.001114	3.5325e-05	0.99999
rs6009671	-2.62747	1.00036	0.008626	0.68049	1.00018	-3.25997	0.999981	0.001114	0.41375	0.99999
4:162728265_AT_A	2.6187	0.99977	0.008811	0.65633	0.999885	3.25997	0.999981	0.001114	0.76185	0.99999
rs150178854	3.78907	1.00004	0.0001513	0.062936	1.00002	-3.26022	1.00014	0.001115	6.6582e-05	1.00007
rs9321433	3.27907	1.00004	0.001042	0.052438	1.00002	-3.26022	1.00014	0.001115	0.040759	1.00007
rs959711	2.93486	0.999906	0.003334	0.10629	0.999953	-3.26022	1.00014	0.001115	0.3698	1.00007
rs72710493	2.91293	0.999955	0.003579	0.0086615	0.999978	-3.26022	1.00014	0.001115	0.054565	1.00007
15:80306480_AT_A	-2.90136	1.00025	0.003724	0.559	1.00012	-3.26022	1.00014	0.001115	0.42169	1.00007
rs191631958	-2.75382	0.999872	0.005884	0.0015965	0.999936	3.26022	1.00014	0.001115	3.8016e-05	1.00007
rs16846002	2.73516	1.00011	0.006241	0.18855	1.00006	-3.26022	1.00014	0.001115	0.1114	1.00007
rs73894211	-2.64075	0.999808	0.00826	0.040224	0.999904	3.26022	1.00014	0.001115	0.0003172	1.00007
rs756412845	2.64091	0.999933	0.008264	0.47509	0.999966	3.26022	1.00014	0.001115	0.65673	1.00007
rs4680274	-2.59438	1.00029	0.009497	0.39369	1.00014	3.26022	1.00014	0.001115	0.61562	1.00007
rs11714793	-2.57939	1.00031	0.00992	0.046583	1.00015	-3.26022	1.00014	0.001115	0.12863	1.00007
rs10792575	-4.11384	0.999925	3.886e-05	0.96471	0.999962	3.25848	0.99968	0.001116	0.96133	0.99984
rs7134486	-3.64292	0.999959	0.0002694	0.60758	0.999979	-3.26048	1.00029	0.001116	0.4108	1.00015
rs72888525	-3.32625	1.00015	0.0008818	0.0032017	1.00007	-3.25848	0.99968	0.001116	0.022219	0.99984
rs1976184	3.0393	1.0002	0.002376	0.7424	1.0001	3.26048	1.00029	0.001116	0.56702	1.00015
rs1976185	-3.0393	1.0002	0.002376	0.7424	1.0001	-3.26048	1.00029	0.001116	0.56702	1.00015
rs59931990	3.03781	0.999872	0.00238	0.079922	0.999936	-3.26048	1.00029	0.001116	0.00020645	1.00015
rs72724057	2.93542	1.00029	0.00334	0.0058543	1.00014	-3.26048	1.00029	0.001116	0.04714	1.00015
rs34834033	2.93075	0.999829	0.003376	0.73102	0.999914	-3.26048	1.00029	0.001116	0.66975	1.00015
rs3087684	2.88665	0.999757	0.003885	0.7277	0.999878	-3.26048	1.00029	0.001116	0.606	1.00015
rs4896533	-2.73683	0.999875	0.006197	0.54017	0.999937	-3.26048	1.00029	0.001116	0.66757	1.00015
rs4972315	2.66712	1.00009	0.007656	0.85418	1.00005	-3.26048	1.00029	0.001116	0.99986	1.00015
rs4652929	2.65094	0.999956	0.008024	0.10609	0.999978	3.26048	1.00029	0.001116	0.56787	1.00015
rs116131612	-2.58763	0.99971	0.009643	0.0025022	0.999855	3.26048	1.00029	0.001116	0.016472	1.00015
rs144322019	-3.87057	0.999779	0.0001082	0.0025152	0.99989	3.25873	0.999835	0.001117	0.014441	0.999918
rs60062107	-2.97638	1.00026	0.002924	0.014561	1.00013	-3.25873	0.999835	0.001117	0.00040246	0.999918
rs145443584	2.92174	0.999821	0.003475	0.02071	0.999911	-3.25873	0.999835	0.001117	6.0002e-05	0.999918
rs118166586	2.91904	1.00003	0.003512	0.0026417	1.00001	-3.25873	0.999835	0.001117	0.014099	0.999918
rs10281717	-2.86971	0.9998	0.004101	0.30995	0.9999	-3.25873	0.999835	0.001117	0.27498	0.999918
rs17138802	2.8071	1.00007	0.005002	0.29485	1.00003	3.25873	0.999835	0.001117	0.14707	0.999918
rs28588842	-2.66664	0.999731	0.007645	0.071551	0.999865	3.25873	0.999835	0.001117	0.013756	0.999918
rs113236040	-2.65991	0.999933	0.007812	0.0026279	0.999967	3.25873	0.999835	0.001117	0.014184	0.999918
rs7600050	3.33208	1.00005	0.0008625	0.52801	1.00002	-3.25899	0.999991	0.001118	0.61416	0.999996
rs8022565	-3.12916	1.0001	0.001755	0.48943	1.00005	3.25899	0.999991	0.001118	0.25589	0.999996
rs548415706	3.01899	0.999992	0.002536	0.0087153	0.999996	-3.25899	0.999991	0.001118	2.3819e-05	0.999996
rs115447653	2.83029	1.0002	0.004659	0.019715	1.0001	3.25899	0.999991	0.001118	2.9279e-05	0.999996
rs17289561	-2.73135	1.00026	0.006321	0.052078	1.00013	-3.25899	0.999991	0.001118	0.00010533	0.999996
rs2332305	3.33337	1.00022	0.0008603	0.19627	1.00011	3.25924	1.00015	0.001119	0.21043	1.00007
rs112762378	-3.18005	1.00003	0.001473	0.049148	1.00002	3.25924	1.00015	0.001119	0.00093068	1.00007
rs62237612	3.00838	1.00025	0.002633	0.040272	1.00013	-3.25924	1.00015	0.001119	0.094742	1.00007
rs12050565	2.69077	0.999832	0.007119	0.13723	0.999916	3.25924	1.00015	0.001119	0.17697	1.00007
rs146460709	2.65003	1.00003	0.00805	0.22529	1.00001	-3.25924	1.00015	0.001119	0.053415	1.00007
rs2087446	2.64866	0.999746	0.008065	0.36742	0.999873	3.25924	1.00015	0.001119	0.61115	1.00007
rs1107017	-2.59405	1.00004	0.009488	0.48513	1.00002	-3.25924	1.00015	0.001119	0.25621	1.00007
rs75538932	-3.17012	1.00007	0.001525	0.033285	1.00004	-3.25949	1.0003	0.00112	0.0013632	1.00015
rs77502402	3.17012	1.00007	0.001525	0.033285	1.00004	3.25949	1.0003	0.00112	0.0013632	1.00015
rs187942648	3.128	1	0.00176	0.021805	1	-3.25749	0.999689	0.00112	3.8238e-05	0.999844
rs2183453	3.07801	1	0.002084	0.84197	1	3.25949	1.0003	0.00112	0.9998	1.00015
rs180686101	-3.01361	0.999744	0.002575	0.010404	0.999872	3.25749	0.999689	0.00112	4.1575e-05	0.999844
rs558725835	2.88091	0.999936	0.003963	0.0015225	0.999968	-3.25749	0.999689	0.00112	5.6161e-05	0.999844
rs569913305	-2.65806	1.00005	0.007862	0.001393	1.00002	-3.25749	0.999689	0.00112	0.0072059	0.999844
rs113106584	-2.65172	0.999788	0.007995	0.051484	0.999894	3.25949	1.0003	0.00112	0.00093059	1.00015
rs13007506	3.49676	0.999863	0.0004701	0.069099	0.999932	3.25775	0.999844	0.001121	0.38954	0.999922
rs13117841	3.12733	1.00021	0.001768	0.013026	1.00011	3.25775	0.999844	0.001121	0.060147	0.999922
rs7678464	-3.10472	0.999821	0.001901	0.038621	0.99991	3.25775	0.999844	0.001121	0.091696	0.999922
rs1534634	2.85791	0.999937	0.004262	0.66756	0.999969	-3.25775	0.999844	0.001121	0.85797	0.999922
rs111519392	-2.83442	1.0003	0.004603	0.39854	1.00015	-3.25775	0.999844	0.001121	0.14709	0.999922
rs78297683	2.7786	0.999715	0.005446	0.033572	0.999857	-3.25775	0.999844	0.001121	0.07156	0.999922
rs79242904	-4.63117	1.00007	3.642e-06	0.0081502	1.00004	3.258	0.999999	0.001122	0.069763	1
rs137908260	3.49508	1.00004	0.0004742	0.018133	1.00002	3.258	0.999999	0.001122	0.00083718	1
rs140506598	3.47812	1.00007	0.0005054	0.20997	1.00004	3.258	0.999999	0.001122	0.00088437	1
rs60724342	3.43742	1.00024	0.0005891	0.06071	1.00012	3.258	0.999999	0.001122	0.16946	1
rs10172771	3.41732	1.00019	0.0006339	0.3158	1.00009	-3.258	0.999999	0.001122	0.26857	1
rs6687670	-3.40891	0.999947	0.0006518	0.99477	0.999974	-3.258	0.999999	0.001122	0.98125	1
rs74951661	-3.2946	0.999754	0.0009828	0.0038676	0.999877	-3.258	0.999999	0.001122	0.010111	1
rs114965230	2.92922	1.00015	0.003403	0.0046274	1.00008	-3.258	0.999999	0.001122	2.6515e-05	1
rs4502543	2.92006	1.00004	0.003501	0.93834	1.00002	-3.258	0.999999	0.001122	0.77427	1
rs73900115	2.88689	0.999925	0.003888	0.073629	0.999962	-3.258	0.999999	0.001122	0.00048819	1
rs35646914	-2.72831	1.00023	0.006378	0.31291	1.00011	3.258	0.999999	0.001122	0.54537	1
rs116867592	2.63414	1.00011	0.008442	0.0060857	1.00005	-3.258	0.999999	0.001122	0.051358	1
rs73973034	-2.61755	0.999656	0.008833	0.014777	0.999828	3.258	0.999999	0.001122	0.00012129	1
rs149621026	2.58126	1.0002	0.009859	0.013473	1.0001	-3.258	0.999999	0.001122	4.883e-05	1
rs73103061	3.22287	0.999922	0.001268	0.029215	0.999961	3.25825	1.00015	0.001123	0.18183	1.00008
rs1424055	-3.05732	1.00021	0.002238	0.10824	1.0001	-3.25825	1.00015	0.001123	0.072957	1.00008
rs216583	-3.02725	1.00017	0.002472	0.6294	1.00008	3.25825	1.00015	0.001123	0.39939	1.00008
rs145361963	-2.88523	1.00016	0.003917	0.028695	1.00008	-3.25825	1.00015	0.001123	4.8864e-05	1.00008
rs150891031	-2.8383	1.00021	0.004544	0.0012077	1.00011	-3.25825	1.00015	0.001123	0.00030562	1.00008
rs2908789	-2.69753	0.999655	0.006966	0.86453	0.999828	-3.25825	1.00015	0.001123	0.75416	1.00008
rs74341722	3.3847	0.999822	0.000711	0.045691	0.999911	-3.2585	1.00031	0.001124	0.0009392	1.00015
rs112060857	3.36013	1.00008	0.0007798	0.045592	1.00004	-3.2585	1.00031	0.001124	0.0009392	1.00015
rs8136927	-3.27576	0.999855	0.001052	0.36377	0.999927	-3.2585	1.00031	0.001124	0.0066079	1.00015
rs188867582	-3.21014	1.00009	0.001328	0.0024542	1.00004	3.2585	1.00031	0.001124	0.0033834	1.00015
rs13023050	2.82336	1.00025	0.004763	0.030531	1.00013	3.2585	1.00031	0.001124	0.17111	1.00015
rs4402568	2.57901	1.00001	0.009909	0.52375	1	-3.2585	1.00031	0.001124	0.074152	1.00015
rs73817920	-4.05222	1.00011	5.083e-05	0.21244	1.00005	3.25676	0.999851	0.001125	0.0015717	0.999925
rs147611953	3.41049	1.00029	0.0006508	0.18629	1.00014	-3.25676	0.999851	0.001125	0.001363	0.999925
rs9921895	-3.32029	1.00017	0.0009011	0.56026	1.00009	-3.25676	0.999851	0.001125	0.20099	0.999925
rs148793111	3.20808	1.00005	0.001337	0.021719	1.00003	-3.25676	0.999851	0.001125	0.1056	0.999925
rs17115045	-3.14485	0.999903	0.00166	0.15962	0.999951	3.25676	0.999851	0.001125	0.020383	0.999925
rs143203097	-2.95198	0.999985	0.003157	0.0014085	0.999992	3.25676	0.999851	0.001125	0.008425	0.999925
rs568059608	2.72118	1.00013	0.006512	0.0019097	1.00007	-3.25676	0.999851	0.001125	0.015646	0.999925
rs546208675	-2.7105	0.999633	0.006698	0.49858	0.999816	3.25676	0.999851	0.001125	0.52688	0.999925
rs17844648	2.70273	0.999797	0.006866	0.25662	0.999898	3.25676	0.999851	0.001125	0.18428	0.999925
rs1932906	2.70085	0.999888	0.00691	0.90265	0.999944	-3.25676	0.999851	0.001125	0.87046	0.999925
rs141216530	-2.68612	1.00009	0.007234	0.013355	1.00005	3.25676	0.999851	0.001125	4.3395e-05	0.999925
rs3120852	3.77239	1.00021	0.0001622	0.90752	1.0001	3.25701	1.00001	0.001126	0.55356	1
rs34995675	-3.52438	1.00022	0.0004257	0.039978	1.00011	3.25701	1.00001	0.001126	0.15705	1
rs374680393	3.43647	1.00027	0.0005914	0.18649	1.00014	-3.25701	1.00001	0.001126	0.0013633	1
rs13362134	-3.21062	0.999765	0.001321	0.51777	0.999882	-3.25701	1.00001	0.001126	0.49083	1
rs544677653	3.07629	1.00019	0.0021	0.01295	1.00009	3.25701	1.00001	0.001126	2.7002e-05	1
rs7734499	-3.03595	0.999967	0.002397	0.39539	0.999984	-3.25701	1.00001	0.001126	0.41448	1
rs141754705	-2.84249	0.999643	0.004462	0.0029629	0.999822	3.25701	1.00001	0.001126	0.011483	1
rs367885799	-2.72627	1.0002	0.006416	0.040026	1.0001	-3.25701	1.00001	0.001126	4.0298e-05	1
rs4474423	2.62897	0.999981	0.008563	0.071155	0.99999	3.25701	1.00001	0.001126	0.075576	1
rs115239832	-2.58385	0.999886	0.009762	0.014578	0.999943	3.25701	1.00001	0.001126	3.7405e-05	1
rs12170638	-3.42678	0.999873	0.0006098	0.0012473	0.999936	-3.25726	1.00016	0.001127	0.011974	1.00008
10:90342596_GGCCCCCACCCTC_G	-3.10669	0.999802	0.001888	0.031283	0.999901	3.25726	1.00016	0.001127	0.00019137	1.00008
rs115449209	-3.03582	0.999885	0.002396	0.038204	0.999942	3.25726	1.00016	0.001127	3.1082e-05	1.00008
rs1605909	2.91699	0.99999	0.003534	0.56931	0.999995	-3.25726	1.00016	0.001127	0.67557	1.00008
rs750537	-2.87399	0.999995	0.004053	0.43113	0.999998	-3.25726	1.00016	0.001127	0.41542	1.00008
rs10400684	-2.81177	0.99984	0.00492	0.55862	0.99992	-3.25726	1.00016	0.001127	0.74026	1.00008
rs76431782	2.78087	0.999906	0.005417	0.029508	0.999953	-3.25726	1.00016	0.001127	6.1404e-05	1.00008
rs115417792	2.5916	0.999695	0.009531	0.058971	0.999847	3.25726	1.00016	0.001127	0.00012138	1.00008
rs565082737	3.92889	0.999943	8.526e-05	0.0033476	0.999971	3.25551	0.999701	0.001128	0.00023315	0.99985
rs72692765	-3.71083	0.999906	0.0002063	0.007556	0.999953	3.25751	1.00031	0.001128	0.055557	1.00016
rs11858082	-3.49071	0.999836	0.0004807	0.17774	0.999918	-3.25551	0.999701	0.001128	0.17693	0.99985
rs138578445	-3.21331	1.0002	0.001315	0.002508	1.0001	3.25551	0.999701	0.001128	0.019396	0.99985
rs3865753	-3.03018	1.00012	0.002447	0.31575	1.00006	3.25551	0.999701	0.001128	0.2333	0.99985
rs3865752	-3.02892	0.999947	0.002453	0.31576	0.999974	3.25551	0.999701	0.001128	0.2333	0.99985
rs425765	2.99739	1.00026	0.00273	0.33433	1.00013	-3.25751	1.00031	0.001128	0.38901	1.00016
rs3790203	2.86631	1.00022	0.004161	0.073631	1.00011	-3.25551	0.999701	0.001128	0.00048646	0.99985
rs76466138	-2.67204	1.00003	0.007541	0.068159	1.00002	-3.25751	1.00031	0.001128	7.5293e-05	1.00016
rs9834536	-2.58994	0.999956	0.009596	0.013961	0.999978	3.25551	0.999701	0.001128	0.10257	0.99985
rs150916199	3.97049	1.00025	7.202e-05	0.01481	1.00012	3.25576	0.999855	0.001129	0.00025429	0.999928
rs11814329	3.94653	0.99976	7.898e-05	0.24938	0.99988	-3.25576	0.999855	0.001129	0.32227	0.999928
rs11814330	3.94653	0.99976	7.898e-05	0.24938	0.99988	-3.25576	0.999855	0.001129	0.32227	0.999928
rs6583465	-3.53276	0.999864	0.0004105	0.95121	0.999932	3.25576	0.999855	0.001129	0.75142	0.999928
rs72646202	-3.31462	0.999773	0.0009152	0.19023	0.999887	3.25576	0.999855	0.001129	0.076378	0.999928
rs78041537	3.00153	0.999688	0.002678	0.063951	0.999844	3.25576	0.999855	0.001129	0.00011168	0.999928
rs411423	2.99148	1.00032	0.002785	0.33432	1.00016	-3.25576	0.999855	0.001129	0.38901	0.999928
rs74386304	2.97279	0.999857	0.002947	0.077729	0.999928	3.25576	0.999855	0.001129	9.5771e-05	0.999928
rs78101166	-2.92659	0.999721	0.003418	0.0056916	0.999861	3.25576	0.999855	0.001129	0.038517	0.999928
rs7869964	2.92668	0.999783	0.003419	0.12537	0.999892	3.25576	0.999855	0.001129	0.0003337	0.999928
rs145175416	-2.91672	0.999809	0.003531	0.013394	0.999904	-3.25576	0.999855	0.001129	3.9195e-05	0.999928
rs61103434	-2.98627	1.00018	0.002829	0.031641	1.00009	-3.25602	1.00001	0.00113	0.029739	1
rs144250043	2.67536	1.00027	0.007481	0.0023227	1.00014	3.25602	1.00001	0.00113	0.010278	1
6:169295614_CTG_C	-2.6412	1.00015	0.008271	0.20081	1.00007	-3.25602	1.00001	0.00113	0.14342	1
rs876663	3.95997	0.999984	7.494e-05	0.10109	0.999992	3.25627	1.00016	0.001131	0.47397	1.00008
rs1982915	3.56154	0.999743	0.0003674	0.52438	0.999872	3.25627	1.00016	0.001131	0.5129	1.00008
rs35177831	-3.45578	0.99987	0.0005478	0.097487	0.999935	-3.25627	1.00016	0.001131	0.060132	1.00008
rs6592948	-3.1659	0.99994	0.001545	0.22614	0.99997	-3.25627	1.00016	0.001131	0.00031976	1.00008
5:3155661_AGCC_A	2.77716	1.00011	0.005489	0.95152	1.00006	-3.25627	1.00016	0.001131	0.96109	1.00008
rs12171132	-2.75841	1.0003	0.005823	0.0011103	1.00015	-3.25627	1.00016	0.001131	0.011552	1.00008
rs7830343	-2.70316	1.00012	0.006875	0.55991	1.00006	-3.25627	1.00016	0.001131	0.15746	1.00008
rs3862789	-2.69022	1.00017	0.00715	0.15781	1.00008	-3.25627	1.00016	0.001131	0.48434	1.00008
rs11925003	2.67359	0.999691	0.007486	0.18807	0.999845	3.25627	1.00016	0.001131	0.1848	1.00008
rs116402332	-2.6575	0.999626	0.007849	0.0076447	0.999813	3.25627	1.00016	0.001131	0.047313	1.00008
rs12135802	3.71886	0.999923	0.0001999	0.065168	0.999962	3.25452	0.999704	0.001132	0.056395	0.999852
rs35145335	3.53379	0.999883	0.000409	0.071312	0.999941	-3.25452	0.999704	0.001132	0.15461	0.999852
rs138239658	3.49762	0.999785	0.0004681	0.038657	0.999892	3.25452	0.999704	0.001132	0.00022955	0.999852
rs6062683	3.47104	1.00002	0.0005186	0.50667	1.00001	-3.25452	0.999704	0.001132	0.46451	0.999852
rs76656279	-3.44175	0.999856	0.0005769	0.066281	0.999928	-3.25452	0.999704	0.001132	0.057333	0.999852
rs113258435	-3.33936	1.00022	0.0008419	0.046007	1.00011	3.25652	1.00032	0.001132	0.00093917	1.00016
rs141053234	-3.26988	0.999924	0.001075	0.027829	0.999962	3.25452	0.999704	0.001132	0.00016201	0.999852
3:17089685_C_A	-3.18927	1.00017	0.001429	0.0074138	1.00009	3.25652	1.00032	0.001132	6.6813e-05	1.00016
rs6575124	-3.09006	1.00004	0.002002	0.48929	1.00002	3.25452	0.999704	0.001132	0.25591	0.999852
rs116225310	-2.88002	1.00001	0.003977	0.012048	1.00001	-3.25652	1.00032	0.001132	0.00014573	1.00016
rs6534655	-2.84825	1.00018	0.004403	0.3502	1.00009	-3.25652	1.00032	0.001132	0.6102	1.00016
rs77000310	-2.77896	0.999972	0.005452	0.074196	0.999986	-3.25452	0.999704	0.001132	0.00027762	0.999852
8:23799637_GT_G	-2.64608	1.00006	0.008147	0.15214	1.00003	3.25452	0.999704	0.001132	0.00028695	0.999852
rs72687354	2.63473	0.999794	0.008407	0.0035335	0.999897	-3.25452	0.999704	0.001132	0.0066622	0.999852
rs527454929	4.3813	1.00014	1.183e-05	0.19599	1.00007	-3.25477	0.999858	0.001133	0.00036277	0.999929
rs6775168	-3.6594	1.00022	0.0002536	0.15391	1.00011	3.25477	0.999858	0.001133	0.14098	0.999929
rs13407662	3.5897	0.999834	0.0003303	0.055857	0.999917	3.25477	0.999858	0.001133	0.047643	0.999929
rs1008160	3.26316	1.0001	0.001103	0.088548	1.00005	3.25477	0.999858	0.001133	0.10897	0.999929
rs151335046	3.11651	0.999688	0.001824	0.034333	0.999844	-3.25477	0.999858	0.001133	2.7818e-05	0.999929
rs4440269	-3.01326	1.00017	0.002589	0.19149	1.00009	3.25477	0.999858	0.001133	0.56495	0.999929
rs419353	2.9874	1.00027	0.002821	0.33438	1.00013	-3.25477	0.999858	0.001133	0.38899	0.999929
rs1902691	2.63797	0.99998	0.008339	0.38782	0.99999	-3.25477	0.999858	0.001133	0.86932	0.999929
rs113575768	-4.07164	0.999825	4.654e-05	0.022648	0.999913	-3.25502	1.00001	0.001134	4.5997e-05	1.00001
rs3135172	-3.83853	0.999755	0.0001233	0.086788	0.999877	-3.25502	1.00001	0.001134	0.37722	1.00001
rs11606920	-3.73801	1.00001	0.0001855	0.79425	1	3.25502	1.00001	0.001134	0.23102	1.00001
11:104216529_TG_T	-3.33166	0.999798	0.0008612	0.046728	0.999899	-3.25502	1.00001	0.001134	0.00013561	1.00001
rs185569405	3.30667	0.999801	0.0009419	0.0012862	0.9999	-3.25502	1.00001	0.001134	0.010252	1.00001
rs78744197	3.00922	1.00015	0.002623	0.03184	1.00007	3.25502	1.00001	0.001134	0.029767	1.00001
rs8046650	3.62419	1.00011	0.0002903	0.59215	1.00005	3.25527	1.00017	0.001135	0.89939	1.00008
rs78874461	-3.50789	0.999936	0.0004513	0.046344	0.999968	3.25527	1.00017	0.001135	0.00094046	1.00008
rs12319292	3.3242	1.00012	0.000888	0.35579	1.00006	3.25527	1.00017	0.001135	0.070437	1.00008
rs2893587	3.08507	1.00005	0.002036	0.74696	1.00002	3.25527	1.00017	0.001135	0.5691	1.00008
rs80187140	2.77025	1.00018	0.00561	0.0327	1.00009	3.25527	1.00017	0.001135	3.0185e-05	1.00008
rs12511285	-2.69573	0.999797	0.007012	0.62546	0.999898	-3.25527	1.00017	0.001135	0.62899	1.00008
rs11724035	2.67151	1.00038	0.007574	0.70036	1.00019	3.25527	1.00017	0.001135	0.48592	1.00008
rs17413207	-2.59247	1.00036	0.009555	0.17896	1.00018	3.25527	1.00017	0.001135	0.31038	1.00008
rs115113837	-3.03682	0.999879	0.002388	0.019038	0.99994	-3.25552	1.00032	0.001136	9.1815e-05	1.00016
rs11582242	-3.00661	0.99974	0.002635	0.57598	0.99987	3.25552	1.00032	0.001136	0.87393	1.00016
rs35017673	2.99694	0.999962	0.002726	0.26527	0.999981	3.25352	0.999705	0.001136	0.45198	0.999852
rs433400	2.98751	1.00034	0.002822	0.33428	1.00017	-3.25352	0.999705	0.001136	0.38888	0.999852
4:161331759_CTG_C	2.8524	1.00028	0.00435	0.21321	1.00014	3.25552	1.00032	0.001136	0.27025	1.00016
rs149683338	-2.84056	0.999689	0.004491	0.032796	0.999844	-3.25352	0.999705	0.001136	2.8839e-05	0.999852
rs74983694	2.80645	1.00032	0.005023	0.032654	1.00016	3.25352	0.999705	0.001136	2.8839e-05	0.999852
rs75472270	2.70464	0.999732	0.006823	0.15751	0.999866	-3.25552	1.00032	0.001136	0.020357	1.00016
rs4652928	-2.64949	0.999614	0.008037	0.1061	0.999807	-3.25552	1.00032	0.001136	0.56788	1.00016
rs201830647	-2.62769	0.999763	0.008581	0.0073281	0.999882	-3.25352	0.999705	0.001136	0.055431	0.999852
rs7965664	2.60461	0.999701	0.009177	0.075343	0.999851	3.25352	0.999705	0.001136	0.2301	0.999852
rs113734282	2.57731	1.00024	0.009975	0.075215	1.00012	-3.25552	1.00032	0.001136	0.0064034	1.00016
rs74535645	2.57607	1.00005	0.009997	0.085735	1.00003	3.25552	1.00032	0.001136	0.000414	1.00016
rs9883832	-4.32887	0.99994	1.497e-05	0.40247	0.99997	-3.25377	0.999858	0.001137	0.088279	0.999929
rs1007407	3.6484	1.00022	0.0002647	0.51251	1.00011	3.25377	0.999858	0.001137	0.45593	0.999929
rs151070094	2.95352	0.999677	0.003132	0.034329	0.999839	-3.25377	0.999858	0.001137	8.5047e-05	0.999929
rs60558900	2.91979	0.999859	0.003498	0.31817	0.999929	3.25377	0.999858	0.001137	0.17388	0.999929
rs74884679	-2.85465	0.999758	0.004299	0.032845	0.999879	-3.25377	0.999858	0.001137	3.0172e-05	0.999929
rs7967866	2.84213	1.00009	0.004485	0.01	1.00005	-3.25377	0.999858	0.001137	0.043885	0.999929
rs8051816	-2.57717	1.00013	0.009971	0.34261	1.00006	-3.25377	0.999858	0.001137	0.38189	0.999929
rs138269548	-3.30269	0.999811	0.0009555	0.0036849	0.999906	3.25402	1.00001	0.001138	0.018739	1.00001
rs2287195	3.2763	1.00018	0.001054	0.82669	1.00009	-3.25402	1.00001	0.001138	0.71397	1.00001
rs2451608	3.06656	0.999712	0.002159	0.74696	0.999856	3.25402	1.00001	0.001138	0.56905	1.00001
rs112278697	-2.98142	1.00028	0.002877	0.031594	1.00014	-3.25402	1.00001	0.001138	0.029742	1.00001
rs77221968	2.7387	0.99978	0.006157	0.0027115	0.99989	3.25402	1.00001	0.001138	0.018029	1.00001
rs77562675	-2.71831	1.00023	0.006574	0.061503	1.00012	3.25402	1.00001	0.001138	6.3459e-05	1.00001
rs142023642	2.62832	1.00025	0.008597	0.060007	1.00012	-3.25402	1.00001	0.001138	9.9988e-05	1.00001
rs4917308	2.57589	0.999918	0.009992	0.25728	0.999959	-3.25402	1.00001	0.001138	0.59163	1.00001
rs3748076	-3.64387	0.99993	0.0002683	0.35362	0.999965	-3.25427	1.00017	0.001139	0.43028	1.00008
rs147267551	3.60845	1.00025	0.0003091	0.0029846	1.00012	3.25427	1.00017	0.001139	0.0090193	1.00008
rs150553183	3.0593	1.0002	0.002223	0.040082	1.0001	-3.25427	1.00017	0.001139	0.022461	1.00008
12:71520541_CT_C	2.96512	1.00008	0.003028	0.19981	1.00004	-3.25427	1.00017	0.001139	0.41901	1.00008
rs1576079	-2.67302	1.00001	0.007518	0.25549	1.00001	-3.25427	1.00017	0.001139	0.42825	1.00008
rs67922541	-2.65666	0.999744	0.007876	0.17034	0.999872	3.25427	1.00017	0.001139	0.18787	1.00008
rs7625240	-2.62167	0.999746	0.008733	0.22482	0.999873	3.25427	1.00017	0.001139	0.41306	1.00008
rs2702576	-2.94693	0.999952	0.003208	0.71636	0.999976	-3.25252	0.999704	0.00114	0.6216	0.999852
rs7302969	2.94066	0.999772	0.003268	0.32444	0.999886	-3.25452	1.00032	0.00114	0.16168	1.00016
rs75547100	2.81164	0.999747	0.004918	0.2349	0.999873	3.25252	0.999704	0.00114	0.23333	0.999852
rs11926363	-2.77074	0.999813	0.005584	0.32487	0.999907	3.25252	0.999704	0.00114	0.3153	0.999852
rs67206878	-2.69615	1.00011	0.007021	0.73713	1.00006	3.25452	1.00032	0.00114	0.22639	1.00016
rs142993407	-2.67102	1.00001	0.007563	0.51133	1.00001	3.25452	1.00032	0.00114	0.77595	1.00016
rs4745175	2.66626	1.0002	0.007682	0.75731	1.0001	-3.25452	1.00032	0.00114	0.77106	1.00016
3:111696200_GATGAA_G	2.62812	1.00009	0.008592	0.026193	1.00005	3.25252	0.999704	0.00114	0.10273	0.999852
rs3766451	4.14341	1.0002	3.434e-05	0.0024691	1.0001	3.25277	0.999857	0.001141	0.00032114	0.999928
8:61612243_CAAGACCTT_C	-3.74459	0.999782	0.0001801	0.012894	0.999891	-3.25277	0.999857	0.001141	6.0993e-05	0.999928
rs6962472	-3.52879	0.99988	0.0004168	0.95119	0.99994	3.25277	0.999857	0.001141	0.75148	0.999928
rs544312621	3.26771	0.999823	0.001082	0.11263	0.999912	3.25277	0.999857	0.001141	0.00025867	0.999928
rs748563219	-3.09562	0.999755	0.001959	0.61148	0.999878	-3.25277	0.999857	0.001141	0.31515	0.999928
rs141791320	3.05903	1.00002	0.002221	0.040081	1.00001	-3.25277	0.999857	0.001141	0.022461	0.999928
rs1481889	-3.05116	1.0001	0.002282	0.70133	1.00005	-3.25277	0.999857	0.001141	0.99951	0.999928
rs550858936	3.00911	1.00007	0.002622	0.0022162	1.00004	3.25277	0.999857	0.001141	0.00066465	0.999928
rs192433067	3.00089	0.999929	0.00269	0.010288	0.999964	-3.25277	0.999857	0.001141	4.4724e-05	0.999928
rs28699000	2.68804	1.00003	0.007189	0.024216	1.00001	-3.25277	0.999857	0.001141	6.9205e-05	0.999928
rs4076666	2.67671	0.999782	0.007422	0.30782	0.999891	3.25277	0.999857	0.001141	0.67729	0.999928
rs2248706	2.60901	1.00001	0.009081	0.15197	1	-3.25277	0.999857	0.001141	0.55871	0.999928
rs2879560	-3.68389	0.999938	0.0002295	0.71339	0.999969	3.25302	1.00001	0.001142	0.2033	1
rs11019937	3.38478	0.999867	0.0007112	0.80318	0.999934	-3.25302	1.00001	0.001142	0.23105	1
rs6499560	-3.03246	0.999642	0.002417	0.71724	0.999821	-3.25302	1.00001	0.001142	0.34926	1
rs190995045	2.73537	1.00027	0.006245	0.0014604	1.00013	-3.25302	1.00001	0.001142	0.0051542	1
rs111734302	-3.64044	1.00024	0.0002731	0.055308	1.00012	-3.25326	1.00016	0.001143	5.294e-05	1.00008
rs73740983	-3.53884	0.999909	0.0004014	0.14312	0.999954	-3.25326	1.00016	0.001143	0.0023185	1.00008
rs571020249	-3.06635	1.00023	0.002172	0.0013594	1.00012	-3.25326	1.00016	0.001143	0.0036114	1.00008
rs76221390	-2.85294	0.999956	0.00433	0.23792	0.999978	-3.25326	1.00016	0.001143	0.00069282	1.00008
rs4150866	-2.81319	1.00013	0.004911	0.0011295	1.00007	3.25326	1.00016	0.001143	0.0053291	1.00008
rs36058995	2.75841	1.0003	0.005823	0.47539	1.00015	-3.25326	1.00016	0.001143	0.52681	1.00008
rs544318107	-2.61698	0.999981	0.00887	0.0015357	0.999991	-3.25326	1.00016	0.001143	0.011084	1.00008
rs12766098	-2.6147	0.999773	0.008915	0.2557	0.999887	-3.25326	1.00016	0.001143	0.23202	1.00008
rs10798004	2.58232	1.00025	0.009832	0.75324	1.00012	3.25326	1.00016	0.001143	0.4303	1.00008
rs79875398	3.5393	1.00017	0.0004021	0.14312	1.00008	3.25151	0.999701	0.001144	0.0023185	0.99985
rs79741279	3.43066	0.9998	0.0006006	0.012563	0.9999	-3.25151	0.999701	0.001144	0.00016151	0.99985
rs77355081	-3.3126	0.99976	0.0009217	0.041761	0.99988	3.25151	0.999701	0.001144	0.0009363	0.99985
rs3915120	3.14044	1.00028	0.001692	0.3263	1.00014	3.25351	1.00032	0.001144	0.18047	1.00016
rs139279204	2.96205	1.00004	0.003057	0.033208	1.00002	3.25351	1.00032	0.001144	2.8967e-05	1.00016
rs10763764	2.93728	1.00019	0.003317	0.41162	1.00009	-3.25151	0.999701	0.001144	0.58763	0.99985
rs61889042	2.66772	0.999788	0.007624	0.0080556	0.999894	3.25151	0.999701	0.001144	0.025575	0.99985
rs7676943	-2.6682	1.00015	0.007635	0.70037	1.00008	-3.25351	1.00032	0.001144	0.48591	1.00016
rs7405044	-2.66126	1.0002	0.007797	0.10222	1.0001	3.25151	0.999701	0.001144	0.25981	0.99985
rs112027559	2.60878	0.999835	0.009075	0.12077	0.999917	3.25151	0.999701	0.001144	0.00014083	0.99985
rs3915910	-2.58382	0.999858	0.009761	0.090541	0.999929	-3.25151	0.999701	0.001144	0.26923	0.99985
rs749233394	4.35473	0.999874	1.329e-05	0.054685	0.999937	3.25176	0.999853	0.001145	0.44957	0.999927
rs116485281	-3.93846	1.00023	8.232e-05	0.014441	1.00012	3.25176	0.999853	0.001145	3.9725e-05	0.999927
rs34540465	-3.7255	1.00027	0.0001957	0.0040743	1.00013	3.25176	0.999853	0.001145	0.02836	0.999927
rs546645008	-3.37718	1.00011	0.0007333	0.01266	1.00005	3.25176	0.999853	0.001145	0.0002686	0.999927
rs12240981	3.21288	0.999923	0.001313	0.40442	0.999962	3.25176	0.999853	0.001145	0.12363	0.999927
rs114794065	-2.88911	1.00007	0.003866	0.033023	1.00004	-3.25176	0.999853	0.001145	3.0172e-05	0.999927
rs77960900	-2.86925	1.00018	0.004121	0.39985	1.00009	-3.25176	0.999853	0.001145	0.14741	0.999927
rs1732206	2.86794	0.99996	0.00413	0.6657	0.99998	-3.25176	0.999853	0.001145	0.85773	0.999927
rs79948769	-2.76401	1.00001	0.00571	0.016226	1.00001	3.25176	0.999853	0.001145	2.8574e-05	0.999927
rs12169162	2.75841	1.0003	0.005823	0.0011103	1.00015	3.25176	0.999853	0.001145	0.011534	0.999927
rs6737602	2.7572	1.00014	0.005837	0.22134	1.00007	-3.25176	0.999853	0.001145	0.39548	0.999927
rs10202742	-2.70024	1.00018	0.006939	0.155	1.00009	-3.25176	0.999853	0.001145	0.34664	0.999927
9:139847500_G_A	2.62641	1.00032	0.00865	0.17258	1.00016	3.25176	0.999853	0.001145	0.16315	0.999927
rs2549362	3.80256	0.999768	0.0001427	0.1401	0.999884	3.25201	1.00001	0.001146	0.001286	1
rs11402991	3.78806	1.00003	0.0001519	0.8964	1.00002	3.25201	1.00001	0.001146	0.55357	1
rs142361857	3.32142	1.00025	0.0008983	0.0031162	1.00013	-3.25201	1.00001	0.001146	0.026044	1
rs79499095	3.14561	0.999753	0.001653	0.15961	0.999876	-3.25201	1.00001	0.001146	0.020383	1
rs17040859	-3.13329	1.00018	0.001732	0.0021843	1.00009	3.25201	1.00001	0.001146	0.00013238	1
rs2408509	-2.88026	1.00018	0.00398	0.14877	1.00009	3.25201	1.00001	0.001146	0.0014145	1
rs114150855	-2.69221	1.00016	0.007107	0.093259	1.00008	3.25201	1.00001	0.001146	0.00076369	1
rs73867682	-2.66179	0.999844	0.007763	0.16176	0.999922	-3.25201	1.00001	0.001146	0.012057	1
rs2072977	2.64095	0.999964	0.008265	0.0792	0.999982	-3.25201	1.00001	0.001146	0.17944	1
rs66469068	-2.63834	1.00026	0.008348	0.25555	1.00013	-3.25201	1.00001	0.001146	0.23136	1
rs139597414	-4.46487	0.999942	8.002e-06	0.70768	0.999971	-3.25226	1.00016	0.001147	0.84341	1.00008
5:134697127_GA_G	-3.28325	1.00015	0.001028	0.11743	1.00008	-3.25226	1.00016	0.001147	0.00022701	1.00008
rs527326560	3.21758	0.999741	0.001289	0.001252	0.99987	3.25226	1.00016	0.001147	0.0026945	1.00008
17:70767493_TA_T	3.13861	0.999752	0.001693	0.24504	0.999876	-3.25226	1.00016	0.001147	0.61322	1.00008
rs7121157	3.05344	1.00029	0.002269	0.27056	1.00014	3.25226	1.00016	0.001147	0.24645	1.00008
rs79404214	-3.04981	0.999878	0.002287	0.077283	0.999939	3.25226	1.00016	0.001147	5.291e-05	1.00008
rs73714252	2.90538	1.00026	0.003677	0.047226	1.00013	-3.25226	1.00016	0.001147	6.9056e-05	1.00008
rs13092366	-2.83875	0.999825	0.004522	0.20774	0.999913	3.25226	1.00016	0.001147	0.17269	1.00008
rs4905696	-2.70644	1.00033	0.006819	0.013093	1.00016	3.25226	1.00016	0.001147	0.035837	1.00008
rs1319342	2.70133	1.00024	0.00692	0.14861	1.00012	-3.25226	1.00016	0.001147	0.31085	1.00008
rs74977015	-2.67698	0.999984	0.007428	0.0052922	0.999992	3.25226	1.00016	0.001147	0.0003821	1.00008
rs11150108	3.13033	1.00021	0.00175	0.66169	1.0001	3.25051	0.999696	0.001148	0.82457	0.999848
rs698802	-2.95575	0.999828	0.003114	0.64225	0.999914	3.25251	1.00031	0.001148	0.69606	1.00016
rs146601464	2.92135	1.00024	0.003493	0.052086	1.00012	-3.25251	1.00031	0.001148	7.5862e-05	1.00016
rs2355720	2.9055	0.999658	0.003655	0.42454	0.999829	-3.25051	0.999696	0.001148	0.15031	0.999848
rs77143406	2.6017	0.999767	0.00926	0.03281	0.999884	-3.25251	1.00031	0.001148	8.0185e-05	1.00016
rs2476224	4.48954	0.999796	7.107e-06	0.66824	0.999898	3.25075	0.999848	0.001149	0.23343	0.999924
rs7791085	3.94417	1.00009	8.019e-05	0.14844	1.00004	-3.25075	0.999848	0.001149	0.00072081	0.999924
rs73331050	2.85939	1.00027	0.004255	0.072976	1.00014	3.25075	0.999848	0.001149	0.00018304	0.999924
rs371887509	2.85946	1.00032	0.004256	0.0071777	1.00016	3.25075	0.999848	0.001149	4.4963e-05	0.999924
rs115622170	2.83077	0.999841	0.004637	0.064424	0.99992	3.25075	0.999848	0.001149	0.0001562	0.999924
rs115725837	2.71023	1.00017	0.006733	0.045093	1.00009	3.25075	0.999848	0.001149	3.9507e-05	0.999924
rs113801680	-2.64339	1.0003	0.008227	0.0021692	1.00015	3.25075	0.999848	0.001149	0.019086	0.999924
rs149161818	3.64358	0.999772	0.000268	0.061351	0.999886	-3.251	1	0.00115	3.086e-05	1
rs1449779	-3.64188	0.999933	0.0002704	0.95816	0.999967	-3.251	1	0.00115	0.79656	1
rs77208492	-3.58425	1.00014	0.0003387	0.026672	1.00007	-3.251	1	0.00115	0.037707	1
rs111775240	3.33936	1.00022	0.0008419	0.046007	1.00011	-3.251	1	0.00115	0.00093958	1
rs10084617	2.98648	1.00032	0.002831	0.86615	1.00016	3.251	1	0.00115	0.79746	1
rs73924079	2.86918	1.00012	0.00412	0.17721	1.00006	3.251	1	0.00115	0.027598	1
rs12970275	-2.86054	0.999681	0.004217	0.60611	0.999841	3.251	1	0.00115	0.94576	1
rs10803151	-3.39136	1.00021	0.0006973	0.60533	1.00011	3.25125	1.00015	0.001151	0.86892	1.00008
rs57411138	3.3084	1.00024	0.000941	0.25203	1.00012	-3.25125	1.00015	0.001151	0.17478	1.00008
rs73058268	3.13081	0.999879	0.001741	0.092915	0.99994	-3.25125	1.00015	0.001151	0.0011853	1.00008
rs147031967	3.05103	1.00002	0.002281	0.047609	1.00001	-3.25125	1.00015	0.001151	5.6332e-05	1.00008
rs58002671	-2.84456	0.99969	0.004435	0.0125	0.999845	-3.25125	1.00015	0.001151	0.03521	1.00008
rs4885023	-2.70571	0.999787	0.006804	0.46772	0.999894	3.25125	1.00015	0.001151	0.75096	1.00008
rs10869132	2.66622	1.00017	0.007681	0.75767	1.00008	-3.25125	1.00015	0.001151	0.77106	1.00008
rs11732723	2.6533	1.00022	0.007985	0.26756	1.00011	3.25125	1.00015	0.001151	0.52415	1.00008
rs73874818	-3.5857	0.999831	0.0003354	0.057093	0.999916	-3.25149	1.0003	0.001152	0.00011093	1.00015
rs34749111	3.32152	0.999709	0.0008922	0.039108	0.999855	-3.24949	0.999689	0.001152	0.091666	0.999844
rs143891140	2.99584	0.999891	0.002734	0.0020775	0.999946	3.24949	0.999689	0.001152	0.018501	0.999844
rs111552767	-2.99104	1.00003	0.002781	0.15926	1.00001	3.25149	1.0003	0.001152	0.1021	1.00015
rs4451171	-2.91397	0.999982	0.003568	0.24221	0.999991	-3.25149	1.0003	0.001152	0.23297	1.00015
rs320318	2.86787	0.999906	0.004129	0.78728	0.999953	-3.25149	1.0003	0.001152	0.86929	1.00015
rs28682406	2.78167	0.999762	0.005397	0.65435	0.999881	-3.25149	1.0003	0.001152	0.42609	1.00015
rs574177989	-2.77428	1.0002	0.005542	0.040939	1.0001	3.25149	1.0003	0.001152	0.0051646	1.00015
rs162620	-2.75171	0.999789	0.005918	0.37762	0.999894	-3.24949	0.999689	0.001152	0.64844	0.999844
rs4243632	-3.63734	1.00019	0.0002762	0.51293	1.00009	-3.24974	0.999841	0.001153	0.45595	0.99992
rs6121019	-3.43375	0.999856	0.0005942	0.1152	0.999928	3.24974	0.999841	0.001153	0.044392	0.99992
rs439175	2.92006	1.00004	0.003501	0.11013	1.00002	3.24974	0.999841	0.001153	0.18053	0.99992
9:140989389_A_G	-2.67917	1.00013	0.007388	0.026973	1.00006	-3.24974	0.999841	0.001153	0.19359	0.99992
rs142981630	3.40243	1.00025	0.00067	0.014039	1.00013	3.24999	0.999992	0.001154	0.030955	0.999996
rs4981957	3.11754	0.999706	0.001818	0.48924	0.999853	-3.24999	0.999992	0.001154	0.25586	0.999996
rs10192790	3.07224	1.00016	0.002128	0.73129	1.00008	-3.24999	0.999992	0.001154	0.66977	0.999996
rs376675446	2.8462	1.00014	0.00443	0.28352	1.00007	-3.24999	0.999992	0.001154	0.070556	0.999996
rs567545628	2.8462	1.00014	0.00443	0.28352	1.00007	-3.24999	0.999992	0.001154	0.070556	0.999996
rs143544400	-2.81394	0.999957	0.004892	0.0021254	0.999978	3.24999	0.999992	0.001154	0.012627	0.999996
rs11593234	-2.66999	0.999996	0.007585	0.12695	0.999998	3.24999	0.999992	0.001154	0.36196	0.999996
rs77635354	2.66789	0.99992	0.007628	0.27818	0.99996	-3.24999	0.999992	0.001154	0.00087746	0.999996
rs699864	2.6297	0.999773	0.008531	0.99965	0.999887	-3.24999	0.999992	0.001154	0.99676	0.999996
rs7584020	2.58235	1.00027	0.009833	0.1677	1.00014	-3.24999	0.999992	0.001154	0.13978	0.999996
rs11780451	3.50065	0.999798	0.0004629	0.98641	0.999899	-3.25023	1.00014	0.001155	0.91382	1.00007
rs8138156	2.99805	1.00003	0.002718	0.24176	1.00002	3.25023	1.00014	0.001155	0.43037	1.00007
rs145193866	-2.7107	0.999779	0.006702	0.0065582	0.999889	3.25023	1.00014	0.001155	0.00016158	1.00007
rs9597841	-3.54492	0.999957	0.0003925	0.25822	0.999979	-3.25048	1.0003	0.001156	0.090306	1.00015
rs12554785	-3.41222	1.00013	0.0006454	0.9058	1.00006	-3.24848	0.99968	0.001156	0.69067	0.99984
rs569919021	-3.24742	1.00026	0.001168	0.0015639	1.00013	3.24848	0.99968	0.001156	0.010031	0.99984
rs72982297	-3.21244	0.999651	0.001311	0.039672	0.999825	-3.24848	0.99968	0.001156	4.1344e-05	0.99984
rs77150598	-3.19494	0.99996	0.001398	0.045624	0.99998	-3.25048	1.0003	0.001156	0.16675	1.00015
rs115629818	-2.87865	0.999759	0.003985	0.028946	0.99988	-3.25048	1.0003	0.001156	5.0282e-05	1.00015
rs73874817	3.61618	1.0001	0.0002994	0.057045	1.00005	3.24873	0.999831	0.001157	0.00011084	0.999916
rs554873630	3.35368	0.999809	0.0007956	0.046042	0.999904	-3.24873	0.999831	0.001157	0.00093919	0.999916
rs569977772	3.3541	1.00006	0.0007968	0.046036	1.00003	-3.24873	0.999831	0.001157	0.00093919	0.999916
rs117661316	3.30325	1.00015	0.0009574	0.0025075	1.00007	-3.24873	0.999831	0.001157	0.016466	0.999916
rs7852347	-3.27603	1.00002	0.001053	0.39586	1.00001	-3.24873	0.999831	0.001157	0.042131	0.999916
rs181413454	2.81616	1.00011	0.004865	0.0022036	1.00006	3.24873	0.999831	0.001157	0.0051572	0.999916
rs75587681	2.80703	1.00002	0.005001	0.11896	1.00001	-3.24873	0.999831	0.001157	0.00019487	0.999916
rs114620894	2.77827	1.00019	0.005474	0.037894	1.0001	-3.24873	0.999831	0.001157	0.00013121	0.999916
rs10185344	-2.68383	0.999873	0.007271	0.19621	0.999936	-3.24873	0.999831	0.001157	0.11654	0.999916
rs10735614	2.65657	0.99968	0.007874	0.75728	0.99984	-3.24873	0.999831	0.001157	0.77095	0.999916
rs79611284	2.58277	0.999822	0.009788	0.0031096	0.999911	3.24873	0.999831	0.001157	0.020561	0.999916
rs1109859	3.91461	0.999803	9.026e-05	0.95459	0.999902	3.24897	0.999983	0.001158	0.82909	0.999991
rs4477723	-3.63572	0.999844	0.0002766	0.77077	0.999922	3.24897	0.999983	0.001158	0.52225	0.999991
rs34400112	-3.51017	1.0001	0.0004484	0.089554	1.00005	3.24897	0.999983	0.001158	0.34769	0.999991
rs140829930	-3.03119	1.00013	0.002439	0.0020161	1.00006	3.24897	0.999983	0.001158	0.011771	0.999991
rs111258151	-3.01279	0.999861	0.002585	0.0093114	0.99993	3.24897	0.999983	0.001158	0.036112	0.999991
rs443710	-2.98945	1.0003	0.002803	0.33436	1.00015	3.24897	0.999983	0.001158	0.389	0.999991
rs79452385	2.87643	1.0003	0.004033	0.39904	1.00015	3.24897	0.999983	0.001158	0.14633	0.999991
rs141334553	2.85784	0.999885	0.004261	0.004819	0.999943	-3.24897	0.999983	0.001158	9.0016e-05	0.999991
rs3211784	2.84019	1.00013	0.004514	0.1083	1.00007	-3.24897	0.999983	0.001158	6.1216e-05	0.999991
rs72702659	-2.75658	0.999698	0.005826	0.0041757	0.999849	3.24897	0.999983	0.001158	0.032027	0.999991
rs10042096	-2.75471	0.999789	0.005864	0.52351	0.999894	3.24897	0.999983	0.001158	0.087576	0.999991
rs10031721	2.74027	1.0002	0.006149	0.071449	1.0001	-3.24897	0.999983	0.001158	0.013754	0.999991
rs148000502	-4.36353	1.00024	1.286e-05	0.0071569	1.00012	3.24922	1.00013	0.001159	0.033489	1.00007
rs192390903	-3.23619	1.00012	0.001213	0.0015263	1.00006	-3.24922	1.00013	0.001159	0.011299	1.00007
rs111306447	-3.19535	1.00022	0.0014	0.080293	1.00011	-3.24922	1.00013	0.001159	0.00023461	1.00007
rs147149397	3.05116	1.0001	0.002282	0.01391	1.00005	3.24922	1.00013	0.001159	2.2208e-05	1.00007
rs529633381	3.01955	0.999703	0.002524	0.010397	0.999851	-3.24922	1.00013	0.001159	4.1302e-05	1.00007
rs148102513	-2.86164	0.999749	0.004205	0.028728	0.999874	-3.24922	1.00013	0.001159	4.9253e-05	1.00007
rs10452173	-2.81469	0.999779	0.004873	0.2474	0.999889	3.24922	1.00013	0.001159	0.080731	1.00007
rs6937346	-2.72525	1.00018	0.006435	0.99248	1.00009	-3.24922	1.00013	0.001159	0.99996	1.00007
rs138076451	2.70277	0.999833	0.006867	0.011845	0.999916	-3.24922	1.00013	0.001159	7.2785e-05	1.00007
rs636202	2.70297	0.999976	0.006871	0.10083	0.999988	-3.24922	1.00013	0.001159	0.52122	1.00007
rs150094143	2.62594	0.999956	0.008638	0.0015973	0.999978	3.24922	1.00013	0.001159	0.0092479	1.00007
4:41457030_TTGAC_T	2.58007	1.00005	0.009882	0.2428	1.00003	3.24922	1.00013	0.001159	0.134	1.00007
rs10822109	-3.27108	1.00005	0.001072	0.12659	1.00003	-3.24946	1.00028	0.00116	0.468	1.00014
rs7447811	2.97712	1.00008	0.002912	0.26369	1.00004	-3.24746	0.999669	0.00116	0.011767	0.999835
rs3798969	-2.96826	1.00018	0.003	0.66538	1.00009	-3.24946	1.00028	0.00116	0.62746	1.00014
rs183557174	2.8058	0.999859	0.005013	0.001102	0.99993	3.24746	0.999669	0.00116	0.01181	0.999835
rs35070483	-2.78737	1.00027	0.005326	0.076408	1.00013	3.24946	1.00028	0.00116	3.9648e-05	1.00014
rs6858749	-2.68135	1.00026	0.007348	0.26767	1.00013	-3.24946	1.00028	0.00116	0.52421	1.00014
rs2848946	-2.67867	0.999755	0.007377	0.23523	0.999877	-3.24946	1.00028	0.00116	0.40232	1.00014
rs115756618	2.66301	1.00001	0.007745	0.0076434	1	-3.24746	0.999669	0.00116	0.047326	0.999835
rs16969261	4.81486	0.999944	1.471e-06	0.16151	0.999972	3.24771	0.99982	0.001161	0.0084731	0.99991
rs117263976	-4.22754	0.999784	2.353e-05	0.0017169	0.999892	3.24771	0.99982	0.001161	0.0098691	0.99991
rs5992674	3.84567	0.999828	0.0001199	0.50624	0.999914	3.24771	0.99982	0.001161	0.13099	0.99991
rs114869044	-3.67204	1.00002	0.0002407	0.02579	1.00001	-3.24771	0.99982	0.001161	8.0275e-05	0.99991
rs757044934	-3.45049	1.00028	0.0005616	0.33315	1.00014	3.24771	0.99982	0.001161	0.15696	0.99991
rs73712232	3.07886	0.99991	0.002076	0.053172	0.999955	-3.24771	0.99982	0.001161	0.00026124	0.99991
rs12823618	3.0307	0.999799	0.002435	0.039241	0.9999	3.24771	0.99982	0.001161	0.15576	0.99991
rs568852949	2.9874	1.00027	0.002821	0.0032453	1.00013	-3.24771	0.99982	0.001161	0.0013724	0.99991
rs2021484	-2.88315	1.00011	0.003941	0.23604	1.00005	-3.24771	0.99982	0.001161	0.46156	0.99991
rs637101	-2.73647	1.00034	0.006228	0.9103	1.00017	3.24771	0.99982	0.001161	0.82553	0.99991
rs147044187	2.62316	1.00012	0.00872	0.0027336	1.00006	3.24771	0.99982	0.001161	0.00079862	0.99991
rs144851535	3.51349	1.00028	0.0004439	0.009993	1.00014	3.24795	0.999971	0.001162	0.075434	0.999985
rs17165607	-3.28539	0.999627	0.001014	0.15287	0.999813	3.24795	0.999971	0.001162	0.00073005	0.999985
rs10999298	3.24097	0.999983	0.001191	0.32357	0.999992	-3.24795	0.999971	0.001162	0.07938	0.999985
rs13355075	-3.05452	1.00034	0.002262	0.26456	1.00017	3.24795	0.999971	0.001162	0.011773	0.999985
rs2663989	3.00838	1.00025	0.002633	0.7169	1.00013	3.24795	0.999971	0.001162	0.99877	0.999985
rs759494437	2.80151	0.999651	0.005071	0.40637	0.999826	-3.24795	0.999971	0.001162	0.46278	0.999985
rs310623	2.71562	0.99972	0.0066	0.26088	0.99986	-3.24795	0.999971	0.001162	0.055281	0.999985
rs182484604	-2.58088	0.999906	0.009848	0.0046047	0.999953	-3.24795	0.999971	0.001162	0.00037778	0.999985
rs78580137	-3.54373	0.999847	0.0003937	0.071521	0.999923	3.2482	1.00012	0.001163	9.2063e-05	1.00006
rs187080339	3.00371	0.999806	0.002662	0.010831	0.999903	-3.2482	1.00012	0.001163	4.1246e-05	1.00006
7:127363423_CT_C	-2.99024	1.00016	0.002792	0.08041	1.00008	3.2482	1.00012	0.001163	0.11945	1.00006
rs77374642	2.94758	0.999713	0.003194	0.02506	0.999857	-3.2482	1.00012	0.001163	0.1104	1.00006
rs11863770	2.7906	0.999711	0.005248	0.2092	0.999855	3.2482	1.00012	0.001163	0.0015652	1.00006
rs150124037	2.72977	0.999831	0.006329	0.016316	0.999915	-3.2482	1.00012	0.001163	0.011052	1.00006
rs144860206	2.71134	1.00025	0.006715	0.12216	1.00013	3.2482	1.00012	0.001163	0.00019631	1.00006
rs144963236	2.61078	0.999832	0.009022	0.28891	0.999916	3.2482	1.00012	0.001163	0.19025	1.00006
rs2812771	-4.37787	0.999939	1.197e-05	0.055376	0.999969	-3.24844	1.00027	0.001164	0.45025	1.00014
rs10765548	-3.66261	0.999788	0.0002489	0.79463	0.999894	3.24644	0.999656	0.001164	0.23115	0.999828
rs13136665	-3.28947	0.99968	0.001	0.35527	0.99984	-3.24844	1.00027	0.001164	0.62794	1.00014
rs7992659	3.16272	0.99982	0.00156	0.14012	0.99991	-3.24844	1.00027	0.001164	0.2726	1.00014
14:38634448_TA_T	-2.72779	0.99985	0.006368	0.61736	0.999925	3.24844	1.00027	0.001164	0.78096	1.00014
rs17256107	-2.71602	1.00002	0.006608	0.080927	1.00001	-3.24844	1.00027	0.001164	0.5721	1.00014
rs11260025	2.6624	1.0003	0.007777	0.063649	1.00015	-3.24644	0.999656	0.001164	0.12794	0.999828
rs16908503	2.60155	0.999653	0.009256	0.29541	0.999827	-3.24844	1.00027	0.001164	0.14616	1.00014
6:119714773_CA_C	-2.59076	0.999813	0.009563	0.0054302	0.999906	3.24844	1.00027	0.001164	0.043054	1.00014
rs17003991	3.19549	0.99968	0.001391	0.36459	0.99984	3.24669	0.999807	0.001165	0.0066081	0.999903
rs183067842	2.91432	1.00022	0.003572	0.013612	1.00011	3.24669	0.999807	0.001165	3.9477e-05	0.999903
rs7939830	2.86964	0.999747	0.0041	0.5182	0.999873	3.24669	0.999807	0.001165	0.083485	0.999903
rs189804887	-2.85974	0.999821	0.004233	0.0066348	0.999911	-3.24669	0.999807	0.001165	0.034433	0.999903
rs146096251	2.75176	0.999829	0.005919	0.0013821	0.999915	-3.24669	0.999807	0.001165	0.0093788	0.999903
rs9536334	2.73184	0.999881	0.006292	0.68695	0.99994	-3.24669	0.999807	0.001165	0.54933	0.999903
rs115614530	-2.62446	1.00035	0.008702	0.057327	1.00017	-3.24669	0.999807	0.001165	8.142e-05	0.999903
rs57057576	2.60406	1.00005	0.009216	0.31146	1.00002	-3.24669	0.999807	0.001165	0.026564	0.999903
rs11031708	2.59153	0.999639	0.009529	0.24935	0.999819	-3.24669	0.999807	0.001165	0.21366	0.999903
rs17159649	4.09395	0.999975	4.239e-05	0.09026	0.999987	-3.24693	0.999957	0.001166	0.00018491	0.999979
rs11816042	3.94888	0.999941	7.844e-05	0.24643	0.99997	-3.24693	0.999957	0.001166	0.30252	0.999979
rs191060473	3.37258	0.99975	0.0007424	0.020189	0.999875	3.24693	0.999957	0.001166	0.00011748	0.999979
rs117683523	-3.24974	0.999841	0.001153	0.0029884	0.99992	-3.24693	0.999957	0.001166	0.00018469	0.999979
rs11609497	-3.06814	1.00009	0.002156	0.13701	1.00005	3.24693	0.999957	0.001166	0.18891	0.999979
rs12448315	2.98562	0.999744	0.002823	0.71595	0.999872	3.24693	0.999957	0.001166	0.349	0.999979
rs9879300	2.89512	1.00008	0.003793	0.31835	1.00004	3.24693	0.999957	0.001166	0.20724	0.999979
3:25012065_AACAC_A	-2.82591	0.999936	0.004712	0.70896	0.999968	3.24693	0.999957	0.001166	0.40829	0.999979
rs77645066	-2.74359	0.999702	0.006062	0.059793	0.999851	3.24693	0.999957	0.001166	7.3738e-05	0.999979
rs17062101	2.69367	0.999754	0.007053	0.13794	0.999877	3.24693	0.999957	0.001166	0.11315	0.999979
rs567013103	2.68008	1.00006	0.007364	0.0015493	1.00003	-3.24693	0.999957	0.001166	0.00045595	0.999979
rs72971764	-2.6031	1.00008	0.009244	0.089074	1.00004	3.24693	0.999957	0.001166	0.19148	0.999979
rs9624230	-2.5827	0.999767	0.009786	0.22056	0.999884	-3.24693	0.999957	0.001166	0.34977	0.999979
rs11674394	3.54373	0.999847	0.0003937	0.05038	0.999923	3.24717	1.00011	0.001167	0.00050186	1.00005
rs115607980	3.38802	1.00001	0.0007041	0.00444	1.00001	3.24717	1.00011	0.001167	0.0072065	1.00005
rs77407776	3.04257	0.999719	0.002339	0.041625	0.99986	-3.24717	1.00011	0.001167	3.9832e-05	1.00005
rs72940769	2.81338	1.00027	0.004914	0.39839	1.00014	3.24717	1.00011	0.001167	0.14678	1.00005
6:9956016_CT_C	-2.64424	1.00018	0.008199	0.26272	1.00009	-3.24717	1.00011	0.001167	0.29649	1.00005
rs3120893	3.83115	1.00008	0.0001277	0.89752	1.00004	3.24742	1.00026	0.001168	0.55343	1.00013
rs12668365	-3.09403	1.00002	0.001975	0.20693	1.00001	-3.24742	1.00026	0.001168	0.071773	1.00013
rs184508715	-2.9243	1.00021	0.003459	0.0015352	1.0001	3.24742	1.00026	0.001168	0.00036117	1.00013
rs7547861	-2.77773	0.999809	0.005465	0.60926	0.999905	3.24742	1.00026	0.001168	0.8689	1.00013
rs79699742	-2.7217	0.999782	0.006483	0.0073887	0.999891	-3.24542	0.999642	0.001168	0.024153	0.999821
rs150166370	3.29178	0.999867	0.000994	0.02521	0.999933	3.24566	0.999792	0.001169	2.3674e-05	0.999896
rs57295019	-2.94142	1.00029	0.003276	0.045666	1.00014	-3.24566	0.999792	0.001169	0.024996	0.999896
rs2908788	2.82137	1.00026	0.004793	0.89227	1.00013	3.24566	0.999792	0.001169	0.76169	0.999896
11:76937709_TATAATC_T	-2.64353	0.999648	0.008182	0.015321	0.999824	3.24566	0.999792	0.001169	0.00018751	0.999896
rs117949205	-2.6412	1.00015	0.008271	0.021143	1.00007	-3.24566	0.999792	0.001169	0.00060853	0.999896
rs142578071	2.60421	1.00016	0.00922	0.0025295	1.00008	3.24566	0.999792	0.001169	0.017542	0.999896
rs116753444	3.24566	0.999792	0.001169	0.068493	0.999896	3.24591	0.999942	0.00117	0.00025063	0.999971
rs147338941	-2.78459	0.999705	0.005346	0.01916	0.999853	3.24591	0.999942	0.00117	2.8147e-05	0.999971
rs75613407	-2.74424	1.00018	0.006074	0.059787	1.00009	3.24591	0.999942	0.00117	7.3742e-05	0.999971
rs35262316	2.69395	0.999964	0.007059	0.25965	0.999982	3.24591	0.999942	0.00117	0.42614	0.999971
rs12562743	2.65016	1.00012	0.008053	0.10084	1.00006	-3.24591	0.999942	0.00117	0.047682	0.999971
rs544750654	2.58281	0.999849	0.009789	0.035209	0.999925	3.24591	0.999942	0.00117	0.00010395	0.999971
rs780886	3.66952	1.00029	0.000244	0.84132	1.00014	3.24615	1.00009	0.001171	0.89352	1.00005
rs111341815	3.52662	0.999787	0.0004197	0.057205	0.999893	3.24615	1.00009	0.001171	8.3385e-05	1.00005
rs407046	-2.99227	1.00018	0.002774	0.33431	1.00009	3.24615	1.00009	0.001171	0.38894	1.00005
rs72703600	-2.62159	0.999686	0.008731	0.0076722	0.999843	3.24615	1.00009	0.001171	0.047337	1.00005
rs2367299	2.62171	0.999776	0.008734	0.35692	0.999888	-3.24615	1.00009	0.001171	0.38616	1.00005
rs1001503	-3.49882	0.9999	0.0004667	0.37152	0.99995	-3.24639	1.00024	0.001172	0.62807	1.00012
rs1821469	3.13393	0.999956	0.001724	0.66917	0.999978	3.24639	1.00024	0.001172	0.76162	1.00012
rs2392696	3.08507	1.00005	0.002036	0.74695	1.00002	3.24639	1.00024	0.001172	0.56907	1.00012
rs188596486	2.82884	0.999885	0.004667	0.001884	0.999943	3.24639	1.00024	0.001172	0.0023004	1.00012
rs1603335	2.76224	1.00017	0.005749	0.25161	1.00009	3.24639	1.00024	0.001172	0.44765	1.00012
rs115881848	-2.71851	1.00038	0.006578	0.087527	1.00019	3.24639	1.00024	0.001172	0.00088093	1.00012
rs114325733	2.63719	1.00015	0.008369	0.069196	1.00007	3.24639	1.00024	0.001172	9.1879e-05	1.00012
rs2518959	-3.24225	1.00016	0.001188	0.84538	1.00008	-3.24463	0.999775	0.001173	0.71865	0.999887
rs79874477	3.22786	0.999916	0.001246	0.0023466	0.999958	-3.24463	0.999775	0.001173	0.020699	0.999887
rs368242504	-2.96136	1.00024	0.00307	0.0016056	1.00012	3.24463	0.999775	0.001173	0.0024529	0.999887
17:59083141_TTC_T	2.80366	0.999759	0.005042	0.096431	0.999879	-3.24463	0.999775	0.001173	0.00093914	0.999887
rs57065351	2.69995	0.999966	0.006933	0.33545	0.999983	-3.24463	0.999775	0.001173	0.093229	0.999887
rs141923025	-2.69891	0.999936	0.006953	0.0032147	0.999968	3.24463	0.999775	0.001173	0.0065262	0.999887
rs11080475	2.68235	1.00026	0.007326	0.057326	1.00013	3.24463	0.999775	0.001173	0.32155	0.999887
rs450698	-2.64862	0.999714	0.008064	0.86128	0.999857	-3.24463	0.999775	0.001173	0.98663	0.999887
rs34168607	-2.60605	1.00004	0.009162	0.86067	1.00002	-3.24463	0.999775	0.001173	0.98663	0.999887
rs12492614	-3.98187	0.999934	6.83e-05	0.14097	0.999967	3.24488	0.999924	0.001174	0.14097	0.999962
rs4555757	3.53489	0.999936	0.0004076	0.1429	0.999968	3.24488	0.999924	0.001174	0.0023155	0.999962
rs765719909	-3.48379	0.999882	0.0004936	0.14039	0.999941	-3.24488	0.999924	0.001174	0.0018404	0.999962
rs2192136	3.27135	1.00021	0.001073	0.1365	1.00011	3.24488	0.999924	0.001174	0.28677	0.999962
rs141435389	-3.22245	1.00028	0.001275	0.027438	1.00014	-3.24488	0.999924	0.001174	2.7203e-05	0.999962
rs13130537	-3.07457	0.999721	0.002102	0.66919	0.999861	-3.24488	0.999924	0.001174	0.76188	0.999962
8:111630275_TG_T	3.01655	1.00037	0.002566	0.45588	1.00018	3.24488	0.999924	0.001174	0.17182	0.999962
rs3790204	-2.88091	0.999936	0.003963	0.073624	0.999968	3.24488	0.999924	0.001174	0.00048833	0.999962
rs7959389	3.27297	0.99998	0.001064	0.14299	0.99999	-3.24512	1.00007	0.001175	0.00036522	1.00004
rs150157865	3.20787	0.999917	0.001336	0.0027215	0.999959	3.24512	1.00007	0.001175	0.0065144	1.00004
rs2408851	3.11667	0.999791	0.001825	0.28454	0.999896	3.24512	1.00007	0.001175	0.49558	1.00004
rs4981150	3.11269	0.999799	0.00185	0.48926	0.9999	-3.24512	1.00007	0.001175	0.25586	1.00004
rs77346287	-3.11196	0.999975	0.001858	0.12957	0.999987	-3.24512	1.00007	0.001175	0.00020876	1.00004
rs113402975	-2.81878	0.999842	0.004814	0.39928	0.999921	-3.24512	1.00007	0.001175	0.14635	1.00004
rs74488504	-2.75731	1.00023	0.005839	0.022389	1.00011	-3.24512	1.00007	0.001175	3.7478e-05	1.00004
rs78987554	2.71452	0.999647	0.006618	0.059785	0.999824	-3.24512	1.00007	0.001175	7.3601e-05	1.00004
rs138134344	2.63612	1.00009	0.008392	0.0076615	1.00005	-3.24512	1.00007	0.001175	0.047325	1.00004
rs10810552	-2.63645	1.00034	0.0084	0.48185	1.00017	3.24512	1.00007	0.001175	0.76592	1.00004
rs11121622	-4.34593	0.999969	1.386e-05	0.0050238	0.999984	3.24536	1.00022	0.001176	0.022725	1.00011
rs1304850	2.99373	0.999818	0.002751	0.79197	0.999909	-3.24536	1.00022	0.001176	0.7939	1.00011
rs118155742	-2.83795	0.999964	0.004539	0.00404	0.999982	-3.24536	1.00022	0.001176	0.023971	1.00011
rs746338420	-2.81456	0.999685	0.004871	0.0022993	0.999843	-3.24536	1.00022	0.001176	5.482e-05	1.00011
rs141219050	-2.79198	0.999985	0.005238	0.057902	0.999993	3.24536	1.00022	0.001176	0.00014348	1.00011
rs143866799	2.94114	1.00009	0.003273	0.22296	1.00005	3.2436	0.999756	0.001177	0.44708	0.999878
rs134760	2.7702	1.00014	0.005609	0.26247	1.00007	3.2436	0.999756	0.001177	0.22758	0.999878
rs17718013	-3.66826	1.00014	0.0002447	0.15441	1.00007	3.24385	0.999905	0.001178	0.14098	0.999953
rs1002572	-3.37439	1.00023	0.0007419	0.61455	1.00012	-3.24385	0.999905	0.001178	0.85672	0.999953
rs139856794	-3.25051	0.999696	0.001148	0.068521	0.999848	-3.24385	0.999905	0.001178	0.00025042	0.999953
rs4758874	2.97076	0.999839	0.002966	0.86222	0.999919	-3.24385	0.999905	0.001178	0.81156	0.999953
rs6046096	-2.85902	1.00001	0.00425	0.073631	1.00001	3.24385	0.999905	0.001178	0.00050205	0.999953
rs2075614	-2.84818	1.00013	0.004402	0.067749	1.00006	3.24385	0.999905	0.001178	0.24053	0.999953
rs116623818	2.76253	0.999658	0.005719	0.026005	0.999829	-3.24385	0.999905	0.001178	2.5707e-05	0.999953
rs11029986	2.71139	1.00029	0.006716	0.054935	1.00014	3.24385	0.999905	0.001178	0.33267	0.999953
rs285469	-2.67624	1.00018	0.007456	0.75449	1.00009	3.24385	0.999905	0.001178	0.89858	0.999953
rs6828454	2.66371	0.999779	0.007715	0.26764	0.999889	3.24385	0.999905	0.001178	0.52416	0.999953
rs12485442	2.60901	1.00001	0.009081	0.26724	1	-3.24385	0.999905	0.001178	0.14168	0.999953
rs148078033	2.59247	1.00036	0.009555	0.027361	1.00018	3.24385	0.999905	0.001178	7.9656e-05	0.999953
rs766285	-3.23831	1.00019	0.001205	0.069206	1.00009	-3.24409	1.00005	0.001179	0.40701	1.00003
rs7259270	3.11269	0.999799	0.00185	0.52374	0.9999	-3.24409	1.00005	0.001179	0.21403	1.00003
rs111217998	-3.06463	0.999758	0.002174	0.040063	0.999879	3.24409	1.00005	0.001179	0.022468	1.00003
rs1030237	2.90998	0.999983	0.003614	0.66042	0.999991	-3.24409	1.00005	0.001179	0.59449	1.00003
rs13048134	2.77181	0.999861	0.005568	0.052961	0.99993	-3.24409	1.00005	0.001179	0.26942	1.00003
rs73077445	2.63002	1.00002	0.008539	0.020356	1.00001	3.24409	1.00005	0.001179	0.00033896	1.00003
rs78276021	-3.4132	1.00012	0.000643	0.031947	1.00006	-3.24433	1.0002	0.00118	0.19416	1.0001
rs76811960	-2.87033	1.00023	0.004109	0.28813	1.00011	-3.24433	1.0002	0.00118	0.21715	1.0001
rs28590061	-2.78592	0.999944	0.005335	0.1413	0.999972	-3.24433	1.0002	0.00118	0.0011832	1.0001
rs7696037	2.69332	1.00024	0.007088	0.22892	1.00012	-3.24433	1.0002	0.00118	0.080712	1.0001
rs73435461	2.69004	1.00003	0.007146	0.1723	1.00001	3.24433	1.0002	0.00118	0.0006782	1.0001
rs546982241	-2.69046	1.00034	0.007155	0.0083531	1.00017	3.24433	1.0002	0.00118	0.00014582	1.0001
rs7502516	2.69046	1.00034	0.007155	0.0083531	1.00017	-3.24433	1.0002	0.00118	0.00014582	1.0001
rs13286476	-3.7576	0.999785	0.000171	0.51403	0.999892	-3.24257	0.999735	0.001181	0.68863	0.999868
rs9317012	-3.7488	0.999894	0.0001774	0.25638	0.999947	-3.24257	0.999735	0.001181	0.09059	0.999868
rs6512309	-3.51325	1.00014	0.0004435	0.51064	1.00007	3.24257	0.999735	0.001181	0.46445	0.999868
rs61640873	-3.49547	1.00027	0.0004749	0.041507	1.00013	3.24457	1.00035	0.001181	6.2134e-05	1.00018
rs149955161	-3.25997	0.999981	0.001114	0.01145	0.99999	-3.24257	0.999735	0.001181	0.072801	0.999868
6:111720965_CATA_C	2.58284	0.999876	0.00979	0.04712	0.999938	-3.24257	0.999735	0.001181	0.063068	0.999868
16:31525353_CCCTCCCTT_C	-3.62596	0.999978	0.0002878	0.76854	0.999989	3.24281	0.999884	0.001182	0.52247	0.999942
rs7742838	-3.58094	0.999965	0.0003422	0.026687	0.999983	-3.24281	0.999884	0.001182	0.037709	0.999942
rs11695280	3.53257	0.999755	0.0004102	0.050286	0.999877	3.24281	0.999884	0.001182	0.00049518	0.999942
rs10158176	-3.14987	0.99992	0.001632	0.62345	0.99996	3.24281	0.999884	0.001182	0.86881	0.999942
rs150102853	3.10641	1.00026	0.001899	0.058995	1.00013	3.24281	0.999884	0.001182	0.00014431	0.999942
rs1534996	2.84477	0.999842	0.004438	0.79576	0.999921	-3.24281	0.999884	0.001182	0.69141	0.999942
rs143002918	2.70771	0.999783	0.006763	0.058151	0.999891	-3.24281	0.999884	0.001182	0.00088861	0.999942
rs113460436	-3.40046	1.00027	0.000675	0.026085	1.00014	-3.24305	1.00003	0.001183	0.00020673	1.00002
rs73786116	3.32872	0.99983	0.0008707	0.025171	0.999915	3.24305	1.00003	0.001183	7.6601e-05	1.00002
rs11834444	3.27669	0.999809	0.001048	0.06569	0.999904	-3.24305	1.00003	0.001183	0.00017418	1.00002
rs115446627	-3.09088	0.999919	0.001994	0.0027109	0.99996	3.24305	1.00003	0.001183	0.00068083	1.00002
rs80278011	-2.99137	1.00025	0.002784	0.19753	1.00012	3.24305	1.00003	0.001183	0.0004914	1.00002
rs11690905	2.949	0.999997	0.003188	0.3874	0.999999	-3.24305	1.00003	0.001183	0.35963	1.00002
rs67880350	-2.91432	1.00022	0.003572	0.29942	1.00011	-3.24305	1.00003	0.001183	0.09408	1.00002
rs529328861	2.90449	1.00033	0.00369	0.0028236	1.00017	3.24305	1.00003	0.001183	0.00039191	1.00002
rs17005685	-2.84993	0.999953	0.004371	0.40755	0.999976	-3.24305	1.00003	0.001183	0.14679	1.00002
rs72940765	-2.82104	1.00003	0.004788	0.39895	1.00001	-3.24305	1.00003	0.001183	0.14681	1.00002
rs111982318	2.78356	0.999683	0.005362	0.030337	0.999841	-3.24305	1.00003	0.001183	0.00014453	1.00002
rs7647481	-2.71367	0.999757	0.006641	0.17597	0.999878	-3.24305	1.00003	0.001183	0.12093	1.00002
10:126445735_CCA_C	2.69596	0.999973	0.007017	0.47086	0.999987	3.24305	1.00003	0.001183	0.55254	1.00002
rs8035023	-2.6159	0.999922	0.008894	0.31539	0.999961	3.24305	1.00003	0.001183	0.12603	1.00002
rs149117894	2.58119	1.00015	0.009857	0.055427	1.00008	-3.24305	1.00003	0.001183	0.0089133	1.00002
rs11834872	-3.38676	0.999859	0.000706	0.53627	0.99993	-3.24329	1.00018	0.001184	0.18135	1.00009
rs1541719	3.20673	0.99983	0.00134	0.041743	0.999915	3.24329	1.00018	0.001184	0.00029321	1.00009
rs78262702	-2.93139	1.00027	0.003383	0.051675	1.00013	-3.24329	1.00018	0.001184	0.00021994	1.00009
rs2322714	-2.86137	1.00026	0.004228	0.4313	1.00013	-3.24329	1.00018	0.001184	0.41542	1.00009
rs62278012	-2.83605	1.00004	0.004569	0.10432	1.00002	-3.24329	1.00018	0.001184	0.18005	1.00009
rs1542591	2.75288	0.999912	0.005903	0.14566	0.999956	-3.24329	1.00018	0.001184	0.12882	1.00009
rs139085062	2.71577	0.999831	0.006603	0.047666	0.999915	-3.24329	1.00018	0.001184	5.1504e-05	1.00009
rs75506743	2.69882	0.999865	0.006951	0.092038	0.999932	3.24329	1.00018	0.001184	0.00047835	1.00009
rs76486332	-2.63887	0.999904	0.008312	0.094807	0.999952	-3.24329	1.00018	0.001184	0.0001015	1.00009
rs143928110	2.63106	1.00005	0.008515	0.054783	1.00002	3.24329	1.00018	0.001184	0.00010267	1.00009
rs4385469	-3.24536	1.00022	0.001176	0.079284	1.00011	-3.24153	0.999712	0.001185	0.34947	0.999856
rs410674	2.99439	1.00026	0.002757	0.33429	1.00013	-3.24153	0.999712	0.001185	0.38901	0.999856
rs374188144	-2.77839	1.00028	0.005476	0.2469	1.00014	-3.24153	0.999712	0.001185	0.57515	0.999856
rs2830118	2.61139	1.0003	0.009038	0.047272	1.00015	-3.24153	0.999712	0.001185	0.26918	0.999856
rs76007237	-3.60678	0.99988	0.0003095	0.046615	0.99994	-3.24177	0.999861	0.001186	0.000609	0.99993
rs774434109	3.26919	1.00011	0.00108	0.0016626	1.00006	-3.24177	0.999861	0.001186	0.00037909	0.99993
rs10966134	-3.15373	0.999829	0.001609	0.04472	0.999914	3.24177	0.999861	0.001186	5.306e-05	0.99993
rs3899063	2.98182	0.999877	0.002862	0.35132	0.999938	-3.24177	0.999861	0.001186	0.14519	0.99993
rs9516619	-2.80405	1.00003	0.005048	0.0013706	1.00002	3.24177	0.999861	0.001186	0.005683	0.99993
rs116150415	2.7472	1.00015	0.006018	0.033966	1.00007	-3.24177	0.999861	0.001186	2.9527e-05	0.99993
rs9573006	2.719	1	0.006548	0.4152	1	-3.24177	0.999861	0.001186	0.51277	0.99993
rs139720471	-2.66466	0.999743	0.007691	0.013367	0.999872	3.24177	0.999861	0.001186	4.3028e-05	0.99993
rs2539820	3.73218	1.0001	0.0001901	0.14149	1.00005	3.24201	1.00001	0.001187	0.0012848	1
rs74085404	3.26554	0.999716	0.001089	0.065649	0.999858	-3.24201	1.00001	0.001187	0.00017417	1
rs34912778	3.20787	0.999917	0.001336	0.46586	0.999959	3.24201	1.00001	0.001187	0.17653	1
rs2369280	2.67151	0.999631	0.007529	0.55169	0.999816	3.24201	1.00001	0.001187	0.73675	1
rs145131854	3.93125	1.00013	8.468e-05	0.24882	1.00006	-3.24225	1.00016	0.001188	0.32176	1.00008
rs73113317	3.62026	1.00014	0.0002949	0.072266	1.00007	-3.24225	1.00016	0.001188	0.11127	1.00008
rs28534042	3.45271	0.999834	0.0005538	0.022973	0.999917	-3.24225	1.00016	0.001188	0.0011294	1.00008
rs7551092	-3.21936	1.00022	0.001288	0.66234	1.00011	-3.24225	1.00016	0.001188	0.56024	1.00008
rs7152084	3.10928	1.00018	0.001879	0.48925	1.00009	-3.24225	1.00016	0.001188	0.25585	1.00008
rs62278011	2.83742	1.0003	0.00456	0.10433	1.00015	3.24225	1.00016	0.001188	0.18005	1.00008
rs850653	-2.76022	1.00016	0.005784	0.48762	1.00008	-3.24225	1.00016	0.001188	0.45275	1.00008
rs73675068	2.7458	0.999854	0.006029	0.17158	0.999927	3.24225	1.00016	0.001188	0.0016421	1.00008
rs16869804	-3.75424	1.00013	0.0001742	0.15932	1.00006	3.24049	0.999688	0.001189	0.00067641	0.999844
15:83570874_AG_A	-2.96872	0.999812	0.002985	0.02562	0.999906	-3.24249	1.0003	0.001189	3.0001e-05	1.00015
rs35609762	-2.81778	0.999841	0.004829	0.43106	0.99992	-3.24049	0.999688	0.001189	0.4155	0.999844
rs79831703	2.63058	0.999684	0.008503	0.10806	0.999842	3.24249	1.0003	0.001189	0.00019407	1.00015
rs193085025	-2.60513	1.0001	0.009191	0.10934	1.00005	3.24249	1.0003	0.001189	0.37586	1.00015
rs4386895	2.59069	0.999757	0.009561	0.029653	0.999879	-3.24049	0.999688	0.001189	0.023334	0.999844
rs7301911	-3.80098	0.999988	0.0001441	0.36167	0.999994	-3.24073	0.999836	0.00119	0.070313	0.999918
rs6946733	3.30986	0.999917	0.0009325	0.050322	0.999958	-3.24073	0.999836	0.00119	0.30797	0.999918
rs746014	-3.31019	1.00012	0.0009336	0.14825	1.00006	3.24073	0.999836	0.00119	0.046844	0.999918
rs62420293	-3.26961	0.999763	0.001074	0.0087008	0.999881	3.24073	0.999836	0.00119	0.046068	0.999918
rs111754330	3.18649	1.00031	0.001445	0.070968	1.00015	-3.24073	0.999836	0.00119	0.017493	0.999918
rs902898	3.18106	1.00004	0.001468	0.75615	1.00002	3.24073	0.999836	0.00119	0.99963	0.999918
rs902896	3.18146	1.00029	0.00147	0.75615	1.00014	3.24073	0.999836	0.00119	0.99963	0.999918
rs59582252	-3.10579	0.999863	0.001895	0.27953	0.999931	-3.24073	0.999836	0.00119	0.34969	0.999918
rs7899008	-3.09213	1.00008	0.001989	0.13292	1.00004	3.24073	0.999836	0.00119	0.11508	0.999918
rs13110364	3.08438	1.00025	0.002045	0.66907	1.00012	3.24073	0.999836	0.00119	0.76187	0.999918
rs76482574	-3.08056	0.999713	0.00206	0.0046219	0.999856	3.24073	0.999836	0.00119	0.027837	0.999918
rs11761328	-2.87033	1.00023	0.004109	0.051322	1.00011	-3.24073	0.999836	0.00119	0.17452	0.999918
rs7802695	2.77704	1.00003	0.005487	0.076735	1.00001	-3.24073	0.999836	0.00119	0.094355	0.999918
rs75870517	2.73093	0.999952	0.006313	0.047654	0.999976	-3.24073	0.999836	0.00119	5.1671e-05	0.999918
rs116545261	2.7286	0.999708	0.006345	0.035108	0.999854	-3.24073	0.999836	0.00119	0.00012857	0.999918
9:10613175_AGCG_A	-2.70795	0.999964	0.006768	0.037805	0.999982	3.24073	0.999836	0.00119	0.048244	0.999918
rs10463643	-3.61043	1.00024	0.0003067	0.095436	1.00012	-3.24097	0.999983	0.001191	0.35132	0.999992
rs114126193	3.43888	0.999928	0.0005836	0.019951	0.999964	3.24097	0.999983	0.001191	0.00011603	0.999992
rs369954369	-3.30595	0.999968	0.0009462	0.11053	0.999984	3.24097	0.999983	0.001191	0.0020636	0.999992
rs6579973	-3.24999	0.999992	0.001154	0.90347	0.999996	3.24097	0.999983	0.001191	0.99992	0.999992
rs12200927	3.08453	1.00034	0.002046	0.068975	1.00017	-3.24097	0.999983	0.001191	0.35548	0.999992
rs116460920	-3.02713	1.00009	0.002471	0.047672	1.00004	3.24097	0.999983	0.001191	5.5858e-05	0.999992
rs7755376	2.99694	0.999962	0.002726	0.64986	0.999981	3.24097	0.999983	0.001191	0.37783	0.999992
rs9929518	-2.79744	1.00032	0.005165	0.2737	1.00016	3.24097	0.999983	0.001191	0.003599	0.999992
rs7687092	-2.70742	1.00031	0.006798	0.69906	1.00015	-3.24097	0.999983	0.001191	0.48624	0.999992
rs338792	2.65124	1.00018	0.008031	0.17777	1.00009	-3.24097	0.999983	0.001191	0.17302	0.999992
rs61954173	3.73656	0.999762	0.0001859	0.045514	0.999881	-3.24121	1.00013	0.001192	0.036576	1.00007
rs143406318	-3.34516	1.0001	0.0008233	0.045692	1.00005	3.24121	1.00013	0.001192	0.00093935	1.00007
rs11433012	3.01136	1.00024	0.002607	0.74355	1.00012	3.24121	1.00013	0.001192	0.56909	1.00007
rs35200437	2.83243	1.0003	0.004632	0.086144	1.00015	3.24121	1.00013	0.001192	0.31846	1.00007
rs1614244	-2.72361	0.999712	0.006442	0.66736	0.999856	3.24121	1.00013	0.001192	0.85795	1.00007
rs643655	-2.61338	1.00029	0.008985	0.26315	1.00014	3.24121	1.00013	0.001192	0.15394	1.00007
rs11063050	-2.59126	1.0002	0.009577	0.15776	1.0001	-3.24121	1.00013	0.001192	0.0011353	1.00007
rs10940355	3.63766	0.999813	0.0002744	0.061592	0.999906	-3.24145	1.00028	0.001193	3.3893e-05	1.00014
rs11727049	3.48509	1.00005	0.0004923	0.62689	1.00003	3.24145	1.00028	0.001193	0.37194	1.00014
rs731079	-3.24949	0.999689	0.001152	0.079303	0.999844	-3.24145	1.00028	0.001193	0.34942	1.00014
rs151236389	3.21446	0.999665	0.001302	0.0017907	0.999833	-3.23945	0.999662	0.001193	0.0080971	0.999831
rs902895	-3.18126	1.00016	0.001469	0.75614	1.00008	-3.23945	0.999662	0.001193	0.99963	0.999831
rs33966546	-3.16484	0.999902	0.00155	0.23734	0.999951	3.24145	1.00028	0.001193	0.26319	1.00014
rs1434611	-3.07572	0.999817	0.002096	0.66917	0.999909	-3.24145	1.00028	0.001193	0.76187	1.00014
rs8035400	2.80625	1.00018	0.00502	0.13931	1.00009	-3.23945	0.999662	0.001193	0.020353	0.999831
rs2201594	2.69124	1.00018	0.007129	0.24842	1.00009	3.24145	1.00028	0.001193	0.44764	1.00014
rs139824	2.59097	0.999979	0.009569	0.0089194	0.99999	-3.24145	1.00028	0.001193	0.03824	1.00014
rs4910091	3.43403	1.00001	0.0005948	0.58571	1.00001	3.23969	0.999809	0.001194	0.75318	0.999904
rs80218655	-3.40883	0.999898	0.0006516	0.0040711	0.999949	3.23969	0.999809	0.001194	0.03391	0.999904
rs79271000	3.28799	0.999997	0.001009	0.15286	0.999998	-3.23969	0.999809	0.001194	0.0007313	0.999904
rs113947993	-3.27203	1.00002	0.001068	0.15291	1.00001	3.23969	0.999809	0.001194	0.00073053	0.999904
rs9837042	3.70082	0.999903	0.0002146	0.22206	0.999952	3.23993	0.999956	0.001195	0.081008	0.999978
rs7106234	3.34452	0.999712	0.0008214	0.58411	0.999856	3.23993	0.999956	0.001195	0.75316	0.999978
rs77407367	-3.28855	1.00034	0.001011	0.15286	1.00017	3.23993	0.999956	0.001195	0.0007313	0.999978
rs7902735	3.19652	1.00033	0.001396	0.13543	1.00016	-3.23993	0.999956	0.001195	0.11508	0.999978
rs112865015	-2.86129	1.00021	0.004227	0.0098877	1.0001	-3.23993	0.999956	0.001195	0.00022465	0.999978
rs558534452	2.78629	1.00021	0.005341	0.0048777	1.0001	-3.23993	0.999956	0.001195	2.334e-05	0.999978
rs115035399	2.77965	0.999747	0.00543	0.060398	0.999873	-3.23993	0.999956	0.001195	7.4699e-05	0.999978
rs12482697	2.74709	1.00007	0.006016	0.077192	1.00003	-3.23993	0.999956	0.001195	0.096782	0.999978
rs12489515	2.68008	1.00006	0.007364	0.087635	1.00003	3.23993	0.999956	0.001195	0.36923	0.999978
rs12492902	2.68008	1.00006	0.007364	0.087635	1.00003	3.23993	0.999956	0.001195	0.36923	0.999978
rs148862421	2.6309	0.999927	0.008511	0.067147	0.999964	3.23993	0.999956	0.001195	0.0001006	0.999978
rs10906251	-2.59044	1.00034	0.00961	0.03459	1.00017	3.23993	0.999956	0.001195	0.16188	0.999978
rs34683227	3.62989	0.999939	0.0002833	0.0067086	0.99997	-3.24017	1.0001	0.001196	2.9057e-05	1.00005
rs143866087	-3.42371	0.999829	0.0006164	0.0016137	0.999914	-3.24017	1.0001	0.001196	0.0084314	1.00005
rs73464828	-2.92358	0.999714	0.003451	0.37357	0.999857	-3.24017	1.0001	0.001196	0.044577	1.00005
rs76788798	-2.90927	1.00019	0.003629	0.059653	1.00009	-3.24017	1.0001	0.001196	0.00014163	1.00005
rs12625222	-2.87913	1.00009	0.003991	0.073689	1.00004	3.24017	1.0001	0.001196	0.00048837	1.00005
rs117358651	-2.86107	1.00005	0.004224	0.0024929	1.00002	3.24017	1.0001	0.001196	0.013404	1.00005
rs3829799	-2.69944	1.00033	0.006964	0.60708	1.00016	-3.24017	1.0001	0.001196	0.52581	1.00005
rs118100273	2.66214	1.0001	0.007771	0.011465	1.00005	-3.24017	1.0001	0.001196	0.05388	1.00005
rs9856876	-2.58246	1.00035	0.009836	0.59877	1.00018	-3.24017	1.0001	0.001196	0.4111	1.00005
rs16944512	2.57823	1.00018	0.009944	0.15555	1.00009	3.24017	1.0001	0.001196	0.33065	1.00005
rs2090422	-3.11716	1.0001	0.001828	0.11565	1.00005	-3.23841	0.999633	0.001197	0.060178	0.999817
rs116093916	3.03144	1.00029	0.002441	0.047693	1.00014	-3.24041	1.00025	0.001197	5.5961e-05	1.00013
rs1291421	2.92958	0.999711	0.003385	0.059806	0.999855	3.24041	1.00025	0.001197	0.070572	1.00013
rs609075	-2.84299	0.999995	0.004469	0.98549	0.999997	-3.23841	0.999633	0.001197	0.94071	0.999817
rs3773600	-2.7321	1.00007	0.006297	0.0071488	1.00004	-3.24041	1.00025	0.001197	0.0011858	1.00013
11:126342756_AG_A	2.63965	0.999734	0.008282	0.045993	0.999867	3.24041	1.00025	0.001197	0.00014219	1.00013
rs2990584	-2.63896	0.999966	0.008314	0.97812	0.999983	3.24041	1.00025	0.001197	0.96295	1.00013
rs142719623	2.62711	1.00009	0.008617	0.016649	1.00004	-3.23841	0.999633	0.001197	0.0007356	0.999817
rs73923440	3.92801	1.00001	8.566e-05	0.061251	1	3.23864	0.99978	0.001198	0.00019443	0.99989
rs72906182	-3.50134	1.00019	0.0004641	0.023943	1.0001	3.23864	0.99978	0.001198	2.7181e-05	0.99989
rs8022671	-3.10472	0.999821	0.001901	0.48923	0.99991	3.23864	0.99978	0.001198	0.25585	0.99989
rs115517897	3.02701	1	0.00247	0.047673	1	-3.23864	0.99978	0.001198	5.5884e-05	0.99989
rs75534305	2.99551	1.00034	0.002749	0.047334	1.00017	3.23864	0.99978	0.001198	0.00021362	0.99989
rs10074176	-2.77791	0.999937	0.005468	0.45176	0.999969	-3.23864	0.99978	0.001198	0.032133	0.99989
rs770309585	2.7322	1.00015	0.006299	0.033753	1.00007	3.23864	0.99978	0.001198	0.16891	0.99989
rs1916491	-2.58417	1.00013	0.009771	0.83262	1.00007	3.23864	0.99978	0.001198	0.72628	0.99989
rs116067969	3.38627	1.00016	0.0007099	0.015481	1.00008	-3.23888	0.999927	0.001199	3.5765e-05	0.999964
rs73031430	-3.14122	1.00014	0.001685	0.12742	1.00007	-3.23888	0.999927	0.001199	9.1071e-05	0.999964
rs10784015	2.98755	0.999702	0.002804	0.86225	0.999851	-3.23888	0.999927	0.001199	0.81157	0.999964
4:145481783_GAGA_G	2.98356	0.999707	0.002841	0.062732	0.999853	-3.23888	0.999927	0.001199	0.00016512	0.999964
rs56013601	-2.87962	0.999738	0.003972	0.26909	0.999869	3.23888	0.999927	0.001199	0.32811	0.999964
rs116712223	-2.78767	0.999761	0.005298	0.0074816	0.99988	-3.23888	0.999927	0.001199	0.00068616	0.999964
rs112320917	2.71801	1.00001	0.006568	0.1002	1	-3.23888	0.999927	0.001199	0.065902	0.999964
rs1957104	2.65696	0.99997	0.007883	0.67508	0.999985	-3.23888	0.999927	0.001199	0.63794	0.999964
rs17123923	2.58053	0.999634	0.009838	0.11025	0.999817	-3.23888	0.999927	0.001199	0.22942	0.999964
rs7435601	3.85536	1.00019	0.0001159	0.909	1.00009	3.23912	1.00007	0.0012	0.60369	1.00004
rs11432549	3.68333	1.00018	0.0002308	0.72869	1.00009	3.23912	1.00007	0.0012	0.70607	1.00004
rs60513450	3.68333	1.00018	0.0002308	0.72869	1.00009	3.23912	1.00007	0.0012	0.70607	1.00004
rs10458811	-3.58233	1.00018	0.0003414	0.078554	1.00009	3.23912	1.00007	0.0012	0.096742	1.00004
rs7031010	3.38355	0.999732	0.0007132	0.22573	0.999866	-3.23912	1.00007	0.0012	0.33667	1.00004
rs74555557	3.10579	0.999863	0.001895	0.014353	0.999931	-3.23912	1.00007	0.0012	3.6363e-05	1.00004
14:60214360_AC_A	3.02713	1.00009	0.002471	0.11716	1.00004	-3.23912	1.00007	0.0012	0.00034592	1.00004
rs73597272	2.88259	0.999718	0.003934	0.045403	0.999859	3.23912	1.00007	0.0012	4.1532e-05	1.00004
rs8037588	-2.78227	1.00019	0.005407	0.158	1.0001	3.23912	1.00007	0.0012	0.020377	1.00004
rs11550594	-2.72029	1.00022	0.006534	0.0276	1.00011	-3.23912	1.00007	0.0012	0.10912	1.00004
rs571874801	-2.71915	1.00011	0.006551	0.0063275	1.00006	3.23912	1.00007	0.0012	0.00023838	1.00004
rs11119741	2.5892	1.00015	0.009631	0.058259	1.00008	3.23912	1.00007	0.0012	0.22028	1.00004
rs78628874	3.28683	0.999897	0.001012	0.15286	0.999949	-3.23936	1.00022	0.001201	0.00073062	1.00011
rs2908786	3.09686	0.999912	0.001954	0.88887	0.999956	3.23936	1.00022	0.001201	0.75809	1.00011
rs149237	2.76527	1.0002	0.005697	0.35186	1.0001	-3.23936	1.00022	0.001201	0.41191	1.00011
rs77934440	2.60051	0.999624	0.009282	0.12689	0.999812	3.23936	1.00022	0.001201	0.00013608	1.00011
rs73098889	-3.99756	0.999777	6.376e-05	0.16504	0.999889	3.23759	0.99975	0.001202	0.00035549	0.999875
rs115708403	-3.69597	0.999986	0.000219	0.043925	0.999993	3.23759	0.99975	0.001202	0.00086021	0.999875
rs11934626	-3.41291	0.999945	0.0006423	0.4178	0.999973	-3.2396	1.00037	0.001202	0.53373	1.00018
rs146305007	3.38095	0.999972	0.0007221	0.012689	0.999986	-3.23759	0.99975	0.001202	0.017033	0.999875
rs529956796	2.65052	0.999638	0.008014	0.28375	0.999819	3.23759	0.99975	0.001202	0.18282	0.999875
rs112653378	-2.62622	1.00017	0.008645	0.57276	1.00008	3.23759	0.99975	0.001202	0.84519	0.999875
rs2636116	4.36433	1.00015	1.279e-05	0.94462	1.00008	3.23783	0.999896	0.001203	0.5498	0.999948
rs12657085	-3.53482	0.999899	0.0004075	0.14291	0.99995	-3.23783	0.999896	0.001203	0.002316	0.999948
rs60380095	3.43124	1.00014	0.0006019	0.020503	1.00007	3.23783	0.999896	0.001203	0.016123	0.999948
rs112367246	-2.87141	1.00028	0.004097	0.036571	1.00014	3.23783	0.999896	0.001203	3.4957e-05	0.999948
rs17538526	-2.79305	1.00004	0.005223	0.35749	1.00002	3.23783	0.999896	0.001203	0.52692	0.999948
rs386818294	2.58898	0.999986	0.009625	0.57153	0.999993	3.23783	0.999896	0.001203	0.4466	0.999948
rs1413120	-3.71487	0.999931	0.0002031	0.25628	0.999965	-3.23807	1.00004	0.001204	0.090221	1.00002
rs73404220	3.49143	1.00025	0.000482	0.21556	1.00012	-3.23807	1.00004	0.001204	0.090475	1.00002
rs74656009	3.06386	0.999912	0.002183	0.051832	0.999956	-3.23807	1.00004	0.001204	0.025212	1.00002
rs1461133	2.97193	0.999953	0.002958	0.97124	0.999977	3.23807	1.00004	0.001204	0.99995	1.00002
rs62024481	-2.78434	1.00025	0.005375	0.088198	1.00012	3.23807	1.00004	0.001204	0.20029	1.00002
rs62515082	-2.72314	1.0001	0.006472	0.0070482	1.00005	-3.23807	1.00004	0.001204	0.057841	1.00002
rs4379294	3.82821	1.00011	0.0001293	0.066767	1.00006	3.23831	1.00019	0.001205	0.00072279	1.00009
rs11670475	-3.60243	1.00024	0.0003163	0.087233	1.00012	-3.23831	1.00019	0.001205	0.2355	1.00009
rs11867092	-3.46453	0.999727	0.0005293	0.045206	0.999864	3.23831	1.00019	0.001205	0.00016813	1.00009
rs6763409	-3.45587	0.999927	0.000548	0.33142	0.999964	-3.23831	1.00019	0.001205	0.090007	1.00009
rs9465914	-3.09543	1.00028	0.001971	0.73937	1.00014	3.23831	1.00019	0.001205	0.86768	1.00009
rs3103873	2.77239	1.00028	0.005578	0.86785	1.00014	-3.23831	1.00019	0.001205	0.96694	1.00009
rs66700623	-2.67035	1.00026	0.007593	0.40152	1.00013	3.23831	1.00019	0.001205	0.35503	1.00009
rs116061320	2.60749	1.00038	0.009147	0.022696	1.00019	-3.23831	1.00019	0.001205	6.034e-05	1.00009
rs145526525	2.58403	1.00002	0.009767	0.0028319	1.00001	3.23831	1.00019	0.001205	0.014543	1.00009
rs28708625	4.19183	0.999919	2.763e-05	0.25315	0.99996	3.23654	0.999718	0.001206	0.089421	0.999859
rs149417807	4.03499	0.999995	5.46e-05	0.05422	0.999998	3.23654	0.999718	0.001206	0.44688	0.999859
rs34727810	3.18709	1.00005	0.001438	0.18364	1.00003	3.23854	1.00034	0.001206	0.00028859	1.00017
rs35715058	3.07886	0.99991	0.002076	0.1487	0.999955	-3.23654	0.999718	0.001206	0.36411	0.999859
rs902332	3.07586	0.99991	0.002097	0.74688	0.999955	3.23654	0.999718	0.001206	0.56907	0.999859
rs11123812	2.94861	0.999734	0.003184	0.38752	0.999867	-3.23854	1.00034	0.001206	0.35963	1.00017
rs11149531	-2.79001	1.00001	0.005271	0.2092	1	-3.23654	0.999718	0.001206	0.0015663	0.999859
rs113940566	2.76533	1.00024	0.005698	0.71331	1.00012	-3.23654	0.999718	0.001206	0.81469	0.999859
rs199966722	-2.57558	0.999676	0.009983	0.019442	0.999838	3.23654	0.999718	0.001206	0.10654	0.999859
rs2717423	4.59831	1.00013	4.272e-06	0.31811	1.00007	-3.23678	0.999864	0.001207	0.12761	0.999932
rs35433192	-3.2257	0.999811	0.001254	0.59504	0.999906	3.23678	0.999864	0.001207	0.52485	0.999932
rs10160895	3.07715	1.0001	0.002092	0.13697	1.00005	-3.23678	0.999864	0.001207	0.18892	0.999932
rs79828952	-2.966	1	0.003017	0.0015184	1	3.23678	0.999864	0.001207	0.013328	0.999932
rs4851172	-2.96451	0.999669	0.003022	0.99496	0.999834	3.23678	0.999864	0.001207	0.95465	0.999932
rs1479640	2.84698	0.999983	0.004413	0.49078	0.999991	-3.23678	0.999864	0.001207	0.47866	0.999932
rs560078067	2.82124	1.00017	0.004791	0.047923	1.00009	-3.23678	0.999864	0.001207	4.8898e-05	0.999932
rs533638019	-2.82151	1.00036	0.004795	0.047923	1.00018	3.23678	0.999864	0.001207	4.8902e-05	0.999932
rs540248206	-2.82151	1.00036	0.004795	0.047923	1.00018	3.23678	0.999864	0.001207	4.8902e-05	0.999932
rs13176953	-2.7988	0.99986	0.005123	0.30209	0.99993	-3.23678	0.999864	0.001207	0.60429	0.999932
rs2007147	2.79769	0.999775	0.005137	0.78222	0.999887	3.23678	0.999864	0.001207	0.64476	0.999932
rs11461323	2.75737	1.00027	0.00584	0.78002	1.00013	-3.23678	0.999864	0.001207	0.59822	0.999932
rs2019019	2.6206	0.999696	0.008757	0.33095	0.999848	3.23678	0.999864	0.001207	0.50575	0.999932
rs76751055	4.04539	1.00019	5.241e-05	0.24997	1.0001	-3.23702	1.00001	0.001208	0.3227	1
rs2355345	-3.97565	0.999822	6.998e-05	0.85804	0.999911	3.23702	1.00001	0.001208	0.93561	1
rs11954945	3.53469	0.999826	0.0004073	0.1429	0.999913	3.23702	1.00001	0.001208	0.0023172	1
rs1941430	3.08085	0.9999	0.002062	0.81378	0.99995	-3.23702	1.00001	0.001208	0.23142	1
rs80084563	3.07457	0.999721	0.002102	0.0074559	0.999861	3.23702	1.00001	0.001208	0.055395	1
rs1771783	2.97912	1.00008	0.002893	0.29807	1.00004	-3.23702	1.00001	0.001208	0.12767	1
rs4472235	2.88002	1.00001	0.003977	0.28487	1.00001	3.23702	1.00001	0.001208	0.21768	1
11:71565753_TA_T	2.87889	0.999924	0.003988	0.33662	0.999962	3.23702	1.00001	0.001208	0.039649	1
rs75677956	2.7417	0.999779	0.006101	0.041468	0.999889	-3.23702	1.00001	0.001208	5.2265e-05	1
rs10826368	-2.72627	1.0002	0.006416	0.031887	1.0001	-3.23702	1.00001	0.001208	0.19671	1
rs6533041	2.66888	0.999909	0.007605	0.69819	0.999955	3.23702	1.00001	0.001208	0.48556	1
rs58887431	-3.6589	0.999944	0.0002531	0.025626	0.999972	-3.23725	1.00016	0.001209	7.9408e-05	1.00008
rs1886386	3.18025	1.00015	0.001474	0.75613	1.00008	3.23725	1.00016	0.001209	0.99963	1.00008
rs189334316	-3.129	0.999998	0.001754	0.026736	0.999999	3.23725	1.00016	0.001209	2.8143e-05	1.00008
rs12370452	-3.07514	1.00009	0.002106	0.13697	1.00004	3.23725	1.00016	0.001209	0.18893	1.00008
rs2932602	3.06009	1.00006	0.002214	0.74696	1.00003	3.23725	1.00016	0.001209	0.56922	1.00008
rs146271912	-3.03371	0.999807	0.002411	0.0036523	0.999903	3.23725	1.00016	0.001209	0.019569	1.00008
rs112122326	2.86247	1.00033	0.004216	0.0018255	1.00016	-3.23725	1.00016	0.001209	0.015282	1.00008
rs62573370	-2.84084	0.999889	0.004495	0.044571	0.999944	3.23725	1.00016	0.001209	0.14961	1.00008
rs11106803	-2.75338	1.00027	0.005912	0.39544	1.00014	3.23725	1.00016	0.001209	0.3315	1.00008
rs140032509	2.70104	1.00003	0.006914	0.0011616	1.00002	3.23725	1.00016	0.001209	0.0025101	1.00008
rs78072265	2.66148	1.00036	0.007802	0.014577	1.00018	3.23725	1.00016	0.001209	0.096943	1.00008
rs7578739	2.65877	0.999829	0.007832	0.35774	0.999914	3.23725	1.00016	0.001209	0.51911	1.00008
rs554898623	2.6254	1.0003	0.008675	0.0083652	1.00015	-3.23725	1.00016	0.001209	0.02207	1.00008
6:85757277_GTT_G	-3.39981	0.999891	0.0006734	0.7956	0.999945	-3.23749	1.0003	0.00121	0.41475	1.00015
rs62493118	3.35423	1.00014	0.0007972	0.080803	1.00007	3.23549	0.999683	0.00121	0.34872	0.999842
2:196558458_CT_C	-3.32504	1.00002	0.0008843	0.06422	1.00001	3.23549	0.999683	0.00121	8.2693e-05	0.999842
7:51775064_ACTAGGT_A	-3.13016	1.0001	0.001749	0.22757	1.00005	-3.23749	1.0003	0.00121	0.00044369	1.00015
rs1908451	-3.0859	0.999935	0.002028	0.35257	0.999967	-3.23549	0.999683	0.00121	0.62794	0.999842
rs6867183	-3.05344	1.00029	0.002269	0.058562	1.00014	-3.23549	0.999683	0.00121	0.097844	0.999842
rs1125565	-2.86144	1.00031	0.004229	0.32067	1.00016	3.23749	1.0003	0.00121	0.14197	1.00015
rs73772960	2.82336	1.00025	0.004763	0.17807	1.00013	3.23549	0.999683	0.00121	0.00041259	0.999842
rs10153164	2.75582	0.999866	0.005848	0.22235	0.999933	-3.23549	0.999683	0.00121	0.00065343	0.999842
rs7208009	-2.74923	1.00017	0.005982	0.0274	1.00008	-3.23749	1.0003	0.00121	4.8988e-05	1.00015
rs148699272	2.69706	1.00004	0.006998	0.011066	1.00002	3.23549	0.999683	0.00121	4.0264e-05	0.999842
rs142693732	2.63879	0.999842	0.00831	0.029329	0.999921	3.23749	1.0003	0.00121	5.259e-05	1.00015
rs142770834	-2.57894	0.999955	0.009907	0.0016992	0.999977	-3.23749	1.0003	0.00121	0.010336	1.00015
rs16883693	3.53508	1.00005	0.0004079	0.1429	1.00002	3.23572	0.999829	0.001211	0.002318	0.999915
rs2451607	3.08453	1.00034	0.002046	0.7469	1.00017	3.23572	0.999829	0.001211	0.56906	0.999915
rs35259282	3.0252	1.00013	0.002488	0.01128	1.00007	3.23572	0.999829	0.001211	0.092965	0.999915
rs146740865	-2.99639	1.00026	0.002739	0.03155	1.00013	-3.23572	0.999829	0.001211	0.029745	0.999915
rs3760923	2.93458	0.999716	0.003331	0.42501	0.999858	-3.23572	0.999829	0.001211	0.15049	0.999915
rs72921606	2.68126	1.0002	0.007346	0.0095523	1.0001	-3.23572	0.999829	0.001211	0.0081033	0.999915
rs6819202	-3.914	1	9.078e-05	0.90848	1	-3.23596	0.999975	0.001212	0.59526	0.999987
rs34268709	-3.80343	1.00022	0.0001432	0.048686	1.00011	-3.23596	0.999975	0.001212	0.34075	0.999987
rs2387172	-3.51509	1.00005	0.0004399	0.14343	1.00003	-3.23596	0.999975	0.001212	0.0023262	0.999987
rs79118534	-3.42909	1.00005	0.000606	0.003996	1.00002	-3.23596	0.999975	0.001212	8.9106e-05	0.999987
rs12337114	-3.22397	0.999981	0.001264	0.044925	0.999991	3.23596	0.999975	0.001212	5.3948e-05	0.999987
rs11173227	-3.07196	0.999973	0.002126	0.137	0.999986	3.23596	0.999975	0.001212	0.18894	0.999987
rs367651108	3.02047	0.999649	0.002515	0.30519	0.999824	3.23596	0.999975	0.001212	0.26225	0.999987
rs249698	-2.90381	0.999866	0.003682	0.15466	0.999933	-3.23596	0.999975	0.001212	0.23334	0.999987
rs141480642	2.90201	1.00001	0.003708	0.032996	1	3.23596	0.999975	0.001212	2.9266e-05	0.999987
rs2680242	2.88665	0.999757	0.003885	0.024179	0.999878	3.23596	0.999975	0.001212	5.1727e-05	0.999987
rs140320210	2.87962	0.999738	0.003972	0.011453	0.999869	3.23596	0.999975	0.001212	0.090497	0.999987
rs8037435	2.80385	0.999896	0.005045	0.13932	0.999948	-3.23596	0.999975	0.001212	0.020354	0.999987
rs4428425	2.70756	0.999674	0.00676	0.41627	0.999837	3.23596	0.999975	0.001212	0.77959	0.999987
rs62294222	-2.68575	0.999817	0.007226	0.61509	0.999909	-3.23596	0.999975	0.001212	0.62907	0.999987
rs2221999	-2.5939	0.999926	0.009484	0.19626	0.999963	3.23596	0.999975	0.001212	0.20096	0.999987
rs1908450	3.2665	0.999691	0.001085	0.35692	0.999845	3.23619	1.00012	0.001213	0.62794	1.00006
rs902331	3.07743	1.00028	0.002094	0.74688	1.00014	3.23619	1.00012	0.001213	0.56906	1.00006
rs11173229	-3.0734	1.00026	0.002122	0.13699	1.00013	3.23619	1.00012	0.001213	0.18894	1.00006
rs11173226	-3.07168	0.99979	0.002124	0.13699	0.999895	3.23619	1.00012	0.001213	0.18894	1.00006
rs10222481	2.88275	0.999829	0.003936	0.32638	0.999915	3.23619	1.00012	0.001213	0.20838	1.00006
rs6046091	2.87725	1.00018	0.004018	0.073663	1.00009	-3.23619	1.00012	0.001213	0.00050181	1.00006
rs17005694	2.8691	1.00007	0.004119	0.39985	1.00003	3.23619	1.00012	0.001213	0.14741	1.00006
rs17005691	-2.82981	0.999864	0.004652	0.4392	0.999932	-3.23619	1.00012	0.001213	0.14752	1.00006
rs143224655	2.80909	1.00007	0.004971	0.026547	1.00003	-3.23619	1.00012	0.001213	0.012957	1.00006
rs6938634	2.77138	1.00028	0.005595	0.24216	1.00014	3.23619	1.00012	0.001213	0.23303	1.00006
rs112370432	2.62399	0.999989	0.00869	0.03768	0.999994	3.23619	1.00012	0.001213	0.00065258	1.00006
rs574563464	-3.53687	0.999926	0.0004045	0.05701	0.999963	-3.23643	1.00027	0.001214	0.00011108	1.00013
rs10877365	-3.06978	0.999856	0.002139	0.137	0.999928	3.23643	1.00027	0.001214	0.18893	1.00013
rs10279339	3.03043	1.00028	0.002449	0.40578	1.00014	-3.23443	0.999648	0.001214	0.40829	0.999824
rs11123802	-3.02676	0.999843	0.002468	0.64813	0.999922	3.23443	0.999648	0.001214	0.42452	0.999824
rs6916185	2.77068	0.999771	0.005583	0.24216	0.999886	3.23643	1.00027	0.001214	0.23303	1.00013
rs75510567	2.74918	1.00013	0.005981	0.058989	1.00007	3.23643	1.00027	0.001214	9.7997e-05	1.00013
rs7868194	-2.68874	0.999804	0.007161	0.4779	0.999902	-3.23643	1.00027	0.001214	0.48277	1.00013
rs74125759	2.6333	1.00023	0.008471	0.082283	1.00012	3.23643	1.00027	0.001214	7.713e-05	1.00013
rs61531155	2.59012	1.00009	0.009601	0.143	1.00005	-3.23443	0.999648	0.001214	0.10162	0.999824
rs11072454	-3.59269	0.999826	0.0003265	0.17812	0.999913	-3.23466	0.999793	0.001215	0.17656	0.999896
rs56332701	3.5888	0.999891	0.0003317	0.010792	0.999946	-3.23466	0.999793	0.001215	0.093465	0.999896
rs770197157	-3.45056	0.999744	0.0005576	0.35102	0.999872	3.23466	0.999793	0.001215	0.18736	0.999896
rs73696340	-3.3306	0.999759	0.0008641	0.17606	0.99988	3.23466	0.999793	0.001215	0.00023783	0.999896
8:43178602_AT_A	-3.27108	1.00005	0.001072	0.035954	1.00003	3.23466	0.999793	0.001215	4.8253e-05	0.999896
rs2499588	3.07457	0.999721	0.002102	0.74687	0.999861	3.23466	0.999793	0.001215	0.56907	0.999896
rs2207029	3.0589	0.999932	0.00222	0.64565	0.999966	3.23466	0.999793	0.001215	0.54744	0.999896
rs2200309	-3.02163	0.999752	0.002508	0.11426	0.999876	-3.23466	0.999793	0.001215	0.10009	0.999896
rs560161163	2.99115	1.0001	0.002782	0.10552	1.00005	3.23466	0.999793	0.001215	0.093278	0.999896
rs60011699	2.94172	0.999806	0.003258	0.030608	0.999903	3.23466	0.999793	0.001215	0.0001873	0.999896
rs1592371	2.93514	1.0001	0.003337	0.87911	1.00005	3.23466	0.999793	0.001215	0.7187	0.999896
rs4128139	-2.88171	0.999801	0.003948	0.48693	0.9999	3.23466	0.999793	0.001215	0.50861	0.999896
rs39397	2.67541	1.0003	0.007482	0.55738	1.00015	3.23466	0.999793	0.001215	0.54237	0.999896
rs34221813	2.63576	0.999817	0.008383	0.058418	0.999908	3.23466	0.999793	0.001215	0.22074	0.999896
2:40390825_CG_C	3.84213	1.00007	0.0001221	0.028922	1.00003	3.2349	0.999938	0.001216	0.012674	0.999969
rs80088635	-3.50912	1.00007	0.00045	0.13787	1.00003	3.2349	0.999938	0.001216	0.14067	0.999969
rs1565427	3.0894	1.00026	0.002011	0.74687	1.00013	3.2349	0.999938	0.001216	0.56904	0.999969
rs6811718	3.06323	1.00015	0.002193	0.64796	1.00008	3.2349	0.999938	0.001216	0.37207	0.999969
rs76559367	-2.93444	1.0003	0.003351	0.0017596	1.00015	3.2349	0.999938	0.001216	0.014023	0.999969
rs805341	2.92495	0.999965	0.003444	0.61592	0.999983	-3.2349	0.999938	0.001216	0.52357	0.999969
rs17202229	-2.87784	0.999888	0.004	0.028214	0.999944	-3.2349	0.999938	0.001216	0.03694	0.999969
rs72753625	2.76822	1.00016	0.005644	0.0075984	1.00008	-3.2349	0.999938	0.001216	0.063399	0.999969
rs184523709	2.74337	1.00027	0.006095	0.032246	1.00014	3.2349	0.999938	0.001216	3.876e-05	0.999969
rs187814916	2.74337	1.00027	0.006095	0.032246	1.00014	3.2349	0.999938	0.001216	3.876e-05	0.999969
rs34164770	-2.64387	0.999898	0.00819	0.013883	0.999949	3.2349	0.999938	0.001216	0.11394	0.999969
rs138045736	2.61439	1.00029	0.008959	0.027495	1.00015	3.2349	0.999938	0.001216	0.00027293	0.999969
rs10776990	3.73378	0.999884	0.0001883	0.67137	0.999942	3.23513	1.00008	0.001217	0.87392	1.00004
rs10166721	3.08619	1.00012	0.00203	0.99231	1.00006	-3.23513	1.00008	0.001217	0.94791	1.00004
rs2451609	3.07643	1.00028	0.002101	0.74686	1.00014	3.23513	1.00008	0.001217	0.56907	1.00004
rs2499589	3.07471	0.999813	0.002103	0.74688	0.999907	3.23513	1.00008	0.001217	0.56907	1.00004
rs73900117	2.88411	1.00008	0.003928	0.073603	1.00004	-3.23513	1.00008	0.001217	0.00048614	1.00004
rs2680244	2.88179	0.999856	0.003949	0.024247	0.999928	3.23513	1.00008	0.001217	5.1799e-05	1.00004
rs114052422	2.82486	0.999901	0.004726	0.014721	0.999951	3.23513	1.00008	0.001217	0.0095272	1.00004
rs7111551	-2.57844	1.00034	0.00995	0.21376	1.00017	-3.23513	1.00008	0.001217	0.19803	1.00004
rs12636459	3.9019	0.999946	9.536e-05	0.21315	0.999973	-3.23537	1.00023	0.001218	0.1547	1.00011
rs16839704	3.20184	0.999898	0.001364	0.027173	0.999949	-3.23537	1.00023	0.001218	0.00010105	1.00011
rs2106028	-3.17248	0.999669	0.001506	0.23825	0.999835	-3.23537	1.00023	0.001218	0.43653	1.00011
rs567037226	-3.07182	0.999881	0.002125	0.039123	0.999941	3.23537	1.00023	0.001218	0.00088441	1.00011
rs190226623	2.8524	1.00028	0.00435	0.0012617	1.00014	3.23537	1.00023	0.001218	0.0066616	1.00011
rs6768046	-2.84917	1.00012	0.004388	0.32058	1.00006	3.23537	1.00023	0.001218	0.14197	1.00011
rs138918262	-3.36838	1.00023	0.0007582	0.010942	1.00011	-3.2336	0.999755	0.001219	0.082231	0.999877
rs9486689	3.18349	0.999681	0.00145	0.32876	0.99984	-3.2336	0.999755	0.001219	0.59032	0.999877
rs7856398	2.94181	0.999871	0.003259	0.8993	0.999935	3.2336	0.999755	0.001219	0.69103	0.999877
rs528642782	2.89887	0.99991	0.003742	0.030407	0.999955	3.2336	0.999755	0.001219	5.7819e-05	0.999877
rs150948408	-2.81858	0.9997	0.004811	0.037922	0.99985	3.2336	0.999755	0.001219	0.00013204	0.999877
rs114887672	-3.41956	0.999743	0.0006252	0.071109	0.999871	3.23384	0.999899	0.00122	9.1661e-05	0.99995
rs11595855	-3.22113	1.00008	0.001278	0.12453	1.00004	-3.23384	0.999899	0.00122	0.46785	0.99995
rs139150419	-3.14579	0.999865	0.001654	0.16387	0.999933	-3.23384	0.999899	0.00122	0.084953	0.99995
rs148631968	3.04296	0.999973	0.002342	0.01354	0.999986	-3.23384	0.999899	0.00122	0.00010725	0.99995
rs74082237	-2.71999	0.999993	0.006528	0.064415	0.999996	3.23384	0.999899	0.00122	0.00019142	0.99995
rs113319025	-2.6333	1.00023	0.008471	0.067142	1.00012	-3.23384	0.999899	0.00122	0.00010065	0.99995
rs4409613	4.61884	0.999932	3.853e-06	0.14781	0.999966	3.23407	1.00004	0.001221	0.4118	1.00002
rs1790553	3.85167	0.99983	0.000117	0.22804	0.999915	3.23407	1.00004	0.001221	0.74993	1.00002
rs138900071	3.26361	0.999761	0.001097	0.0091498	0.99988	-3.23407	1.00004	0.001221	0.00026316	1.00002
rs4493552	3.25848	0.99968	0.001116	0.64486	0.99984	3.23407	1.00004	0.001221	0.37208	1.00002
rs2451610	-3.07643	1.00028	0.002101	0.74686	1.00014	-3.23407	1.00004	0.001221	0.56906	1.00002
rs1571353	3.06232	1.00021	0.002201	0.12889	1.00011	3.23407	1.00004	0.001221	0.00035419	1.00002
rs62254884	3.04939	1.00025	0.002299	0.002287	1.00013	3.23407	1.00004	0.001221	0.016488	1.00002
rs11244801	3.04367	0.999784	0.002332	0.010619	0.999892	3.23407	1.00004	0.001221	0.0065952	1.00002
rs77450530	3.00382	0.999882	0.002663	0.28288	0.999941	3.23407	1.00004	0.001221	0.0012018	1.00002
rs76854710	2.89771	0.999798	0.003752	0.079801	0.999899	-3.23407	1.00004	0.001221	0.0016388	1.00002
rs882397	-2.85152	0.999666	0.004338	0.43092	0.999833	-3.23407	1.00004	0.001221	0.4155	1.00002
rs138462672	-2.75615	1.00011	0.005854	0.00178	1.00005	3.23407	1.00004	0.001221	0.0091794	1.00002
rs143903807	2.61854	0.999651	0.008807	0.0013236	0.999826	-3.23407	1.00004	0.001221	0.011283	1.00002
rs549609749	2.57734	1.00026	0.009976	0.014037	1.00013	3.23407	1.00004	0.001221	4.8625e-05	1.00002
rs780889	5.11534	1.00013	3.143e-07	0.76154	1.00007	3.23431	1.00019	0.001222	0.8934	1.00009
rs1337005	-3.80404	1.00002	0.0001424	0.54365	1.00001	-3.23431	1.00019	0.001222	0.45982	1.00009
rs4910090	-3.42195	0.999969	0.0006215	0.58572	0.999984	-3.23431	1.00019	0.001222	0.75318	1.00009
rs11173228	3.0721	1.00006	0.002127	0.137	1.00003	-3.23431	1.00019	0.001222	0.18894	1.00009
rs56060876	-3.00945	1.0003	0.002625	0.057205	1.00015	-3.23431	1.00019	0.001222	0.069692	1.00009
rs11041897	2.97849	1.00033	0.002906	0.61452	1.00016	-3.23431	1.00019	0.001222	0.41423	1.00009
rs17208726	-2.97076	0.999839	0.002966	0.20967	0.999919	-3.23431	1.00019	0.001222	0.27199	1.00009
rs113093792	-2.89621	1.00014	0.003782	0.0019442	1.00007	3.23431	1.00019	0.001222	0.017055	1.00009
rs78196975	2.88163	0.999746	0.003947	0.0044469	0.999873	-3.23431	1.00019	0.001222	0.037982	1.00009
rs13246747	2.78191	0.999935	0.005401	0.34297	0.999968	-3.23431	1.00019	0.001222	0.025366	1.00009
rs151334346	2.75019	1.00014	0.005963	0.025029	1.00007	-3.23431	1.00019	0.001222	6.1903e-05	1.00009
rs11588985	2.70581	0.999859	0.006806	0.051554	0.99993	3.23431	1.00019	0.001222	0.22006	1.00009
rs377470237	2.68415	1.00011	0.007278	0.18585	1.00006	3.23431	1.00019	0.001222	0.085402	1.00009
rs6745680	2.61609	1.00007	0.008899	0.31166	1.00003	-3.23431	1.00019	0.001222	0.026569	1.00009
rs11442438	4.04627	1.00013	5.216e-05	0.24997	1.00007	-3.23454	1.00033	0.001223	0.32277	1.00017
rs3934729	-3.88493	0.999963	0.0001023	0.46937	0.999982	3.23454	1.00033	0.001223	0.40176	1.00017
rs112651493	3.37768	0.99981	0.0007293	0.046531	0.999905	3.23254	0.999715	0.001223	0.00060337	0.999857
rs1361980	-3.15826	1.00017	0.00159	0.87984	1.00008	-3.23254	0.999715	0.001223	0.71904	0.999857
rs569762142	-3.13146	0.999654	0.001733	0.022787	0.999827	3.23454	1.00033	0.001223	4.2865e-05	1.00017
rs150670759	-3.12916	1.0001	0.001755	0.0040868	1.00005	-3.23254	0.999715	0.001223	0.036668	0.999857
rs115284060	3.03018	1.00012	0.002447	0.047691	1.00006	-3.23454	1.00033	0.001223	5.6012e-05	1.00017
rs77707550	2.93834	1.00023	0.003307	0.033139	1.00012	3.23254	0.999715	0.001223	2.9305e-05	0.999857
rs543711028	2.78779	0.999849	0.0053	0.0022568	0.999924	-3.23254	0.999715	0.001223	0.013296	0.999857
rs573272895	2.7792	1.00014	0.005456	0.0025301	1.00007	-3.23254	0.999715	0.001223	0.021709	0.999857
rs74085432	-2.71392	0.999941	0.006646	0.070659	0.99997	3.23254	0.999715	0.001223	0.00016795	0.999857
rs62528814	-2.65356	0.999668	0.007944	0.2658	0.999834	-3.23254	0.999715	0.001223	0.13238	0.999857
rs8060465	-2.63883	0.999873	0.008311	0.87296	0.999937	-3.23254	0.999715	0.001223	0.6319	0.999857
rs11669001	3.61442	1.00023	0.000302	0.0097459	1.00012	-3.23277	0.999859	0.001224	0.078496	0.99993
rs79466994	3.45876	0.999861	0.0005417	0.0065076	0.99993	-3.23277	0.999859	0.001224	0.058025	0.99993
rs146463500	3.4583	1.00017	0.0005448	0.008287	1.00009	3.23277	0.999859	0.001224	0.00016054	0.99993
rs530524	-3.33398	0.999987	0.000856	0.39985	0.999994	-3.23277	0.999859	0.001224	0.39285	0.99993
rs149848452	-3.32305	1.00003	0.0008907	0.0030558	1.00001	-3.23277	0.999859	0.001224	0.022835	0.99993
rs56411650	-3.31227	1.00016	0.0009272	0.03509	1.00008	3.23277	0.999859	0.001224	0.059728	0.99993
rs79984770	3.12499	0.999995	0.001778	0.0018221	0.999997	3.23277	0.999859	0.001224	0.010255	0.99993
rs140521610	2.79186	0.999897	0.005236	0.0055959	0.999948	3.23277	0.999859	0.001224	0.020571	0.99993
rs4445025	2.77866	0.999758	0.005447	0.91855	0.999879	3.23277	0.999859	0.001224	0.78803	0.99993
rs2790499	2.71836	1.00027	0.006575	0.3989	1.00013	-3.23277	0.999859	0.001224	0.81495	0.99993
rs76489989	-2.71013	1.0001	0.006731	0.0065618	1.00005	-3.23277	0.999859	0.001224	0.050654	0.99993
rs720951	2.66995	0.999963	0.007584	0.098737	0.999981	3.23277	0.999859	0.001224	0.48374	0.99993
rs145721009	-3.93274	0.999866	8.38e-05	0.012028	0.999933	-3.23301	1	0.001225	0.00013686	1
rs143201936	3.79194	0.999966	0.0001494	0.0069627	0.999983	-3.23301	1	0.001225	2.6246e-05	1
rs34562641	3.68288	0.999937	0.0002304	0.76008	0.999968	3.23301	1	0.001225	0.37574	1
rs886100	-3.53276	0.999864	0.0004105	0.14291	0.999932	-3.23301	1	0.001225	0.0023161	1
rs12667377	2.95896	0.999974	0.003086	0.012372	0.999987	3.23301	1	0.001225	0.00037702	1
rs11191924	2.95105	1.00004	0.003168	0.11268	1.00002	3.23301	1	0.001225	0.12854	1
rs6663603	2.73881	0.999858	0.006159	0.798	0.999929	-3.23301	1	0.001225	0.69029	1
rs141955630	-2.72093	0.999945	0.006507	0.059802	0.999972	3.23301	1	0.001225	7.4464e-05	1
rs115004967	-3.66009	1.00005	0.0002523	0.036412	1.00002	-3.23324	1.00015	0.001226	0.0012458	1.00007
rs114408407	3.59277	0.99987	0.0003266	0.054539	0.999935	3.23324	1.00015	0.001226	5.3115e-05	1.00007
rs1350434	-3.52977	0.99987	0.0004152	0.014006	0.999935	-3.23324	1.00015	0.001226	0.080163	1.00007
rs4423921	2.81051	1.00036	0.004962	0.63709	1.00018	-3.23324	1.00015	0.001226	0.32771	1.00007
rs72968872	-2.80256	0.999683	0.005056	0.060541	0.999842	3.23324	1.00015	0.001226	0.00092698	1.00007
rs13075298	-2.78556	0.999682	0.005329	0.16338	0.999841	-3.23324	1.00015	0.001226	0.1772	1.00007
rs10075990	-2.77797	0.99998	0.005469	0.45176	0.99999	-3.23324	1.00015	0.001226	0.032132	1.00007
rs117769996	-2.65377	0.999828	0.007949	0.0022777	0.999914	-3.23324	1.00015	0.001226	0.029718	1.00007
rs11918489	-4.8155	0.999793	1.461e-06	0.37845	0.999897	3.23347	1.00029	0.001227	0.3466	1.00015
rs144343697	-3.34144	1.00026	0.0008361	0.0089798	1.00013	-3.23147	0.999673	0.001227	0.00020864	0.999837
rs547277554	3.07066	0.999778	0.002131	0.039124	0.999889	-3.23347	1.00029	0.001227	0.00088436	1.00015
rs3749473	-2.61832	1.00025	0.008853	0.26748	1.00012	-3.23347	1.00029	0.001227	0.52426	1.00015
rs9841519	3.90349	1.00025	9.52e-05	0.31997	1.00013	3.2317	0.999817	0.001228	0.10164	0.999909
rs111795247	-3.6352	1.00011	0.0002782	0.15394	1.00006	3.2317	0.999817	0.001228	0.14096	0.999909
rs362287	3.47956	0.99975	0.0005006	0.095862	0.999875	3.2317	0.999817	0.001228	0.37684	0.999909
rs6776154	-3.47613	1.00008	0.0005092	0.33101	1.00004	-3.2317	0.999817	0.001228	0.089931	0.999909
rs6809489	-3.47613	1.00008	0.0005092	0.33101	1.00004	-3.2317	0.999817	0.001228	0.089931	0.999909
rs2267140	-3.20879	0.999869	0.001331	0.59458	0.999934	-3.2317	0.999817	0.001228	0.24287	0.999909
rs2351059	-3.09278	0.99986	0.00198	0.11572	0.99993	-3.2317	0.999817	0.001228	0.10009	0.999909
rs1809681	-3.07701	1	0.002091	0.74688	1	-3.2317	0.999817	0.001228	0.56906	0.999909
rs10019840	-3.04347	1.00031	0.002346	0.64844	1.00016	-3.2317	0.999817	0.001228	0.37209	0.999909
rs4262114	2.83133	1.00023	0.004645	0.014263	1.00012	3.2317	0.999817	0.001228	0.088485	0.999909
rs13153862	-2.83043	1.0003	0.004661	0.30282	1.00015	-3.2317	0.999817	0.001228	0.60421	0.999909
rs13096446	2.63743	1.00033	0.008375	0.16397	1.00016	3.2317	0.999817	0.001228	0.17661	0.999909
rs9273192	2.58476	0.999811	0.009731	0.55053	0.999905	-3.2317	0.999817	0.001228	0.66733	0.999909
rs146109650	2.58382	0.999858	0.009761	0.056609	0.999929	-3.2317	0.999817	0.001228	0.0089185	0.999909
rs11706124	3.6352	1.00011	0.0002782	0.15395	1.00006	-3.23194	0.999961	0.001229	0.14107	0.999981
rs74128502	-3.313	0.999998	0.000923	0.058628	0.999999	-3.23194	0.999961	0.001229	0.00013712	0.999981
rs61562870	-3.13346	1.00029	0.001733	0.062636	1.00015	-3.23194	0.999961	0.001229	0.023004	0.999981
rs78320184	2.9488	0.999866	0.003186	0.0049326	0.999933	-3.23194	0.999961	0.001229	0.043693	0.999981
rs2778638	2.93155	0.999694	0.003363	0.29747	0.999847	-3.23194	0.999961	0.001229	0.1284	0.999981
rs13011246	-2.75477	0.999829	0.005865	0.011188	0.999915	-3.23194	0.999961	0.001229	0.090268	0.999981
rs12436927	2.74136	1.00026	0.006132	0.096771	1.00013	-3.23194	0.999961	0.001229	0.096353	0.999981
rs6578194	2.64124	1.00018	0.008272	0.85054	1.00009	3.23194	0.999961	0.001229	0.99976	0.999981
rs182645463	2.58098	0.999988	0.009851	0.023071	0.999994	3.23194	0.999961	0.001229	3.6162e-05	0.999981
rs116712542	-3.53654	0.999742	0.000404	0.040681	0.999871	3.23217	1.0001	0.00123	7.2482e-05	1.00005
rs74630589	-3.394	1	0.0006888	0.02904	1	-3.23217	1.0001	0.00123	0.00029236	1.00005
rs6495515	2.95188	0.999919	0.003156	0.30516	0.999959	-3.23217	1.0001	0.00123	0.15476	1.00005
rs148199310	2.84178	0.999842	0.00448	0.0015061	0.999921	-3.23217	1.0001	0.00123	0.00022921	1.00005
rs3922415	-2.82349	1.00035	0.004765	0.23024	1.00018	3.23217	1.0001	0.00123	0.33175	1.00005
rs10217089	2.71791	0.999934	0.006566	0.13444	0.999967	-3.23217	1.0001	0.00123	0.0040246	1.00005
rs56281266	2.68827	1.0002	0.007194	0.083211	1.0001	3.23217	1.0001	0.00123	0.14791	1.00005
rs34765222	-2.65283	0.999873	0.007974	0.0092099	0.999936	-3.23217	1.0001	0.00123	0.086364	1.00005
rs10973048	-2.5962	1.00015	0.009437	0.37512	1.00008	3.23217	1.0001	0.00123	0.67479	1.00005
rs79621190	3.4356	0.999767	0.0005895	0.0091502	0.999884	3.2304	0.99963	0.001231	0.059764	0.999815
rs76073503	3.31427	1.00016	0.0009206	0.1522	1.00008	-3.2324	1.00025	0.001231	0.00073256	1.00012
rs77431844	-3.08507	1.00005	0.002036	0.049651	1.00002	3.2324	1.00025	0.001231	6.4928e-05	1.00012
rs796711395	-3.02381	0.999874	0.002493	0.50205	0.999937	3.2324	1.00025	0.001231	0.78541	1.00012
rs79956911	2.942	1	0.003261	0.027791	1	-3.2324	1.00025	0.001231	0.0033092	1.00012
rs17115060	2.8221	1.00007	0.004774	0.1577	1.00004	-3.2324	1.00025	0.001231	0.020366	1.00012
rs1729638	2.728	1	0.006372	0.6654	1	-3.2324	1.00025	0.001231	0.85774	1.00012
rs150147219	2.61759	0.999685	0.008834	0.0024782	0.999843	3.2324	1.00025	0.001231	0.012433	1.00012
rs78279858	-2.61423	1.00018	0.008955	0.043689	1.00009	3.2324	1.00025	0.001231	6.2241e-05	1.00012
rs13175447	2.60336	1.00028	0.009251	0.28925	1.00014	3.2324	1.00025	0.001231	0.48494	1.00012
rs11706190	3.9491	1.00005	7.851e-05	0.14115	1.00002	-3.23063	0.999773	0.001232	0.14097	0.999887
rs59213469	-3.34543	1.00026	0.0008241	0.021608	1.00013	-3.23063	0.999773	0.001232	2.3716e-05	0.999887
rs16832865	-3.2751	1.00006	0.001057	0.25515	1.00003	-3.23063	0.999773	0.001232	0.11189	0.999887
rs2077550	3.23048	1.0003	0.00124	0.78345	1.00015	-3.23063	0.999773	0.001232	0.80284	0.999887
rs562611337	2.87332	1.00022	0.00407	0.0012328	1.00011	-3.23063	0.999773	0.001232	0.0033672	0.999887
rs6988784	2.85435	1.00024	0.004322	0.43129	1.00012	3.23063	0.999773	0.001232	0.41548	0.999887
rs115821625	-2.78422	1.00016	0.005373	0.030629	1.00008	-3.23063	0.999773	0.001232	0.00016266	0.999887
rs148657494	2.71875	0.999816	0.006543	0.0598	0.999908	-3.23063	0.999773	0.001232	7.443e-05	0.999887
rs140450777	2.71895	0.999964	0.006547	0.0598	0.999982	-3.23063	0.999773	0.001232	7.443e-05	0.999887
rs4795568	2.67062	0.999715	0.007554	0.96479	0.999858	-3.23063	0.999773	0.001232	0.73975	0.999887
rs1464137	-2.66362	0.999714	0.007713	0.68139	0.999857	-3.23063	0.999773	0.001232	0.31425	0.999887
rs36003200	-2.65933	1.00025	0.007845	0.0029352	1.00012	3.23063	0.999773	0.001232	0.019404	0.999887
rs554025887	-2.59274	0.999797	0.009507	0.28848	0.999899	-3.23063	0.999773	0.001232	0.088182	0.999887
rs10823527	-3.53952	0.999729	0.0003994	0.26189	0.999864	3.23087	0.999917	0.001233	0.079313	0.999958
rs16883697	-3.53489	0.999936	0.0004076	0.1429	0.999968	-3.23087	0.999917	0.001233	0.0023183	0.999958
rs8008708	3.08311	1.00007	0.00205	0.025557	1.00004	3.23087	0.999917	0.001233	0.0001061	0.999958
rs2931367	-2.98627	1.00018	0.002829	0.9334	1.00009	3.23087	0.999917	0.001233	0.66921	0.999958
rs112966628	-2.7331	1.00008	0.006278	0.01771	1.00004	3.23087	0.999917	0.001233	0.00010018	0.999958
rs28735878	-2.69625	1.00018	0.007023	0.13428	1.00009	3.23087	0.999917	0.001233	0.0040226	0.999958
rs72477504	-2.64684	0.999876	0.008117	0.082552	0.999938	-3.23087	0.999917	0.001233	0.0026981	0.999958
rs790190	-2.60791	0.999934	0.009105	0.86067	0.999967	-3.23087	0.999917	0.001233	0.98663	0.999958
rs7192001	-3.66634	1.00018	0.0002467	0.77074	1.00009	3.2311	1.00006	0.001234	0.52146	1.00003
rs77281086	3.42687	0.999925	0.00061	0.071119	0.999962	-3.2311	1.00006	0.001234	9.1353e-05	1.00003
rs733763	3.31484	0.999902	0.0009159	0.56895	0.999951	3.2311	1.00006	0.001234	0.52024	1.00003
rs2118068	3.13747	0.999665	0.001698	0.5542	0.999832	-3.2311	1.00006	0.001234	0.7494	1.00003
rs10019554	-3.03892	0.999946	0.002373	0.64872	0.999973	-3.2311	1.00006	0.001234	0.3721	1.00003
rs76372976	-2.95796	0.999972	0.003096	0.13358	0.999986	3.2311	1.00006	0.001234	0.00062139	1.00003
rs144060183	2.87913	1.00009	0.003991	0.037617	1.00004	-3.2311	1.00006	0.001234	0.00013245	1.00003
rs9297052	2.68071	0.999787	0.007334	0.63302	0.999894	-3.2311	1.00006	0.001234	0.79364	1.00003
rs4864412	2.63912	1.00009	0.008318	0.10272	1.00004	-3.2311	1.00006	0.001234	0.30143	1.00003
rs4736655	3.69394	0.999966	0.0002207	0.045256	0.999983	3.23133	1.0002	0.001235	0.00049537	1.0001
rs5803728	-3.68873	0.999855	0.0002249	0.89575	0.999927	-3.23133	1.0002	0.001235	0.55389	1.0001
rs9821048	-3.4819	0.999943	0.0004975	0.45301	0.999972	-3.23133	1.0002	0.001235	0.41426	1.0001
rs1204558	-3.30652	0.999711	0.0009414	0.84574	0.999855	-3.23133	1.0002	0.001235	0.71865	1.0001
rs6686591	-3.26069	0.999812	0.001109	0.60382	0.999906	3.23133	1.0002	0.001235	0.86881	1.0001
7:50698029_CCT_C	-3.15808	1.00005	0.001589	0.027101	1.00003	3.23133	1.0002	0.001235	0.00010214	1.0001
rs61739620	-3.09732	1.00021	0.001957	0.069264	1.0001	-3.23133	1.0002	0.001235	0.00031954	1.0001
rs79925890	-3.01291	0.999939	0.002586	0.03506	0.999969	-3.23133	1.0002	0.001235	0.00010819	1.0001
rs8073475	-2.82557	0.999696	0.004707	0.0032538	0.999848	-3.23133	1.0002	0.001235	0.027064	1.0001
rs146986037	-2.75582	0.999866	0.005848	0.05976	0.999933	3.23133	1.0002	0.001235	7.4311e-05	1.0001
rs76189825	-2.75626	1.00019	0.005856	0.059765	1.0001	3.23133	1.0002	0.001235	7.4311e-05	1.0001
rs74715652	2.75465	0.999748	0.005863	0.059766	0.999874	-3.23133	1.0002	0.001235	7.4306e-05	1.0001
rs142331477	2.66162	0.999714	0.007759	0.032165	0.999857	-3.23133	1.0002	0.001235	5.9754e-05	1.0001
rs8118838	-2.62966	0.999743	0.00853	0.031295	0.999871	3.23133	1.0002	0.001235	5.9246e-05	1.0001
rs3903308	2.62974	0.999804	0.008532	0.80982	0.999902	3.23133	1.0002	0.001235	0.45579	1.0001
rs7871278	4.31202	1.00001	1.618e-05	0.57153	1	-3.22956	0.999728	0.001236	0.28565	0.999864
rs79774572	-4.24577	0.999893	2.174e-05	0.027301	0.999946	-3.22956	0.999728	0.001236	0.00088455	0.999864
rs12138803	3.40279	0.999879	0.000666	0.20892	0.999939	-3.22956	0.999728	0.001236	0.26876	0.999864
rs2262653	-3.23002	1.00001	0.001238	0.98578	1.00001	3.22956	0.999728	0.001236	0.9138	0.999864
rs62089699	-3.14673	0.999825	0.001648	0.14447	0.999913	3.22956	0.999728	0.001236	0.17143	0.999864
rs56100089	3.14596	0.999978	0.001655	0.37201	0.999989	3.22956	0.999728	0.001236	0.63867	0.999864
rs17098543	2.96363	0.999748	0.003033	0.15576	0.999874	-3.22956	0.999728	0.001236	0.00021232	0.999864
rs150994327	-2.8469	0.999932	0.004412	0.029193	0.999966	3.22956	0.999728	0.001236	5.8746e-05	0.999864
rs9819414	-2.71642	1.00031	0.006616	0.10568	1.00016	-3.22956	0.999728	0.001236	8.2369e-05	0.999864
rs10060358	2.68049	1.00037	0.007373	0.13544	1.00018	3.22956	0.999728	0.001236	0.050083	0.999864
rs4698865	2.6573	1.00023	0.007891	0.69891	1.00011	3.22956	0.999728	0.001236	0.48556	0.999864
rs17576874	-2.61988	0.999912	0.00879	0.12597	0.999956	-3.22956	0.999728	0.001236	0.20404	0.999864
rs12656271	2.60894	0.99995	0.009079	0.54834	0.999975	3.22956	0.999728	0.001236	0.71562	0.999864
rs7073361	3.33641	1.00025	0.0008512	0.40611	1.00012	-3.22979	0.999871	0.001237	0.15984	0.999935
rs76741177	2.83802	1.00001	0.00454	0.012109	1.00001	3.22979	0.999871	0.001237	0.0004153	0.999935
rs139596713	-2.81864	0.999747	0.004812	0.0040305	0.999873	3.22979	0.999871	0.001237	0.026506	0.999935
rs17110589	-2.79787	0.99991	0.00514	0.48571	0.999955	-3.22979	0.999871	0.001237	0.048858	0.999935
rs13003982	2.76027	1.0002	0.005785	0.24811	1.0001	-3.22979	0.999871	0.001237	0.35985	0.999935
rs701370	2.7418	0.999857	0.006103	0.86179	0.999929	3.22979	0.999871	0.001237	0.98663	0.999935
rs62305683	2.68532	1.00024	0.00726	0.14157	1.00012	-3.22979	0.999871	0.001237	0.14659	0.999935
rs142368475	-2.64504	1.00003	0.00817	0.032244	1.00001	3.22979	0.999871	0.001237	5.9742e-05	0.999935
rs114111054	2.6452	1.00015	0.008174	0.032244	1.00008	-3.22979	0.999871	0.001237	5.9742e-05	0.999935
rs16964956	2.62897	0.999981	0.008563	0.038915	0.99999	-3.22979	0.999871	0.001237	0.1169	0.999935
rs4430958	3.59541	1.00023	0.0003249	0.058511	1.00011	3.23002	1.00001	0.001238	0.3996	1.00001
rs17165608	3.28683	0.999897	0.001012	0.15286	0.999949	-3.23002	1.00001	0.001238	0.0007319	1.00001
rs12909274	3.17512	1.00008	0.001499	0.027242	1.00004	3.23002	1.00001	0.001238	0.12383	1.00001
rs2036483	2.89921	1.00014	0.003746	0.066382	1.00007	-3.23002	1.00001	0.001238	0.33089	1.00001
rs77557093	-2.86631	1.00022	0.004161	0.28811	1.00011	-3.23002	1.00001	0.001238	0.21711	1.00001
rs150675159	-2.84442	1.0003	0.004461	0.0016044	1.00015	3.23002	1.00001	0.001238	0.0090576	1.00001
rs181881734	-2.77452	0.999653	0.005512	0.0026024	0.999826	-3.23002	1.00001	0.001238	0.010612	1.00001
rs532927012	-2.7233	1.00022	0.006475	0.0062713	1.00011	-3.23002	1.00001	0.001238	4.5993e-05	1.00001
rs2056511	-2.69673	0.999798	0.006991	0.16633	0.999899	3.23002	1.00001	0.001238	0.1397	1.00001
rs371999	-2.67359	0.999691	0.007486	0.23503	0.999845	-3.23002	1.00001	0.001238	0.40215	1.00001
rs17036328	2.66851	1.00038	0.007642	0.1763	1.00019	3.23002	1.00001	0.001238	0.12103	1.00001
rs2814135	4.3987	0.999863	1.086e-05	0.055334	0.999932	3.23025	1.00016	0.001239	0.45012	1.00008
rs77971247	3.506	1	0.0004549	0.060554	1	3.23025	1.00016	0.001239	0.00088619	1.00008
rs11987118	-3.12965	0.999778	0.001746	0.063251	0.999889	-3.23025	1.00016	0.001239	0.00019636	1.00008
rs116676482	-2.99272	0.999816	0.00276	0.044477	0.999908	-3.23025	1.00016	0.001239	7.7724e-05	1.00008
rs71445163	-2.92967	0.999773	0.003386	0.0099468	0.999887	3.23025	1.00016	0.001239	0.039077	1.00008
rs114566859	2.90389	0.999925	0.003683	0.07248	0.999962	-3.23025	1.00016	0.001239	0.00068399	1.00008
rs73900123	2.80806	1.00004	0.004986	0.073405	1.00002	-3.23025	1.00016	0.001239	0.00049328	1.00008
rs144289311	2.7861	1.00007	0.005338	0.012593	1.00004	-3.23025	1.00016	0.001239	0.04318	1.00008
rs4690631	2.6495	1.00038	0.008085	0.49501	1.00019	3.23025	1.00016	0.001239	0.9546	1.00008
rs9854235	2.63793	0.999949	0.008338	0.2793	0.999974	3.23025	1.00016	0.001239	0.1099	1.00008
rs138993495	-2.62844	1.00034	0.0086	0.055942	1.00017	-3.23025	1.00016	0.001239	8.1211e-05	1.00008
rs10940356	-3.64015	1.00008	0.0002728	0.061602	1.00004	3.23048	1.0003	0.00124	3.3735e-05	1.00015
rs139852390	3.63881	0.999897	0.0002735	0.061602	0.999949	-3.23048	1.0003	0.00124	3.3735e-05	1.00015
rs151283968	-3.3314	1.00024	0.0008666	0.027221	1.00012	3.23048	1.0003	0.00124	6.6125e-05	1.00015
rs114332086	3.30642	1.00025	0.0009478	0.069695	1.00013	3.23048	1.0003	0.00124	0.00022298	1.00015
rs2808595	-3.11938	1.00024	0.001817	0.29425	1.00012	-3.23048	1.0003	0.00124	0.63971	1.00015
rs10919058	-3.05572	0.999815	0.002241	0.34789	0.999908	-3.22848	0.999681	0.00124	0.18776	0.99984
rs10925545	3.05076	0.999844	0.002279	0.74253	0.999922	3.23048	1.0003	0.00124	0.56905	1.00015
rs10925546	-3.05116	1.0001	0.002282	0.74254	1.00005	-3.22848	0.999681	0.00124	0.56905	0.99984
rs2609346	2.91483	0.999886	0.003555	0.35119	0.999943	-3.22848	0.999681	0.00124	0.52592	0.99984
rs6929448	-2.77138	1.00028	0.005595	0.23839	1.00014	-3.23048	1.0003	0.00124	0.23298	1.00015
rs75352301	-2.76039	1.00028	0.005787	0.059768	1.00014	3.23048	1.0003	0.00124	7.4315e-05	1.00015
rs11599838	2.6514	1.00031	0.008035	0.2693	1.00015	3.22848	0.999681	0.00124	0.54438	0.99984
rs4818358	-2.59837	1.00029	0.009387	0.031487	1.00014	-3.22848	0.999681	0.00124	0.15061	0.99984
3:155189114_C_A	-2.59729	1.00022	0.009412	0.014754	1.00011	-3.23048	1.0003	0.00124	2.701e-05	1.00015
rs16883639	3.48026	1.00015	0.0005019	0.14591	1.00007	3.22871	0.999823	0.001241	0.0023206	0.999912
rs114223687	3.45825	1.00014	0.0005447	0.026209	1.00007	-3.22871	0.999823	0.001241	3.9892e-05	0.999912
rs8070575	-3.3439	0.99994	0.0008255	0.02034	0.99997	-3.22871	0.999823	0.001241	0.00011627	0.999912
rs56275744	-3.23936	1.00022	0.001201	0.74061	1.00011	-3.22871	0.999823	0.001241	0.8524	0.999912
rs11021226	3.04817	1.00011	0.002305	0.42192	1.00006	-3.22871	0.999823	0.001241	0.46415	0.999912
rs28515207	-2.88171	0.999801	0.003948	0.13598	0.9999	-3.22871	0.999823	0.001241	0.0011767	0.999912
rs62282060	2.8571	1.00007	0.004278	0.24166	1.00003	-3.22871	0.999823	0.001241	0.17525	0.999912
rs10815151	2.78057	0.999691	0.005412	0.42091	0.999845	3.22871	0.999823	0.001241	0.25393	0.999912
rs4782320	-2.68818	1.00013	0.007192	0.04244	1.00007	-3.22871	0.999823	0.001241	0.14983	0.999912
rs79186671	-2.65586	0.999892	0.007904	0.0083216	0.999946	3.22871	0.999823	0.001241	0.028267	0.999912
rs2712639	2.63793	0.999949	0.008338	0.94275	0.999974	-3.22871	0.999823	0.001241	0.77982	0.999912
rs2862495	2.6341	1.00007	0.008441	0.93247	1.00004	-3.22871	0.999823	0.001241	0.65583	0.999912
rs76730199	-2.59456	0.999661	0.009447	0.033079	0.999831	3.22871	0.999823	0.001241	5.9981e-05	0.999912
rs1790552	3.85536	1.00019	0.0001159	0.22802	1.00009	3.22894	0.999966	0.001242	0.74994	0.999983
rs74410656	-3.74459	0.999782	0.0001801	0.022985	0.999891	3.22894	0.999966	0.001242	0.0049493	0.999983
rs17026479	3.48298	0.999991	0.0004958	0.063914	0.999996	-3.22894	0.999966	0.001242	9.1336e-05	0.999983
rs113867937	3.28622	1.00013	0.001017	0.0043439	1.00007	-3.22894	0.999966	0.001242	0.028665	0.999983
rs141029787	-3.16888	0.999923	0.001529	0.0016231	0.999961	3.22894	0.999966	0.001242	0.0078113	0.999983
rs12179033	-3.04612	1.00008	0.00232	0.35506	1.00004	3.22894	0.999966	0.001242	0.19513	0.999983
rs3910939	-3.03458	0.999723	0.002402	0.39448	0.999861	-3.22894	0.999966	0.001242	0.41425	0.999983
rs2938145	-2.98594	0.999962	0.002826	0.9334	0.999981	3.22894	0.999966	0.001242	0.66923	0.999983
3:148831989_CACAA_C	-2.9006	0.999725	0.003715	0.067273	0.999862	3.22894	0.999966	0.001242	9.014e-05	0.999983
rs12303672	-2.89326	1.00018	0.003819	0.23044	1.00009	-3.22894	0.999966	0.001242	0.017899	0.999983
rs2834289	-2.68957	0.99968	0.007136	0.079959	0.99984	3.22894	0.999966	0.001242	0.097348	0.999983
rs980134	-3.23807	1.00004	0.001204	0.35918	1.00002	-3.22918	1.00011	0.001243	0.070338	1.00005
rs56325510	-2.98777	0.999847	0.002806	0.011127	0.999924	-3.22918	1.00011	0.001243	0.085515	1.00005
rs57707296	2.88171	0.999801	0.003948	0.075262	0.9999	-3.22918	1.00011	0.001243	0.09793	1.00005
rs7761444	-2.85495	0.999965	0.004303	0.33956	0.999982	-3.22918	1.00011	0.001243	0.4643	1.00005
rs35189561	2.74435	1.00025	0.006076	0.053601	1.00013	-3.22918	1.00011	0.001243	0.31978	1.00005
rs190104740	-2.69318	1.00013	0.007085	0.013447	1.00007	3.22918	1.00011	0.001243	3.7888e-05	1.00005
rs635243	2.61832	1.00025	0.008853	0.10094	1.00012	-3.22918	1.00011	0.001243	0.52591	1.00005
rs186841907	2.6038	0.999849	0.009209	0.0035785	0.999925	-3.22918	1.00011	0.001243	0.00025976	1.00005
rs2200938	-4.36319	1.00009	1.284e-05	0.94462	1.00004	-3.22941	1.00025	0.001244	0.54981	1.00013
rs16926855	3.85357	0.999777	0.000116	0.17781	0.999889	3.22941	1.00025	0.001244	0.00057918	1.00013
rs7082332	3.17679	0.999869	0.001487	0.7561	0.999934	3.22741	0.999632	0.001244	0.99963	0.999816
rs6575135	-3.09656	0.999716	0.001952	0.48922	0.999858	3.22941	1.00025	0.001244	0.25587	1.00013
rs113789351	-2.85323	1.00016	0.004334	0.20923	1.00008	-3.22941	1.00025	0.001244	0.0015722	1.00013
rs10898447	-2.80903	1.00002	0.00497	0.03903	1.00001	-3.22741	0.999632	0.001244	0.31164	0.999816
rs10087495	-2.80122	1.00016	0.005098	0.94011	1.00008	-3.22941	1.00025	0.001244	0.99981	1.00013
rs6861254	2.70713	1.00009	0.006792	0.2692	1.00005	3.22941	1.00025	0.001244	0.0011817	1.00013
rs112922526	-3.61956	0.999756	0.0002941	0.7704	0.999878	3.22764	0.999774	0.001245	0.5209	0.999887
rs181772454	-3.21036	1.00022	0.001329	0.0027362	1.00011	3.22764	0.999774	0.001245	0.012981	0.999887
rs113865188	-3.153	0.999998	0.001616	0.032387	0.999999	-3.22764	0.999774	0.001245	0.029715	0.999887
rs74083758	2.71181	0.999859	0.006684	0.063398	0.999929	-3.22764	0.999774	0.001245	0.00019061	0.999887
rs75159786	2.63765	0.999733	0.008331	0.0017887	0.999866	3.22764	0.999774	0.001245	0.0099752	0.999887
rs2824335	-2.62921	1.00016	0.008569	0.031455	1.00008	-3.22764	0.999774	0.001245	0.15049	0.999887
rs431228	-2.59572	0.999786	0.009424	0.37666	0.999893	-3.22764	0.999774	0.001245	0.64665	0.999887
rs145488568	-3.12999	0.999993	0.001748	0.035349	0.999997	3.22786	0.999916	0.001246	8.2762e-05	0.999958
rs2106029	3.11645	1.00029	0.001836	0.23647	1.00014	3.22786	0.999916	0.001246	0.4346	0.999958
rs4492855	-2.99362	0.999744	0.00275	0.13503	0.999872	3.22786	0.999916	0.001246	0.18919	0.999958
rs847808	2.94133	1.00022	0.003275	0.97433	1.00011	3.22786	0.999916	0.001246	0.85473	0.999958
rs10906456	2.93426	1.00017	0.003349	0.49958	1.00009	-3.22786	0.999916	0.001246	0.6777	0.999958
rs7202170	2.92886	0.999904	0.003399	0.22002	0.999952	-3.22786	0.999916	0.001246	0.00020731	0.999958
rs113546485	-2.82911	1.00008	0.004671	0.24333	1.00004	-3.22786	0.999916	0.001246	0.23293	0.999958
rs60465888	-2.70147	1.00035	0.006923	0.089339	1.00018	-3.22786	0.999916	0.001246	0.00074887	0.999958
rs10802664	-2.66861	0.999711	0.007599	0.19125	0.999855	-3.22786	0.999916	0.001246	0.43259	0.999958
rs2814317	2.64671	0.999782	0.008114	0.38782	0.999891	-3.22786	0.999916	0.001246	0.86938	0.999958
rs1204557	3.31448	1.00029	0.0009213	0.84572	1.00015	3.22809	1.00006	0.001247	0.71868	1.00003
rs72649389	-2.9897	0.999797	0.002787	0.24643	0.999898	-3.22809	1.00006	0.001247	0.5928	1.00003
rs12075561	-2.97733	1.00022	0.002914	0.1424	1.00011	3.22809	1.00006	0.001247	0.019521	1.00003
rs11029984	2.83955	0.999684	0.004505	0.053378	0.999842	3.22809	1.00006	0.001247	0.33266	1.00003
3:56221912_GT_G	-3.32891	0.999945	0.0008713	0.0025531	0.999973	-3.22832	1.0002	0.001248	0.00078972	1.0001
rs12469009	3.23454	1.00033	0.001223	0.344	1.00017	3.22832	1.0002	0.001248	0.51918	1.0001
rs111821292	-3.17031	1.00019	0.001526	0.023977	1.0001	3.22832	1.0002	0.001248	0.050119	1.0001
rs13116378	2.74527	1.00019	0.006056	0.3656	1.0001	3.22832	1.0002	0.001248	0.20062	1.0001
rs34997415	2.73184	0.999881	0.006292	0.010981	0.99994	3.22832	1.0002	0.001248	0.045833	1.0001
rs35762311	-2.72956	0.999678	0.006325	0.027584	0.999839	-3.22832	1.0002	0.001248	0.10911	1.0001
rs3000708	-3.0593	1.0002	0.002223	0.15163	1.0001	3.22855	1.00034	0.001249	0.55574	1.00017
rs116737809	2.878	0.999997	0.004002	0.0028742	0.999999	3.22655	0.999723	0.001249	0.024706	0.999861
rs74450154	2.87733	1.00023	0.004019	0.036416	1.00012	3.22655	0.999723	0.001249	4.3912e-05	0.999861
rs9355502	2.63743	1.00033	0.008375	0.25279	1.00016	3.22655	0.999723	0.001249	0.44764	0.999861
rs564443490	3.10791	0.999941	0.001883	0.032103	0.999971	3.22678	0.999865	0.00125	0.16198	0.999932
rs1565428	3.07743	1.00028	0.002094	0.74689	1.00014	3.22678	0.999865	0.00125	0.56907	0.999932
rs77279800	2.83932	1.00022	0.00453	0.038093	1.00011	-3.22678	0.999865	0.00125	0.00074608	0.999932
rs4707768	2.76889	0.999922	0.005621	0.1676	0.999961	3.22678	0.999865	0.00125	0.23776	0.999932
rs144932402	2.745	0.999996	0.006051	0.076408	0.999998	-3.22678	0.999865	0.00125	0.00022619	0.999932
rs139448218	-2.57975	0.999809	0.009873	0.032945	0.999905	3.22678	0.999865	0.00125	6.0801e-05	0.999932
rs74158877	3.95361	0.999803	7.673e-05	0.041826	0.999901	-3.22701	1.00001	0.001251	0.00013549	1
rs10088485	-3.60235	1.00019	0.0003162	0.28811	1.0001	-3.22701	1.00001	0.001251	0.43635	1
rs1545711	-3.48729	1.00017	0.000489	0.37303	1.00008	-3.22701	1.00001	0.001251	0.62813	1
rs10973252	3.32086	0.999915	0.0008965	0.0018493	0.999957	3.22701	1.00001	0.001251	0.00011785	1
6:145773815_ACT_A	-3.24433	1.0002	0.00118	0.29516	1.0001	-3.22701	1.00001	0.001251	0.70949	1
3:32439224_CA_C	3.1705	1.00031	0.001527	0.25089	1.00016	3.22701	1.00001	0.001251	0.48378	1
rs77168008	3.0229	0.999934	0.002502	0.081057	0.999967	3.22701	1.00001	0.001251	0.00052897	1
rs16863200	-2.92858	0.999716	0.003396	0.20024	0.999858	3.22701	1.00001	0.001251	0.0035716	1
rs1291432	-2.85247	1.00033	0.004351	0.064952	1.00017	-3.22701	1.00001	0.001251	0.070704	1
9:139854256_T_A	2.72785	0.999888	0.006369	0.22852	0.999944	3.22701	1.00001	0.001251	0.25958	1
rs78419254	2.62103	1.00002	0.008768	0.053284	1.00001	3.22701	1.00001	0.001251	0.16046	1
rs150495695	2.58626	1.0002	0.009717	0.0054338	1.0001	-3.22701	1.00001	0.001251	0.043028	1
rs73282561	-3.4454	1.00023	0.0005719	0.1395	1.00012	3.22724	1.00015	0.001252	0.00141	1.00007
rs9818681	-3.05252	0.999682	0.002262	0.30245	0.999841	-3.22724	1.00015	0.001252	0.088962	1.00007
rs1082717	-2.99104	1.00003	0.002781	0.30183	1.00001	3.22724	1.00015	0.001252	0.18385	1.00007
rs114940637	2.85376	0.999832	0.004314	0.021685	0.999916	-3.22724	1.00015	0.001252	0.025072	1.00007
rs10166492	2.82018	1.00012	0.004805	0.87197	1.00006	-3.22724	1.00015	0.001252	0.67846	1.00007
rs56211591	-2.79812	1.00009	0.005144	0.054682	1.00004	3.22724	1.00015	0.001252	0.093573	1.00007
rs115800988	2.64079	0.999839	0.008261	0.031441	0.99992	-3.22724	1.00015	0.001252	5.9079e-05	1.00007
rs143715440	-2.58081	0.999852	0.009846	0.032948	0.999926	3.22724	1.00015	0.001252	6.0656e-05	1.00007
rs150918799	4.14167	0.999842	3.438e-05	0.015431	0.999921	-3.22547	0.99967	0.001253	2.3986e-05	0.999835
rs73426595	-3.32302	1.00001	0.0008906	0.14281	1	3.22747	1.00029	0.001253	0.00036445	1.00014
rs77572522	-3.31424	1.00014	0.0009205	0.1522	1.00007	3.22547	0.99967	0.001253	0.00073184	0.999835
rs2499587	3.08267	0.999788	0.002047	0.74689	0.999894	3.22747	1.00029	0.001253	0.56909	1.00014
rs115442566	2.9322	1.00013	0.00337	0.041333	1.00007	3.22547	0.99967	0.001253	0.018862	0.999835
rs77519066	2.91519	1.00013	0.003559	0.14282	1.00006	3.22747	1.00029	0.001253	0.00015711	1.00014
rs139277759	-2.84555	0.999686	0.004421	0.032981	0.999843	-3.22747	1.00029	0.001253	0.029745	1.00014
rs11883729	-2.76155	0.999677	0.005737	0.23999	0.999838	3.22747	1.00029	0.001253	0.028173	1.00014
rs12140531	-2.59965	0.999734	0.009313	0.056453	0.999867	-3.22747	1.00029	0.001253	0.18522	1.00014
rs151074452	-2.59471	0.999773	0.009451	0.024062	0.999887	3.22547	0.99967	0.001253	7.0735e-05	0.999835
rs150273768	-2.57975	0.999809	0.009873	0.032945	0.999905	3.22747	1.00029	0.001253	6.0652e-05	1.00014
rs146961127	3.52713	1.00007	0.0004205	0.015654	1.00004	-3.2257	0.999811	0.001254	2.9078e-05	0.999906
rs34473312	-3.509	1	0.0004498	0.14332	1	-3.2257	0.999811	0.001254	0.0023202	0.999906
rs140017373	3.3372	1.00012	0.0008475	0.0048547	1.00006	-3.2257	0.999811	0.001254	0.037355	0.999906
rs28690837	2.98005	1.00004	0.002883	0.43447	1.00002	-3.2257	0.999811	0.001254	0.63588	0.999906
rs143933396	-2.77464	0.999738	0.005514	0.0033963	0.999869	-3.2257	0.999811	0.001254	0.00014377	0.999906
rs147329453	-2.72987	0.999907	0.006331	0.0051529	0.999954	3.2257	0.999811	0.001254	0.0018571	0.999906
rs6929133	2.69216	1.00012	0.007106	0.85047	1.00006	-3.2257	0.999811	0.001254	0.72825	0.999906
rs7769723	-2.68688	0.999907	0.007207	0.63269	0.999954	3.2257	0.999811	0.001254	0.79349	0.999906
rs77426658	2.68743	1.00032	0.007219	0.064542	1.00016	3.2257	0.999811	0.001254	0.0004181	0.999906
rs181008800	2.68645	1.00033	0.007241	0.0090619	1.00017	3.2257	0.999811	0.001254	4.0251e-05	0.999906
rs373319950	2.67137	1.00028	0.007571	0.79103	1.00014	3.2257	0.999811	0.001254	0.87311	0.999906
rs112507212	2.66026	1.00019	0.00782	0.066705	1.0001	3.2257	0.999811	0.001254	0.00010051	0.999906
rs58199785	-2.58389	0.999913	0.009763	0.2152	0.999957	-3.2257	0.999811	0.001254	0.27205	0.999906
rs60902407	-3.99531	1.00016	6.478e-05	0.0344	1.00008	-3.22592	0.999953	0.001255	0.00044949	0.999976
rs17165603	3.2727	0.999817	0.001063	0.15297	0.999909	-3.22592	0.999953	0.001255	0.00072942	0.999976
1:177907432_CG_C	3.19899	0.999993	0.001379	0.042478	0.999997	3.22592	0.999953	0.001255	6.0429e-05	0.999976
rs13152153	3.06992	0.999947	0.00214	0.66892	0.999973	3.22592	0.999953	0.001255	0.76127	0.999976
rs393321	-2.93815	1.0001	0.003305	0.81625	1.00005	-3.22592	0.999953	0.001255	0.98663	0.999976
rs11481331	2.87048	1.00034	0.004111	0.16494	1.00017	3.22592	0.999953	0.001255	0.0056585	0.999976
rs964553	2.69777	0.999832	0.006971	0.23615	0.999916	3.22592	0.999953	0.001255	0.14705	0.999976
rs55674207	2.69027	1.0002	0.007151	0.53799	1.0001	-3.22592	0.999953	0.001255	0.25427	0.999976
rs2343134	-2.6497	0.999773	0.008042	0.29397	0.999886	3.22592	0.999953	0.001255	0.3835	0.999976
rs115595284	2.60403	1.00002	0.009215	0.029737	1.00001	3.22592	0.999953	0.001255	3.3928e-05	0.999976
rs6570823	2.58529	1.00022	0.009746	0.59116	1.00011	3.22592	0.999953	0.001255	0.46659	0.999976
rs55781005	4.33739	1.00018	1.447e-05	0.15809	1.00009	-3.22615	1.00009	0.001256	0.11131	1.00005
rs29921	-4.09848	1.00023	4.176e-05	0.18058	1.00012	3.22615	1.00009	0.001256	0.15655	1.00005
rs147259226	3.17903	1.00002	0.001478	0.0031866	1.00001	3.22615	1.00009	0.001256	0.019011	1.00005
rs1076356	2.97374	0.999828	0.002937	0.62833	0.999914	3.22615	1.00009	0.001256	0.54476	1.00005
rs12143211	2.97021	1.00014	0.00298	0.14439	1.00007	3.22615	1.00009	0.001256	0.40959	1.00005
rs75389858	2.83693	0.999952	0.004553	0.03772	0.999976	-3.22615	1.00009	0.001256	0.00012704	1.00005
rs9828725	2.82057	0.999695	0.004781	0.66562	0.999847	-3.22615	1.00009	0.001256	0.85774	1.00005
rs111874172	-2.77251	1.00037	0.00558	0.23576	1.00018	-3.22615	1.00009	0.001256	0.23292	1.00005
rs275048	2.65467	0.999749	0.007923	0.040849	0.999874	3.22615	1.00009	0.001256	0.0011934	1.00005
rs188108222	-2.65151	0.999629	0.00799	0.27764	0.999814	3.22615	1.00009	0.001256	0.078199	1.00005
rs12625991	2.76979	0.999848	0.005602	0.021056	0.999924	-3.22638	1.00024	0.001257	0.14846	1.00012
rs182627850	2.6394	1.00031	0.008325	0.0029244	1.00015	-3.22638	1.00024	0.001257	0.0079447	1.00012
rs36213074	2.61858	0.999681	0.008808	0.032324	0.999841	3.22638	1.00024	0.001257	0.12431	1.00012
rs75282513	-4.16125	1.00012	3.172e-05	0.022701	1.00006	-3.22461	0.999757	0.001258	4.6856e-05	0.999878
rs77005801	3.82098	0.999989	0.0001329	0.010686	0.999994	-3.22461	0.999757	0.001258	0.032639	0.999878
1:231536049_GTA_G	-3.16043	1.00027	0.00158	0.2934	1.00013	-3.22461	0.999757	0.001258	0.63388	0.999878
rs7538024	-3.06917	1.00011	0.002149	0.74695	1.00006	-3.22461	0.999757	0.001258	0.56921	0.999878
rs7897318	2.9364	1.00027	0.003329	0.76038	1.00014	-3.22461	0.999757	0.001258	0.71579	0.999878
rs4723215	3.40116	1.0001	0.0006718	0.14591	1.00005	3.22483	0.999898	0.001259	0.22479	0.999949
rs7971099	3.3475	0.999701	0.0008125	0.32197	0.99985	3.22483	0.999898	0.001259	0.32812	0.999949
2:50990883_TTA_T	3.32676	0.999854	0.0008771	0.0013538	0.999927	3.22483	0.999898	0.001259	0.0097589	0.999949
rs7893406	-3.17512	1.00008	0.001499	0.75611	1.00004	-3.22483	0.999898	0.001259	0.99963	0.999949
rs10024759	2.82709	1.00007	0.0047	0.39921	1.00003	-3.22483	0.999898	0.001259	0.47868	0.999949
rs147607400	2.76759	0.999702	0.005633	0.013798	0.999851	-3.22483	0.999898	0.001259	0.051328	0.999949
rs1699415	-2.58573	0.999789	0.009702	0.37636	0.999894	-3.22483	0.999898	0.001259	0.64656	0.999949
rs144829329	-2.5788	0.999846	0.009903	0.055276	0.999923	3.22483	0.999898	0.001259	0.0089143	0.999949
rs114092367	-3.35505	1.00003	0.0007938	0.038074	1.00002	3.22506	1.00004	0.00126	0.00018952	1.00002
rs2909460	-2.86224	1.00017	0.004213	0.61176	1.00008	3.22506	1.00004	0.00126	0.49872	1.00002
22:26498360_CAT_C	2.74467	0.999759	0.006045	0.032672	0.99988	3.22506	1.00004	0.00126	3.9917e-05	1.00002
rs6951444	-2.6024	1.00031	0.009279	0.43016	1.00015	-3.22506	1.00004	0.00126	0.31022	1.00002
rs143045811	-3.43284	0.999909	0.0005966	0.051057	0.999955	-3.22529	1.00018	0.001261	7.6793e-05	1.00009
rs13269826	-3.35488	0.999927	0.0007933	0.17642	0.999964	-3.22529	1.00018	0.001261	0.37775	1.00009
rs76471434	-3.09543	1.00028	0.001971	0.04013	1.00014	-3.22529	1.00018	0.001261	0.022035	1.00009
rs57802925	2.98755	0.999702	0.002804	0.13762	0.999851	3.22529	1.00018	0.001261	0.0011778	1.00009
rs73123483	-2.76253	0.999658	0.005719	0.1127	0.999829	3.22529	1.00018	0.001261	0.00023505	1.00009
rs564689062	-2.73205	1.00003	0.006296	0.0012539	1.00002	-3.22529	1.00018	0.001261	0.0041226	1.00009
rs138504776	-2.72657	0.999685	0.006383	0.0065459	0.999843	3.22529	1.00018	0.001261	0.00016391	1.00009
rs7597836	2.66479	0.999842	0.007694	0.040884	0.999921	3.22529	1.00018	0.001261	8.1975e-05	1.00009
rs149683450	-2.65111	1.00008	0.008028	0.06998	1.00004	-3.22529	1.00018	0.001261	7.8459e-05	1.00009
rs75835349	-3.95921	1.00011	7.533e-05	0.12447	1.00005	3.22352	0.9997	0.001262	0.00012427	0.99985
rs62621190	-3.2257	0.999811	0.001254	0.053683	0.999906	-3.22352	0.9997	0.001262	0.069457	0.99985
rs5992034	-3.22461	0.999757	0.001258	0.44495	0.999878	-3.22352	0.9997	0.001262	0.13067	0.99985
rs12352122	-3.18768	0.999797	0.001431	0.044994	0.999898	3.22552	1.00032	0.001262	5.35e-05	1.00016
rs11173225	3.00101	1	0.002691	0.13472	1	-3.22352	0.9997	0.001262	0.18889	0.99985
rs56065596	2.94523	1.00016	0.003232	0.19103	1.00008	3.22352	0.9997	0.001262	0.17777	0.99985
rs145958817	-2.88067	0.999771	0.00396	0.094813	0.999885	3.22352	0.9997	0.001262	0.099231	0.99985
rs35011777	2.86724	1.00017	0.004147	0.01081	1.00008	3.22552	1.00032	0.001262	0.058897	1.00016
rs9462171	-2.82696	0.999969	0.004698	0.3342	0.999985	-3.22552	1.00032	0.001262	0.32549	1.00016
rs1552476	-2.79494	0.999957	0.005189	0.15616	0.999978	3.22352	0.9997	0.001262	0.15653	0.99985
rs9292394	2.68472	0.999795	0.007247	0.41725	0.999897	3.22352	0.9997	0.001262	0.77622	0.99985
rs1871339	-2.64136	1.00027	0.008275	0.294	1.00014	3.22552	1.00032	0.001262	0.3835	1.00016
rs76008611	-2.62913	1.0001	0.008567	0.16918	1.00005	-3.22552	1.00032	0.001262	0.057546	1.00016
rs6946319	4.15077	0.999891	3.307e-05	0.037584	0.999946	3.22374	0.999841	0.001263	0.18362	0.99992
rs188145799	-3.29742	1.00026	0.0009787	0.0091113	1.00013	3.22374	0.999841	0.001263	0.0002441	0.99992
rs77508148	-3.21758	0.999741	0.001289	0.082802	0.99987	3.22374	0.999841	0.001263	0.010729	0.99992
rs16975356	-3.05425	1.00016	0.00226	0.046297	1.00008	3.22374	0.999841	0.001263	0.020816	0.99992
rs77040070	-2.89444	1.0003	0.003809	0.013463	1.00015	-3.22374	0.999841	0.001263	3.9452e-05	0.99992
rs76247454	-2.80392	0.999941	0.005046	0.040983	0.999971	3.22374	0.999841	0.001263	0.0064978	0.99992
rs7871530	-2.69096	0.999971	0.007123	0.47791	0.999986	-3.22374	0.999841	0.001263	0.48283	0.99992
12:39485261_GA_G	2.64238	1.00029	0.008251	0.020056	1.00014	-3.22374	0.999841	0.001263	0.00031324	0.99992
rs12718542	-2.63354	0.999647	0.008427	0.039727	0.999824	3.22374	0.999841	0.001263	0.30235	0.99992
rs58321457	3.13737	1.00023	0.001709	0.15455	1.00012	-3.22397	0.999981	0.001264	0.00021236	0.999991
rs114773996	2.86994	0.999961	0.004104	0.028699	0.999981	-3.22397	0.999981	0.001264	0.00021591	0.999991
rs2378909	-3.56068	0.999822	0.000369	0.36023	0.999911	-3.2242	1.00012	0.001265	0.42835	1.00006
rs36096375	3.50976	0.999862	0.0004477	0.14332	0.999931	3.2242	1.00012	0.001265	0.0023196	1.00006
rs164469	-3.45212	1.00007	0.0005567	0.39763	1.00004	-3.2242	1.00012	0.001265	0.39285	1.00006
rs11805688	-3.06114	1.00009	0.002207	0.15495	1.00004	3.2242	1.00012	0.001265	0.00020916	1.00006
rs320344	-2.98664	0.99976	0.002814	0.78401	0.99988	3.2242	1.00012	0.001265	0.86906	1.00006
rs765794009	-2.77464	0.999738	0.005514	0.10082	0.999869	-3.2242	1.00012	0.001265	0.16283	1.00006
rs12302594	-2.65957	0.999674	0.007804	0.5388	0.999837	3.2242	1.00012	0.001265	0.25576	1.00006
rs9788224	-2.61574	0.999805	0.00889	0.22961	0.999902	3.2242	1.00012	0.001265	0.23897	1.00006
rs9923745	2.58344	1.00034	0.009807	0.35275	1.00017	-3.2242	1.00012	0.001265	0.29154	1.00006
rs12629093	5.03337	1.00015	4.838e-07	0.26693	1.00007	-3.22442	1.00026	0.001266	0.34988	1.00013
rs76469290	-3.72278	0.999883	0.0001967	0.025583	0.999942	-3.22442	1.00026	0.001266	8.004e-05	1.00013
rs6549248	-3.40535	1.00021	0.0006625	0.45329	1.0001	-3.22242	0.999642	0.001266	0.41426	0.999821
rs12271528	-3.20015	1.00009	0.001375	0.044492	1.00005	-3.22442	1.00026	0.001266	0.0001164	1.00013
rs1419457	2.96903	1.00002	0.002988	0.879	1.00001	3.22442	1.00026	0.001266	0.71875	1.00013
rs805308	-2.86224	1.00017	0.004213	0.61173	1.00008	3.22442	1.00026	0.001266	0.49864	1.00013
11:69680458_GA_G	-2.76333	1.00024	0.005733	0.072981	1.00012	-3.22442	1.00026	0.001266	0.0002097	1.00013
rs141827405	2.70335	1.00026	0.006879	0.021667	1.00013	3.22442	1.00026	0.001266	2.5105e-05	1.00013
rs11832347	-2.68298	0.999983	0.007296	0.15848	0.999991	-3.22442	1.00026	0.001266	0.001112	1.00013
rs76505635	2.66578	0.999837	0.007671	0.050355	0.999918	3.22442	1.00026	0.001266	0.11904	1.00013
rs142401071	3.58533	1.00018	0.0003375	0.25629	1.00009	3.22265	0.999782	0.001267	0.089199	0.999891
7:110680733_AAG_A	-3.09858	0.999729	0.001939	0.02646	0.999865	3.22265	0.999782	0.001267	8.3783e-05	0.999891
rs6424881	-3.02676	0.999843	0.002468	0.14451	0.999922	-3.22265	0.999782	0.001267	0.40962	0.999891
rs114307061	2.76561	0.999715	0.005668	0.060469	0.999858	3.22265	0.999782	0.001267	0.00019384	0.999891
rs11837634	-2.72617	1.00012	0.006414	0.064648	1.00006	3.22265	0.999782	0.001267	0.00019173	0.999891
rs181339343	2.69716	1.00012	0.007	0.0037078	1.00006	-3.22265	0.999782	0.001267	0.015188	0.999891
rs75400273	2.66578	0.999837	0.007671	0.050354	0.999918	3.22265	0.999782	0.001267	0.11904	0.999891
rs60555365	2.65201	1.00001	0.008002	0.058362	1.00001	3.22265	0.999782	0.001267	0.22	0.999891
rs9647112	2.60476	0.999816	0.009181	0.091438	0.999908	-3.22265	0.999782	0.001267	0.094792	0.999891
rs11074677	-2.57792	0.999935	0.009935	0.78315	0.999968	-3.22265	0.999782	0.001267	0.77213	0.999891
rs57048091	-3.40333	1.00019	0.0006673	0.30261	1.0001	3.22287	0.999922	0.001268	0.43646	0.999961
rs35115631	-3.21062	0.999765	0.001321	0.18167	0.999882	3.22287	0.999922	0.001268	0.10303	0.999961
rs115503412	-2.75277	0.999831	0.005901	0.066231	0.999916	-3.22287	0.999922	0.001268	0.00031237	0.999961
rs7714731	2.71925	1.00019	0.006553	0.55775	1.00009	3.22287	0.999922	0.001268	0.55551	0.999961
rs115761301	-2.63552	0.999632	0.008377	0.050178	0.999816	-3.22287	0.999922	0.001268	0.11905	0.999961
rs551635033	3.91676	0.999879	8.957e-05	0.10236	0.99994	3.2231	1.00006	0.001269	0.00044719	1.00003
rs139364740	3.91464	0.999817	9.027e-05	0.030296	0.999908	-3.2231	1.00006	0.001269	3.0313e-05	1.00003
rs9541882	-3.61949	1.00027	0.0002963	0.16014	1.00013	3.2231	1.00006	0.001269	0.27014	1.00003
rs679454	3.56503	1.00002	0.0003639	0.79007	1.00001	-3.2231	1.00006	0.001269	0.23101	1.00003
rs61753704	3.51337	1.00021	0.0004437	0.02945	1.00011	-3.2231	1.00006	0.001269	0.00043696	1.00003
rs7205156	-3.39867	0.999803	0.0006755	0.72719	0.999902	3.2231	1.00006	0.001269	0.5227	1.00003
rs150572983	-3.1685	0.999683	0.001527	0.0016526	0.999841	3.2231	1.00006	0.001269	0.0096608	1.00003
rs150641268	-3.0279	0.999937	0.002461	0.068511	0.999968	-3.2231	1.00006	0.001269	0.0003122	1.00003
rs2812797	2.93416	1.00011	0.003348	0.16458	1.00006	-3.2231	1.00006	0.001269	0.55849	1.00003
rs28758605	-2.89503	1.00002	0.003792	0.25116	1.00001	3.2231	1.00006	0.001269	0.10805	1.00003
rs61504052	-2.8422	1.00014	0.004486	0.063921	1.00007	3.2231	1.00006	0.001269	0.00039949	1.00003
rs146985450	-2.83767	0.999766	0.004535	0.037722	0.999883	3.2231	1.00006	0.001269	0.00012707	1.00003
rs150129140	2.78253	0.999659	0.005378	0.0021847	0.999829	-3.2231	1.00006	0.001269	0.01362	1.00003
rs16922288	-2.74624	1.00017	0.006037	0.28456	1.00009	3.2231	1.00006	0.001269	0.14911	1.00003
rs10078212	2.70287	0.999904	0.006869	0.46093	0.999952	3.2231	1.00006	0.001269	0.78991	1.00003
rs72979814	2.67257	0.999679	0.007508	0.0020329	0.999839	3.2231	1.00006	0.001269	0.01487	1.00003
rs112180812	-3.38501	1	0.0007118	0.02608	1	-3.22333	1.0002	0.00127	0.00020444	1.0001
rs187488004	3.15464	0.999772	0.001603	0.032391	0.999886	3.22333	1.0002	0.00127	0.029712	1.0001
rs4309212	-4.74387	0.999943	2.094e-06	0.70587	0.999972	-3.22155	0.999722	0.001271	0.87567	0.999861
rs73039681	-3.48652	0.999726	0.0004876	0.1459	0.999863	-3.22355	1.00034	0.001271	0.0023208	1.00017
rs6792940	-3.23002	1.00001	0.001238	0.43876	1.00001	-3.22155	0.999722	0.001271	0.41423	0.999861
rs763385957	2.97995	0.999965	0.002882	0.64536	0.999983	-3.22155	0.999722	0.001271	0.66163	0.999861
rs60892230	2.97055	0.999699	0.002964	0.14241	0.99985	-3.22155	0.999722	0.001271	0.019551	0.999861
rs117887241	-2.81951	1.00036	0.004825	0.0031577	1.00018	-3.22155	0.999722	0.001271	0.028677	0.999861
rs6790053	2.8123	1.00021	0.004928	0.045152	1.00011	3.22155	0.999722	0.001271	8.0198e-05	0.999861
rs10129400	2.78203	1.00002	0.005403	0.038598	1.00001	3.22155	0.999722	0.001271	8.2334e-05	0.999861
rs761010	-2.5787	0.999765	0.0099	0.66194	0.999883	-3.22355	1.00034	0.001271	0.1849	1.00017
rs560312458	3.7089	0.999948	0.000208	0.0084675	0.999974	-3.22178	0.999861	0.001272	6.3091e-05	0.999931
rs113997227	3.63572	0.999844	0.0002766	0.025797	0.999922	3.22178	0.999861	0.001272	8.0091e-05	0.999931
rs16883640	-3.47994	0.999965	0.0005013	0.1459	0.999983	-3.22178	0.999861	0.001272	0.0023194	0.999931
rs10927052	-2.90849	0.999652	0.00362	0.60267	0.999826	3.22178	0.999861	0.001272	0.86885	0.999931
rs59841264	-2.65163	0.999725	0.007993	0.061243	0.999862	3.22178	0.999861	0.001272	0.0053025	0.999931
rs72953539	2.63334	1.00026	0.008472	0.23518	1.00013	3.22178	0.999861	0.001272	0.23291	0.999931
rs74475684	3.63968	0.999825	0.0002723	0.044483	0.999912	-3.222	1	0.001273	0.00073576	1
rs16883641	-3.47948	1.00028	0.0005042	0.1459	1.00014	-3.222	1	0.001273	0.0023194	1
rs78363064	3.25048	1.0003	0.001156	0.0134	1.00015	-3.222	1	0.001273	0.0863	1
rs7723456	3.02472	0.999812	0.002484	0.34522	0.999906	3.222	1	0.001273	0.21771	1
rs78870601	-3.01561	0.999738	0.002558	0.0062907	0.999869	3.222	1	0.001273	0.051493	1
rs79708016	-2.77756	0.999681	0.005462	0.076303	0.99984	3.222	1	0.001273	6.0566e-05	1
5:134732753_CAAAT_C	3.35303	1.00002	0.0007995	0.11759	1.00001	3.22223	1.00014	0.001274	0.0002206	1.00007
rs113421548	3.18689	0.999928	0.001437	0.29311	0.999964	3.22223	1.00014	0.001274	0.22526	1.00007
rs62035167	3.00564	0.999764	0.002644	0.0059678	0.999882	3.22223	1.00014	0.001274	0.034688	1.00007
rs113659649	2.96847	1.00031	0.003002	0.046142	1.00016	3.22223	1.00014	0.001274	3.4761e-05	1.00007
rs116465249	2.7774	1.00029	0.005493	0.062568	1.00014	-3.22223	1.00014	0.001274	0.00016489	1.00007
rs13073098	-2.74191	0.999936	0.006105	0.20748	0.999968	3.22223	1.00014	0.001274	0.17284	1.00007
rs112853824	2.61404	1.00003	0.00895	0.067359	1.00002	3.22223	1.00014	0.001274	9.9467e-05	1.00007
4:189876414_TGGACA_T	-3.58463	0.999793	0.0003366	0.30866	0.999897	3.22245	1.00028	0.001275	0.25003	1.00014
rs114800063	3.53713	1.00007	0.0004049	0.040678	1.00004	-3.22045	0.99966	0.001275	7.2593e-05	0.99983
rs12822321	3.31184	0.999906	0.0009258	0.012849	0.999953	3.22245	1.00028	0.001275	0.077797	1.00014
rs11944718	3.25201	1.00001	0.001146	0.67325	1	3.22245	1.00028	0.001275	0.76089	1.00014
rs112156506	-3.24591	0.999942	0.00117	0.048758	0.999971	-3.22245	1.00028	0.001275	0.00013462	1.00014
rs74450881	-3.214	1	0.001309	0.072936	1	3.22245	1.00028	0.001275	0.0048874	1.00014
rs538321342	3.00468	0.999786	0.002653	0.0018398	0.999893	3.22245	1.00028	0.001275	0.00099717	1.00014
rs7534641	2.95022	1.00015	0.00318	0.22819	1.00007	-3.22045	0.99966	0.001275	0.13972	0.99983
rs10768666	2.84917	1.00012	0.004388	0.10925	1.00006	-3.22245	1.00028	0.001275	0.08132	1.00014
rs74085421	2.84741	1.00029	0.004419	0.069534	1.00014	-3.22245	1.00028	0.001275	0.00016816	1.00014
rs115723413	2.76481	0.999864	0.005689	0.062555	0.999932	-3.22245	1.00028	0.001275	0.00016489	1.00014
rs4851252	-2.75946	1.00033	0.005806	0.24811	1.00017	3.22045	0.99966	0.001275	0.35985	0.99983
rs76148616	-2.75126	1.00019	0.005946	0.23573	1.00009	-3.22245	1.00028	0.001275	0.14716	1.00014
rs72976994	2.72719	1.00014	0.006395	0.13937	1.00007	3.22245	1.00028	0.001275	0.089818	1.00014
rs4492179	-4.30689	0.999948	1.654e-05	0.94452	0.999974	-3.22068	0.999799	0.001276	0.54999	0.9999
rs773720	-3.83932	1.00017	0.0001237	0.5774	1.00008	-3.22068	0.999799	0.001276	0.40722	0.9999
rs386638432	-3.10594	0.999963	0.001896	0.37764	0.999982	-3.22068	0.999799	0.001276	0.067387	0.9999
rs193044320	-2.99328	1.00018	0.002765	0.012002	1.00009	-3.22068	0.999799	0.001276	4.936e-05	0.9999
rs276249	-2.70297	0.999976	0.006871	0.051566	0.999988	-3.22068	0.999799	0.001276	0.0012017	0.9999
rs11570513	2.66574	0.999804	0.00767	0.050353	0.999902	3.22068	0.999799	0.001276	0.11904	0.9999
rs77303688	-2.58848	1.00037	0.009667	0.074373	1.00019	3.22068	0.999799	0.001276	0.1194	0.9999
rs76483945	2.58281	0.999849	0.009789	0.067197	0.999925	3.22068	0.999799	0.001276	9.9377e-05	0.9999
rs16883700	3.53515	1.00008	0.000408	0.1429	1.00004	3.2209	0.999938	0.001277	0.0023193	0.999969
rs1330165	-3.35269	0.999813	0.0007985	0.38457	0.999906	-3.2209	0.999938	0.001277	0.042298	0.999969
rs12514455	-3.08198	0.999986	0.002056	0.28443	0.999993	-3.2209	0.999938	0.001277	0.49523	0.999969
rs79396441	-3.07255	0.999708	0.002116	0.041689	0.999854	-3.2209	0.999938	0.001277	0.0012353	0.999969
rs148180921	-2.94929	1.00019	0.003191	0.0014723	1.0001	3.2209	0.999938	0.001277	0.012723	0.999969
rs4774400	2.86405	1.00004	0.004184	0.88005	1.00002	-3.2209	0.999938	0.001277	0.84474	0.999969
rs139431514	2.81006	1.00004	0.004955	0.096889	1.00002	3.2209	0.999938	0.001277	0.00062441	0.999969
rs6959657	2.69169	0.999773	0.007096	0.12812	0.999887	-3.2209	0.999938	0.001277	0.29736	0.999969
10:54286012_AAC_A	-2.60322	1.00017	0.009247	0.84535	1.00008	3.2209	0.999938	0.001277	0.93737	0.999969
rs114869101	3.60629	1.00016	0.0003113	0.0029982	1.00008	-3.22113	1.00008	0.001278	0.025428	1.00004
rs2056470	3.34652	0.999713	0.0008155	0.35669	0.999857	3.22113	1.00008	0.001278	0.62816	1.00004
rs11723915	-3.19845	1.00028	0.001386	0.38519	1.00014	-3.22113	1.00008	0.001278	0.62817	1.00004
rs68007865	3.07356	0.999716	0.002109	0.020065	0.999858	-3.22113	1.00008	0.001278	0.14962	1.00004
rs192557357	-3.02867	0.999785	0.002451	0.0032045	0.999892	-3.22113	1.00008	0.001278	2.7694e-05	1.00004
rs6138604	2.75576	0.999826	0.005847	0.078592	0.999913	-3.22113	1.00008	0.001278	0.17981	1.00004
rs72821006	2.63469	0.999763	0.008406	0.073987	0.999882	-3.22113	1.00008	0.001278	0.11941	1.00004
rs4804778	-2.62598	0.999986	0.008639	0.27939	0.999993	3.22113	1.00008	0.001278	0.84321	1.00004
rs6986219	2.61131	1.00024	0.009036	0.22078	1.00012	3.22113	1.00008	0.001278	0.29115	1.00004
rs75048646	3.61931	1.00017	0.0002961	0.1538	1.00009	-3.22135	1.00022	0.001279	0.14096	1.00011
rs1984748	3.26554	0.999716	0.001089	0.98237	0.999858	-3.22135	1.00022	0.001279	0.93416	1.00011
rs12892564	3.15646	1.00029	0.001602	0.10679	1.00015	-3.22135	1.00022	0.001279	0.096322	1.00011
rs4291710	-2.99272	0.999816	0.00276	0.13469	0.999908	3.22135	1.00022	0.001279	0.18889	1.00011
rs12135229	-2.91569	0.999788	0.003542	0.032689	0.999894	3.22135	1.00022	0.001279	0.22009	1.00011
rs4547689	2.75521	1.00015	0.005873	0.20137	1.00008	-3.22135	1.00022	0.001279	0.0035055	1.00011
rs112937089	2.7063	1.00022	0.006816	0.037844	1.00011	3.22135	1.00022	0.001279	0.0006523	1.00011
rs8049366	-2.65929	1.00022	0.007844	0.15711	1.00011	-3.22135	1.00022	0.001279	0.068014	1.00011
rs111247453	2.62142	1.00032	0.008778	0.13593	1.00016	-3.22135	1.00022	0.001279	0.023828	1.00011
rs147888149	-3.6517	0.999835	0.0002599	0.022798	0.999917	-3.21957	0.999735	0.00128	0.00029892	0.999868
rs7727402	3.02472	0.999812	0.002484	0.34522	0.999906	3.21957	0.999735	0.00128	0.21771	0.999868
rs112267950	-3.00633	1.00022	0.00265	0.031812	1.00011	-3.21957	0.999735	0.00128	0.029722	0.999868
rs6703138	-3.00285	0.9999	0.002672	0.044108	0.99995	3.21957	0.999735	0.00128	0.20355	0.999868
rs74938494	2.9975	1.00034	0.002731	0.17077	1.00017	3.21957	0.999735	0.00128	0.085098	0.999868
rs35704746	-2.96335	1.00023	0.00305	0.05601	1.00012	3.21957	0.999735	0.00128	0.22167	0.999868
rs9292227	-2.95319	1.00013	0.003149	0.025647	1.00007	3.22157	1.00036	0.00128	4.915e-05	1.00018
rs573403705	-2.85391	0.999935	0.004316	0.0018342	0.999968	-3.22157	1.00036	0.00128	0.0080404	1.00018
rs78247256	2.74751	0.999642	0.005987	0.23538	0.999821	-3.21957	0.999735	0.00128	0.028226	0.999868
rs4810859	-2.74747	1.00034	0.006023	0.55769	1.00017	-3.21957	0.999735	0.00128	0.31171	0.999868
rs114453603	-2.70921	1.00016	0.006753	0.032056	1.00008	-3.22157	1.00036	0.00128	2.9326e-05	1.00018
rs74417113	2.70921	1.00016	0.006753	0.032056	1.00008	3.22157	1.00036	0.00128	2.9326e-05	1.00018
rs2790478	2.58197	0.999974	0.009822	0.15842	0.999987	-3.21957	0.999735	0.00128	0.75241	0.999868
rs561602603	4.23586	0.999936	2.274e-05	0.001918	0.999968	3.2198	0.999874	0.001281	2.5447e-05	0.999937
rs78964869	3.51709	1.00005	0.0004366	0.1568	1.00003	-3.2198	0.999874	0.001281	0.14083	0.999937
rs10959172	-3.04968	0.999792	0.002286	0.16282	0.999896	3.2198	0.999874	0.001281	0.3134	0.999937
rs10483160	-3.00491	0.999938	0.002655	0.031811	0.999969	-3.2198	0.999874	0.001281	0.029722	0.999937
rs73659079	-2.95543	1.00029	0.003131	0.11148	1.00014	3.2198	0.999874	0.001281	0.00024834	0.999937
rs115752293	-2.83332	1.00023	0.004616	0.022874	1.00011	-3.2198	0.999874	0.001281	4.7322e-05	0.999937
rs115825935	2.82018	1.00012	0.004805	0.030174	1.00006	-3.2198	0.999874	0.001281	5.8575e-05	0.999937
rs59252827	2.75427	1.00019	0.005892	0.47819	1.0001	-3.2198	0.999874	0.001281	0.27303	0.999937
rs150313043	-2.73537	1.00027	0.006245	0.02382	1.00013	3.2198	0.999874	0.001281	9.8988e-05	0.999937
rs9902837	2.66336	1.00027	0.007753	0.16358	1.00013	3.2198	0.999874	0.001281	0.24485	0.999937
rs17083593	-2.6405	0.999622	0.008254	0.086266	0.999811	3.2198	0.999874	0.001281	0.00016189	0.999937
rs7429338	2.63202	1.00002	0.008489	0.75074	1.00001	-3.2198	0.999874	0.001281	0.82468	0.999937
rs114981749	-2.61467	0.999744	0.008914	0.0089773	0.999872	3.2198	0.999874	0.001281	0.030586	0.999937
rs7758064	2.58038	1.0003	0.009891	0.97918	1.00015	3.2198	0.999874	0.001281	0.99944	0.999937
rs7709283	3.3228	0.999878	0.0008899	0.04296	0.999939	-3.22002	1.00001	0.001282	0.00023845	1.00001
rs79573693	2.96979	0.999861	0.002976	0.0022462	0.999931	3.22002	1.00001	0.001282	0.010797	1.00001
rs192405821	-2.91006	1.00004	0.003615	0.0013991	1.00002	3.22002	1.00001	0.001282	9.7429e-05	1.00001
rs1622127	-2.78592	0.999944	0.005335	0.37553	0.999972	-3.22002	1.00001	0.001282	0.64835	1.00001
rs147479120	-2.77097	0.999981	0.005588	0.42032	0.999991	3.22002	1.00001	0.001282	0.13308	1.00001
rs11830080	-2.76561	0.999715	0.005668	0.064427	0.999858	3.22002	1.00001	0.001282	0.00019164	1.00001
rs34593642	-2.75867	0.999761	0.005792	0.24258	0.99988	-3.22002	1.00001	0.001282	0.43371	1.00001
rs115530097	-2.7256	0.999709	0.006403	0.096483	0.999855	-3.22002	1.00001	0.001282	0.00062339	1.00001
rs30854	2.63785	0.999887	0.008336	0.10161	0.999944	-3.22002	1.00001	0.001282	0.2155	1.00001
rs6914158	4.30609	1.00004	1.663e-05	0.94452	1.00002	3.22024	1.00015	0.001283	0.54999	1.00008
rs7298568	-3.77499	0.999994	0.00016	0.36184	0.999997	-3.22024	1.00015	0.001283	0.070366	1.00008
rs1576024	-3.69977	0.999873	0.0002154	0.48336	0.999937	3.22024	1.00015	0.001283	0.57163	1.00008
rs79998546	3.24463	0.999775	0.001173	0.069727	0.999887	3.22024	1.00015	0.001283	0.00024094	1.00008
rs10905535	-3.0521	1.00007	0.002274	0.54523	1.00003	-3.22024	1.00015	0.001283	0.59897	1.00008
rs147261253	2.92349	0.999652	0.00345	0.013479	0.999826	3.22024	1.00015	0.001283	3.9349e-05	1.00008
rs11681966	-2.76936	1.00026	0.005629	0.24824	1.00013	3.22024	1.00015	0.001283	0.36025	1.00008
rs7511109	2.70834	1.00025	0.006776	0.62561	1.00013	-3.22024	1.00015	0.001283	0.34281	1.00008
rs134757	-2.69027	1.0002	0.007151	0.26089	1.0001	-3.22024	1.00015	0.001283	0.22897	1.00008
rs78879455	2.66734	1.00026	0.007661	0.050355	1.00013	3.22024	1.00015	0.001283	0.11904	1.00008
rs10870131	-2.63985	0.999888	0.008287	0.57924	0.999944	3.22024	1.00015	0.001283	0.79382	1.00008
rs116589280	2.60961	0.999704	0.009044	0.015911	0.999852	-3.22024	1.00015	0.001283	7.6908e-05	1.00008
rs140870013	-4.33095	0.999977	1.484e-05	0.0029184	0.999988	3.22047	1.00029	0.001284	0.0094714	1.00015
rs180861664	3.71233	1.00018	0.0002059	0.020424	1.00009	3.21847	0.99967	0.001284	0.00010776	0.999835
rs6448521	3.60653	0.999741	0.0003092	0.95801	0.99987	3.21847	0.99967	0.001284	0.79658	0.999835
rs10201364	-3.28352	1.00032	0.001029	0.6004	1.00016	3.22047	1.00029	0.001284	0.49795	1.00015
rs143867439	-3.06532	1.00021	0.002179	0.86529	1.0001	3.22047	1.00029	0.001284	0.65236	1.00015
rs16941671	2.9955	0.999668	0.002731	0.025208	0.999834	3.22047	1.00029	0.001284	0.099341	1.00015
rs8068261	-2.78147	1.00034	0.005427	0.29506	1.00017	3.21847	0.99967	0.001284	0.38427	0.999835
rs7907063	2.74844	1.00032	0.006004	0.75764	1.00016	3.21847	0.99967	0.001284	0.27438	0.999835
22:18651162_TCC_T	2.708	1	0.006769	0.62561	1	-3.21847	0.99967	0.001284	0.34281	0.999835
rs191728707	2.66427	1.0002	0.007728	0.0012756	1.0001	-3.21847	0.99967	0.001284	0.0091982	0.999835
rs187704373	2.61655	0.999658	0.008859	0.0012177	0.999829	3.22047	1.00029	0.001284	0.0095753	1.00015
rs138278959	3.53604	1.00002	0.0004063	0.038799	1.00001	3.21869	0.999808	0.001285	0.00023131	0.999904
rs146804186	3.35951	1.0003	0.0007837	0.0038103	1.00015	-3.21869	0.999808	0.001285	0.010704	0.999904
rs751826598	-3.21153	0.999709	0.001316	0.17069	0.999854	3.21869	0.999808	0.001285	0.15458	0.999904
rs10789508	2.91877	0.999844	0.003509	0.18319	0.999922	-3.21869	0.999808	0.001285	0.06986	0.999904
rs74121329	2.76691	0.999939	0.005656	0.16999	0.999969	3.21869	0.999808	0.001285	0.00077867	0.999904
rs4792825	-2.73589	0.999919	0.006217	0.17412	0.999959	3.21869	0.999808	0.001285	0.098659	0.999904
rs139205055	-2.69739	1.00029	0.007005	0.010653	1.00015	-3.21869	0.999808	0.001285	2.5656e-05	0.999904
rs28674656	-2.65815	1.00011	0.007864	0.69396	1.00006	-3.21869	0.999808	0.001285	0.48438	0.999904
rs559010147	4.02356	0.999779	5.711e-05	0.0012958	0.99989	-3.21891	0.999947	0.001286	0.00071995	0.999973
rs115611064	-3.64614	1.00008	0.0002665	0.025821	1.00004	-3.21891	0.999947	0.001286	8.0322e-05	0.999973
rs11560399	3.20879	0.999869	0.001331	0.11708	0.999934	-3.21891	0.999947	0.001286	0.048179	0.999973
rs11800678	3.20131	1.0002	0.001371	0.0029001	1.0001	-3.21891	0.999947	0.001286	0.024258	0.999973
rs76847287	-3.02941	1.00027	0.002457	0.055188	1.00014	-3.21891	0.999947	0.001286	0.069417	0.999973
rs36006565	2.8047	0.999787	0.005027	0.2947	0.999894	-3.21891	0.999947	0.001286	0.38416	0.999973
rs74595818	-2.73253	0.999653	0.006267	0.0078633	0.999826	3.21891	0.999947	0.001286	0.064135	0.999973
rs12763057	2.6521	1.00007	0.008004	0.25593	1.00004	3.21891	0.999947	0.001286	0.23214	0.999973
rs7350862	-3.59778	0.999877	0.0003204	0.77041	0.999938	3.21914	1.00009	0.001287	0.52216	1.00004
rs200284332	-3.19652	1.00033	0.001396	0.0062883	1.00016	3.21914	1.00009	0.001287	0.043014	1.00004
rs1977641	-3.1012	1.00013	0.00193	0.59917	1.00007	3.21914	1.00009	0.001287	0.34958	1.00004
10:57108167_CAACAATAAT_C	2.94551	0.999666	0.003214	0.057184	0.999833	3.21914	1.00009	0.001287	8.8384e-05	1.00004
rs115262741	2.75271	0.999791	0.0059	0.058951	0.999895	3.21914	1.00009	0.001287	9.7762e-05	1.00004
rs60110124	-2.73062	0.999723	0.006307	0.20258	0.999861	3.21914	1.00009	0.001287	0.0046677	1.00004
rs2956900	-2.7216	0.999707	0.006481	0.20914	0.999854	3.21914	1.00009	0.001287	0.40899	1.00004
rs7842102	-2.65522	1.00017	0.007936	0.23345	1.00008	-3.21914	1.00009	0.001287	0.19915	1.00004
rs5992672	-3.78444	1.00023	0.0001546	0.50494	1.00012	-3.21936	1.00022	0.001288	0.13068	1.00011
rs12886621	-2.92522	1.00015	0.003447	0.017731	1.00008	3.21936	1.00022	0.001288	0.13376	1.00011
rs72676573	-2.83243	1.0003	0.004632	0.17467	1.00015	3.21936	1.00022	0.001288	0.080402	1.00011
15:77378335_CAAA_C	2.80561	0.999722	0.00501	0.31283	0.999861	3.21936	1.00022	0.001288	0.66773	1.00011
rs9991627	-2.62304	1.00003	0.008717	0.0061737	1.00002	3.21936	1.00022	0.001288	0.035322	1.00011
rs146056497	3.71549	1.00027	0.0002036	0.022789	1.00013	3.21758	0.999741	0.001289	0.00029985	0.99987
rs4889669	3.61268	0.999822	0.0003023	0.77063	0.999911	-3.21758	0.999741	0.001289	0.52216	0.99987
rs6472854	-3.50274	0.999851	0.0004596	0.31035	0.999926	3.21758	0.999741	0.001289	0.43643	0.99987
rs56168608	-3.37299	0.999991	0.0007435	0.018764	0.999996	-3.21758	0.999741	0.001289	0.051575	0.99987
rs115592457	-2.90944	1.0003	0.003631	0.013702	1.00015	3.21758	0.999741	0.001289	4.4668e-05	0.99987
rs72898702	-2.86902	1.00002	0.004118	0.080928	1.00001	-3.21758	0.999741	0.001289	5.1709e-05	0.99987
rs75570683	2.80135	1.00025	0.0051	0.09464	1.00013	3.21758	0.999741	0.001289	0.15944	0.99987
rs6841483	2.66605	1.00003	0.007677	0.29719	1.00002	-3.21758	0.999741	0.001289	0.72828	0.99987
rs1808056	2.59097	0.999979	0.009569	0.47749	0.99999	-3.21758	0.999741	0.001289	0.4641	0.99987
rs2814123	4.3026	0.999816	1.682e-05	0.055486	0.999908	3.2178	0.999879	0.00129	0.45008	0.999939
rs987671	3.09656	0.999716	0.001952	0.26836	0.999858	3.2178	0.999879	0.00129	0.49539	0.999939
rs39392	3.06463	0.999758	0.002174	0.57028	0.999879	3.2178	0.999879	0.00129	0.54293	0.999939
rs4852457	3.00718	1.00012	0.00264	0.17024	1.00006	-3.2178	0.999879	0.00129	0.24128	0.999939
rs184379561	2.99351	0.99967	0.002749	0.0014391	0.999835	3.2178	0.999879	0.00129	0.01277	0.999939
rs74089827	-2.95896	0.999974	0.003086	0.15567	0.999987	3.2178	0.999879	0.00129	0.00021226	0.999939
rs9604472	2.81629	1.00021	0.004867	0.091483	1.0001	-3.2178	0.999879	0.00129	0.14518	0.999939
rs75511993	2.73771	0.99979	0.006176	0.026825	0.999895	-3.2178	0.999879	0.00129	2.2371e-05	0.999939
rs3851561	2.71958	0.999695	0.00652	0.33139	0.999847	3.2178	0.999879	0.00129	0.23663	0.999939
rs11570579	-2.71306	1.00005	0.006669	0.049327	1.00002	-3.2178	0.999879	0.00129	0.11903	0.999939
rs72724341	-2.68053	0.999651	0.00733	0.15759	0.999826	3.2178	0.999879	0.00129	0.18703	0.999939
rs555056513	-2.67337	1.00028	0.007526	0.055272	1.00014	-3.2178	0.999879	0.00129	0.00011563	0.999939
rs9930134	-2.87678	0.999849	0.004012	0.27312	0.999925	3.21803	1.00002	0.001291	0.0036107	1.00001
rs188868636	-2.73557	0.999686	0.006211	0.0024014	0.999843	-3.21803	1.00002	0.001291	0.0063437	1.00001
rs7865796	2.69169	0.999773	0.007096	0.47774	0.999887	3.21803	1.00002	0.001291	0.48283	1.00001
rs112314346	2.63863	0.999719	0.008306	0.0019986	0.999859	3.21803	1.00002	0.001291	0.016594	1.00001
rs780719434	2.61366	0.99974	0.00894	0.30386	0.99987	3.21803	1.00002	0.001291	0.48556	1.00001
rs362289	3.5422	1.00011	0.0003974	0.056116	1.00006	3.21825	1.00015	0.001292	0.37576	1.00008
rs112677613	-3.41056	0.99974	0.0006462	0.02614	0.99987	-3.21825	1.00015	0.001292	0.00020702	1.00008
rs72955491	-3.36874	0.999845	0.0007537	0.0021124	0.999923	-3.21825	1.00015	0.001292	0.012872	1.00008
rs188345954	-3.11975	0.999842	0.001807	0.12936	0.999921	-3.21825	1.00015	0.001292	0.00024312	1.00008
rs112996417	3.04981	0.999878	0.002287	0.03013	0.999939	3.21825	1.00015	0.001292	0.18195	1.00008
rs10862381	-2.89713	1.00009	0.003769	0.41553	1.00004	3.21825	1.00015	0.001292	0.36442	1.00008
rs12488296	-2.82834	1.00024	0.004689	0.16797	1.00012	-3.21825	1.00015	0.001292	0.18031	1.00008
rs7448620	-2.76464	0.99974	0.005686	0.64211	0.99987	3.21825	1.00015	0.001292	0.75123	1.00008
rs142599414	-2.76544	1.00032	0.0057	0.016532	1.00016	3.21825	1.00015	0.001292	2.2212e-05	1.00008
rs4851254	2.7314	1.0003	0.006322	0.16587	1.00015	-3.21825	1.00015	0.001292	0.23692	1.00008
rs113983324	2.72433	1.00024	0.006456	0.0026132	1.00012	-3.21825	1.00015	0.001292	2.4849e-05	1.00008
rs76360475	6.24529	1.00009	4.246e-10	0.06708	1.00005	-3.21847	1.00029	0.001293	0.083846	1.00015
rs17734941	-2.9112	1.00013	0.003605	0.0043384	1.00007	3.21847	1.00029	0.001293	0.033087	1.00015
rs11975373	2.70732	1.00024	0.006796	0.9454	1.00012	-3.21847	1.00029	0.001293	0.75594	1.00015
rs6755903	-2.59233	1.00025	0.009551	0.066547	1.00013	-3.21847	1.00029	0.001293	0.00010526	1.00015
rs181385275	-3.42445	1.00027	0.0006181	0.017618	1.00013	3.21669	0.999809	0.001294	3.4274e-05	0.999905
rs72790091	2.78995	0.999965	0.00527	0.013395	0.999982	3.21669	0.999809	0.001294	0.088186	0.999905
rs61803273	-2.68071	0.999787	0.007334	0.14509	0.999894	3.21669	0.999809	0.001294	0.091382	0.999905
rs7012975	-2.64642	1.00031	0.008155	0.4268	1.00016	3.21669	0.999809	0.001294	0.14776	0.999905
rs10765549	3.72363	0.999799	0.0001958	0.79445	0.999899	-3.21691	0.999947	0.001295	0.23096	0.999973
rs6545378	3.45104	1.00002	0.0005586	0.60189	1.00001	-3.21691	0.999947	0.001295	0.49848	0.999973
rs73459794	3.21646	1.00029	0.001302	0.073782	1.00014	-3.21691	0.999947	0.001295	8.3731e-05	0.999973
rs6908281	-2.88862	0.999736	0.00386	0.24547	0.999868	-3.21691	0.999947	0.001295	0.23292	0.999973
rs10665179	-2.86122	1.00015	0.004226	0.48057	1.00008	3.21691	0.999947	0.001295	0.6891	0.999973
rs1243606	-2.6509	0.999924	0.008023	0.06087	0.999962	3.21691	0.999947	0.001295	6.2361e-05	0.999973
rs112232197	-2.6303	1.00023	0.008546	0.014955	1.00011	-3.21691	0.999947	0.001295	0.00023848	0.999973
rs77875197	-3.66066	0.999815	0.0002509	0.022834	0.999907	-3.21714	1.00008	0.001296	0.00029983	1.00004
rs4747941	-3.39883	0.999898	0.0006759	0.26665	0.999949	3.21714	1.00008	0.001296	0.38414	1.00004
rs116297228	3.18668	0.999802	0.001436	0.0029761	0.999901	-3.21714	1.00008	0.001296	0.024469	1.00004
rs4580854	3.1724	1.00025	0.001516	0.3419	1.00013	3.21714	1.00008	0.001296	0.58389	1.00004
rs201334097	-3.1211	1.00006	0.001803	0.0036028	1.00003	3.21714	1.00008	0.001296	0.019369	1.00004
rs12124965	-2.87125	1.00017	0.004095	0.047849	1.00009	-3.21714	1.00008	0.001296	0.19346	1.00004
rs139400615	2.64353	0.999648	0.008182	0.0083416	0.999824	3.21714	1.00008	0.001296	0.03689	1.00004
rs138423218	2.5939	0.999926	0.009484	0.0011227	0.999963	3.21714	1.00008	0.001296	0.0047272	1.00004
rs9387470	3.46664	0.999793	0.0005256	0.077956	0.999897	3.21736	1.00022	0.001297	0.024697	1.00011
rs143256663	3.38547	1.00028	0.000713	0.012711	1.00014	-3.21736	1.00022	0.001297	0.017027	1.00011
rs77833595	3.28683	0.999897	0.001012	0.15286	0.999949	-3.21736	1.00022	0.001297	0.00072908	1.00011
rs111329947	3.18749	1.00031	0.00144	0.010595	1.00015	-3.21736	1.00022	0.001297	0.031133	1.00011
rs35324693	-3.06889	0.999931	0.002147	0.39932	0.999965	3.21736	1.00022	0.001297	0.37774	1.00011
rs7137233	2.72289	0.999917	0.006467	0.65228	0.999959	-3.21736	1.00022	0.001297	0.1534	1.00011
rs185215944	-2.68166	0.99975	0.007311	0.066699	0.999875	-3.21736	1.00022	0.001297	9.9253e-05	1.00011
rs181370666	-2.64358	0.999679	0.008183	0.011767	0.99984	-3.21736	1.00022	0.001297	0.00023941	1.00011
rs147739852	2.61303	1.00003	0.008976	0.030857	1.00001	3.21736	1.00022	0.001297	0.18734	1.00011
rs9820159	-2.59445	1.00035	0.009499	0.10694	1.00017	-3.21736	1.00022	0.001297	8.3454e-05	1.00011
rs115641262	-3.60092	0.999956	0.0003169	0.022983	0.999978	-3.21558	0.999738	0.001298	0.0002985	0.999869
rs7270745	-3.50918	1.0001	0.0004501	0.51038	1.00005	3.21558	0.999738	0.001298	0.46436	0.999869
rs76021241	-3.20131	1.0002	0.001371	0.036784	1.0001	-3.21558	0.999738	0.001298	0.00869	0.999869
rs113318019	3.12431	1.0002	0.001786	0.0053583	1.0001	-3.21558	0.999738	0.001298	0.0011322	0.999869
rs113351583	3.01899	0.999992	0.002536	0.17092	0.999996	3.21558	0.999738	0.001298	0.085094	0.999869
rs144714430	2.97681	0.99987	0.002909	0.004809	0.999935	-3.21558	0.999738	0.001298	0.018029	0.999869
rs11134338	-2.85599	0.999992	0.00429	0.28475	0.999996	-3.21558	0.999738	0.001298	0.21757	0.999869
rs143305777	-2.83461	0.999726	0.004577	0.064148	0.999863	-3.21558	0.999738	0.001298	0.024431	0.999869
rs74546781	2.65279	0.999841	0.007973	0.037029	0.99992	-3.21558	0.999738	0.001298	0.00011321	0.999869
rs4601142	2.6056	0.999694	0.00915	0.9067	0.999847	3.21558	0.999738	0.001298	0.74647	0.999869
5:57061687_TGTACTAAG_T	-3.10881	0.999877	0.001876	0.28594	0.999938	-3.2158	0.999875	0.001299	0.49518	0.999938
rs76720525	3.03119	1.00013	0.002439	0.0017598	1.00006	3.2158	0.999875	0.001299	0.0009451	0.999938
rs34484723	2.83256	0.99969	0.004605	0.064076	0.999845	3.2158	0.999875	0.001299	0.024409	0.999938
rs6810971	2.74213	1.00009	0.006109	0.18624	1.00005	-3.2158	0.999875	0.001299	0.0038984	0.999938
rs367636566	2.63645	1.00034	0.0084	0.034868	1.00017	-3.2158	0.999875	0.001299	0.00017059	0.999938
rs73059935	2.6311	1.00008	0.008516	0.040179	1.00004	3.2158	0.999875	0.001299	2.44e-05	0.999938
rs149634145	-4.9911	1.00004	6.01e-07	0.052005	1.00002	3.21602	1.00001	0.0013	0.00023515	1.00001
rs2812770	4.39669	0.999858	1.096e-05	0.055336	0.999929	3.21602	1.00001	0.0013	0.45021	1.00001
rs74405648	-3.47634	1.0002	0.0005096	0.12271	1.0001	3.21602	1.00001	0.0013	0.00061221	1.00001
rs148302085	2.96816	1.00011	0.002999	0.008489	1.00005	-3.21602	1.00001	0.0013	8.5863e-05	1.00001
rs113647400	2.91215	1.00011	0.003593	0.01746	1.00005	-3.21602	1.00001	0.0013	8.6359e-05	1.00001
rs148956687	2.78197	0.999978	0.005402	0.034119	0.999989	-3.21602	1.00001	0.0013	3.7922e-05	1.00001
rs115824042	2.71702	1.00001	0.006588	0.040132	1.00001	-3.21602	1.00001	0.0013	0.00019489	1.00001
rs10131492	2.69357	0.999684	0.007051	0.65224	0.999842	-3.21602	1.00001	0.0013	0.63783	1.00001
rs61734445	2.58784	0.999876	0.009649	0.041952	0.999938	3.21602	1.00001	0.0013	2.7519e-05	1.00001
rs35966830	-3.51227	1.00015	0.0004452	0.066437	1.00008	-3.21624	1.00015	0.001301	0.35537	1.00007
rs78226055	3.16484	0.999902	0.00155	0.0034707	0.999951	3.21624	1.00015	0.001301	0.024534	1.00007
rs10278824	3.04354	0.999699	0.002331	0.034708	0.99985	-3.21624	1.00015	0.001301	0.00078986	1.00007
rs56917711	-2.78653	1.00038	0.005345	0.13206	1.00019	3.21624	1.00015	0.001301	0.0011678	1.00007
rs148852581	-2.76167	0.999759	0.005739	0.02971	0.99988	3.21624	1.00015	0.001301	5.9601e-05	1.00007
rs8068764	-2.7405	0.999638	0.006116	0.29516	0.999819	3.21624	1.00015	0.001301	0.38353	1.00007
rs2937345	2.70829	1.00022	0.006775	0.84375	1.00011	-3.21624	1.00015	0.001301	0.61538	1.00007
rs202064445	3.89935	1.00018	9.673e-05	0.059224	1.00009	3.21646	1.00029	0.001302	0.095053	1.00014
rs528074818	-3.8788	0.999896	0.0001048	0.0032999	0.999948	3.21446	0.999665	0.001302	0.0001381	0.999833
16:31520375_GT_G	3.64216	1.00009	0.0002707	0.72941	1.00004	-3.21646	1.00029	0.001302	0.52214	1.00014
rs13241670	3.47665	0.9998	0.0005064	0.064503	0.9999	3.21446	0.999665	0.001302	0.24579	0.999833
rs75721015	2.84719	1.00013	0.004416	0.05899	1.00007	3.21446	0.999665	0.001302	0.00010681	0.999833
rs113639439	-2.734	1	0.006257	0.045594	1	-3.21646	1.00029	0.001302	0.00025888	1.00014
rs2784092	2.6465	1.00038	0.008157	0.57936	1.00019	-3.21646	1.00029	0.001302	0.79381	1.00014
rs568276811	-2.63038	1.00029	0.008548	0.002851	1.00014	3.21646	1.00029	0.001302	0.020737	1.00014
rs59127709	-2.62426	1.0002	0.008697	0.1037	1.0001	-3.21646	1.00029	0.001302	0.0011449	1.00014
rs79542802	3.68764	0.999802	0.0002257	0.0015788	0.999901	-3.21468	0.999802	0.001303	0.01201	0.999901
rs111822797	2.99306	1.00004	0.002763	0.17078	1.00002	3.21468	0.999802	0.001303	0.08509	0.999901
rs7737645	2.93921	1.00015	0.003295	0.57621	1.00007	3.21468	0.999802	0.001303	0.46808	0.999901
rs9496780	-2.93542	1.00029	0.00334	0.060163	1.00014	3.21468	0.999802	0.001303	0.004828	0.999901
rs113909144	-2.86019	1.00014	0.004239	0.036615	1.00007	3.21468	0.999802	0.001303	3.4778e-05	0.999901
rs118174614	2.81758	0.999699	0.004826	0.0032308	0.999849	-3.21468	0.999802	0.001303	0.007227	0.999901
rs190871568	2.8171	1.00007	0.004849	0.0045098	1.00004	3.21468	0.999802	0.001303	0.027075	0.999901
rs3923434	-2.68557	0.99968	0.007222	0.14165	0.99984	3.21468	0.999802	0.001303	0.1466	0.999901
rs572788806	2.67976	0.999823	0.007357	0.0058885	0.999911	3.21468	0.999802	0.001303	0.0024283	0.999901
rs528470972	2.65352	0.999636	0.007943	0.0011841	0.999818	3.21468	0.999802	0.001303	0.0038879	0.999901
rs2636125	-4.39829	1.00013	1.094e-05	0.055389	1.00007	-3.2149	0.999939	0.001304	0.4501	0.99997
rs16883704	3.50994	0.999964	0.000448	0.14333	0.999982	3.2149	0.999939	0.001304	0.0023205	0.99997
rs12250388	3.14218	1.00011	0.001679	0.74068	1.00006	3.2149	0.999939	0.001304	0.99957	0.99997
rs28454398	-3.00684	0.999893	0.002637	0.57448	0.999946	-3.2149	0.999939	0.001304	0.46811	0.99997
rs7585864	2.86941	1.00028	0.004123	0.11766	1.00014	-3.2149	0.999939	0.001304	0.0005135	0.99997
rs117668398	2.71677	0.999828	0.006583	0.0023453	0.999914	3.2149	0.999939	0.001304	0.0051472	0.99997
rs200798133	-2.62735	1.00027	0.008623	0.074103	1.00013	-3.2149	0.999939	0.001304	0.0011127	0.99997
rs13399534	4.04933	1.00016	5.151e-05	0.068654	1.00008	3.21512	1.00008	0.001305	7.1858e-05	1.00004
rs73786117	-3.74937	1.0002	0.0001778	0.021975	1.0001	-3.21512	1.00008	0.001305	3.4103e-05	1.00004
rs148383384	-3.56425	1.00014	0.0003656	0.066532	1.00007	-3.21512	1.00008	0.001305	0.000193	1.00004
rs796089600	-3.41529	1.00017	0.0006385	0.4762	1.00008	3.21512	1.00008	0.001305	0.4095	1.00004
rs369784737	3.31688	0.999927	0.0009095	0.3561	0.999963	3.21512	1.00008	0.001305	0.62235	1.00004
rs28648517	3.14912	1.00008	0.001639	0.23279	1.00004	-3.21512	1.00008	0.001305	0.075739	1.00004
rs1490275	-3.03781	0.999872	0.00238	0.7479	0.999936	-3.21512	1.00008	0.001305	0.56922	1.00004
rs112696914	-3.00672	0.999816	0.002636	0.03191	0.999908	-3.21512	1.00008	0.001305	0.029719	1.00004
5:34159052_TAC_T	2.89487	0.999909	0.00379	0.24432	0.999955	-3.21512	1.00008	0.001305	0.010736	1.00004
rs184202077	-2.75355	0.99967	0.005879	0.0011726	0.999835	3.21512	1.00008	0.001305	0.0074378	1.00004
rs6722241	2.71656	0.99968	0.006579	0.38295	0.99984	-3.21512	1.00008	0.001305	0.27228	1.00004
rs62580732	2.68962	0.999715	0.007137	0.057423	0.999858	-3.21512	1.00008	0.001305	0.17277	1.00004
rs35893348	2.67182	0.999865	0.007536	0.068665	0.999932	-3.21512	1.00008	0.001305	8.6406e-05	1.00004
rs141871128	2.63584	0.999878	0.008385	0.031493	0.999939	-3.21512	1.00008	0.001305	5.9195e-05	1.00004
rs4401060	3.62	0.999999	0.0002946	0.77074	0.999999	-3.21534	1.00021	0.001306	0.52203	1.00011
rs11176619	-3.3405	1.0003	0.0008393	0.092629	1.00015	-3.21534	1.00021	0.001306	0.018315	1.00011
rs17165602	3.2886	0.999755	0.001004	0.15293	0.999877	-3.21534	1.00021	0.001306	0.00072833	1.00011
rs2499582	3.04101	1.00001	0.002358	0.74796	1	3.21534	1.00021	0.001306	0.56921	1.00011
rs200757942	-2.973	0.999997	0.002949	0.24835	0.999998	3.21534	1.00021	0.001306	0.01179	1.00011
rs61400860	2.8771	1.00007	0.004016	0.23671	1.00003	3.21534	1.00021	0.001306	0.23293	1.00011
rs805345	2.84676	0.999831	0.00441	0.61173	0.999915	-3.21534	1.00021	0.001306	0.49851	1.00011
rs12096839	-2.72397	0.999976	0.006449	0.67273	0.999988	3.21534	1.00021	0.001306	0.16661	1.00011
rs1023694	2.68706	1.00004	0.007211	0.047951	1.00002	3.21534	1.00021	0.001306	0.012652	1.00011
rs75757134	-2.5913	1.00023	0.009578	0.051384	1.00011	3.21534	1.00021	0.001306	0.00024677	1.00011
rs571604368	-2.58347	1.00037	0.009808	0.0064553	1.00018	3.21534	1.00021	0.001306	0.0001639	1.00011
rs79125560	3.70927	1.00014	0.0002083	0.07558	1.00007	3.21556	1.00035	0.001307	0.00024671	1.00017
rs57712160	3.14148	0.999669	0.001675	0.1137	0.999834	-3.21356	0.999727	0.001307	0.020316	0.999864
rs12895275	2.77569	0.999778	0.005498	0.015972	0.999889	-3.21356	0.999727	0.001307	0.04582	0.999864
rs73237454	-2.75774	0.999812	0.005811	0.084119	0.999906	-3.21356	0.999727	0.001307	0.15352	0.999864
rs73237455	-2.75808	1.00006	0.005817	0.084119	1.00003	-3.21556	1.00035	0.001307	0.15352	1.00017
rs199075	-2.75019	1.00014	0.005963	0.63443	1.00007	3.21556	1.00035	0.001307	0.66932	1.00017
rs116197275	2.62559	0.999685	0.008629	0.1485	0.999843	3.21356	0.999727	0.001307	0.00019897	0.999864
rs2671422	-2.62634	1.00026	0.008648	0.35114	1.00013	3.21356	0.999727	0.001307	0.10738	0.999864
rs576238515	-3.35547	1.00028	0.000795	0.046045	1.00014	3.21378	0.999864	0.001308	0.00096464	0.999932
rs223351	3.0332	1.00014	0.002423	0.69661	1.00007	3.21378	0.999864	0.001308	0.48622	0.999932
rs111744384	-2.98481	0.999871	0.002834	0.18824	0.999936	-3.21378	0.999864	0.001308	0.0012464	0.999932
rs113771949	-2.86019	1.00014	0.004239	0.0025248	1.00007	-3.21378	0.999864	0.001308	0.012138	0.999932
rs79637672	-2.74505	1.00004	0.006052	0.07652	1.00002	-3.21378	0.999864	0.001308	0.00011998	0.999932
rs12894287	-2.73755	0.999673	0.006173	0.0024561	0.999837	-3.21378	0.999864	0.001308	0.014349	0.999932
rs72761307	-2.71572	0.999794	0.006602	0.0062364	0.999897	-3.21378	0.999864	0.001308	0.00057201	0.999932
rs72799372	2.68855	0.999666	0.007157	0.013088	0.999833	3.21378	0.999864	0.001308	0.068671	0.999932
rs146668057	-3.41516	1.00009	0.0006382	0.0023021	1.00005	-3.214	1	0.001309	0.011419	1
rs74089849	-3.06477	0.999848	0.002175	0.15452	0.999924	3.214	1	0.001309	0.00021097	1
rs181747926	2.76195	0.999965	0.005744	0.0042765	0.999983	-3.214	1	0.001309	0.033314	1
rs4979289	2.75204	1.00003	0.005924	0.25831	1.00002	3.214	1	0.001309	0.29536	1
rs12604823	-2.66034	1.00026	0.007822	0.10996	1.00013	3.214	1	0.001309	0.028339	1
rs116164576	2.65128	1.00021	0.008032	0.033028	1.00011	-3.214	1	0.001309	5.9951e-05	1
rs114087354	2.63465	0.999733	0.008405	0.033106	0.999866	-3.214	1	0.001309	5.9947e-05	1
rs114880486	2.63434	1.00026	0.008447	0.033106	1.00013	-3.214	1	0.001309	5.9947e-05	1
rs79379099	2.62929	1.00022	0.008571	0.09007	1.00011	-3.214	1	0.001309	0.005524	1
rs13265028	-3.63919	1.0001	0.0002739	0.24506	1.00005	3.21422	1.00014	0.00131	0.4364	1.00007
rs138701464	3.44549	1.00029	0.0005721	0.074801	1.00014	3.21422	1.00014	0.00131	0.00025062	1.00007
rs72896302	3.28235	1.00021	0.001032	0.25564	1.00011	-3.21422	1.00014	0.00131	0.00038837	1.00007
rs75248269	3.06697	0.999983	0.002162	0.01547	0.999991	3.21422	1.00014	0.00131	2.4849e-05	1.00007
rs35659388	-3.05008	1.00005	0.002289	0.47054	1.00003	-3.21422	1.00014	0.00131	0.64685	1.00007
rs117562154	-2.78147	1.00034	0.005427	0.019682	1.00017	-3.21422	1.00014	0.00131	0.028643	1.00007
rs17005689	-2.77417	1.00012	0.00554	0.39995	1.00006	-3.21422	1.00014	0.00131	0.14761	1.00007
rs1363961	-2.70635	1.00026	0.006817	0.78455	1.00013	-3.21422	1.00014	0.00131	0.98494	1.00007
rs138065762	-3.4008	0.999881	0.0006709	0.019732	0.99994	3.21444	1.00027	0.001311	4.9052e-05	1.00014
rs183601325	3.23864	0.99978	0.001198	0.22522	0.99989	3.21444	1.00027	0.001311	0.17343	1.00014
rs146450075	3.18328	1.00018	0.001459	0.022797	1.00009	3.21444	1.00027	0.001311	5.843e-05	1.00014
rs56373881	-3.02993	0.999956	0.002445	0.067688	0.999978	-3.21444	1.00027	0.001311	0.00018149	1.00014
rs114399751	2.82038	1.00027	0.004808	0.0016909	1.00013	3.21244	0.999651	0.001311	0.0043082	0.999825
rs115063848	2.77534	1.00025	0.005526	0.032609	1.00012	3.21444	1.00027	0.001311	3.1133e-05	1.00014
rs151053232	2.77275	0.999822	0.00555	0.024107	0.999911	-3.21444	1.00027	0.001311	4.0358e-05	1.00014
rs149012731	-2.58445	1.00035	0.009779	0.017081	1.00018	3.21444	1.00027	0.001311	3.512e-05	1.00014
rs151338252	-4.25161	0.999816	2.115e-05	0.0078738	0.999908	3.21266	0.999787	0.001312	0.06682	0.999894
rs61954174	3.61188	0.999932	0.0003037	0.046154	0.999966	-3.21266	0.999787	0.001312	0.036532	0.999894
rs72743448	-3.44916	1.00009	0.000563	0.0040581	1.00005	3.21266	0.999787	0.001312	0.028868	0.999894
rs370748198	-3.37217	1.0001	0.0007467	0.052551	1.00005	3.21266	0.999787	0.001312	0.10787	0.999894
rs16923332	-3.2763	1.00018	0.001054	0.091966	1.00009	-3.21266	0.999787	0.001312	0.00018423	0.999894
rs2518956	-3.24566	0.999792	0.001169	0.84577	0.999896	-3.21266	0.999787	0.001312	0.71867	0.999894
rs56338540	2.98131	1.00021	0.002876	0.23397	1.0001	3.21266	0.999787	0.001312	0.10314	0.999894
11:10896342_AT_A	-2.93174	0.99982	0.003365	0.30081	0.99991	3.21266	0.999787	0.001312	0.14695	0.999894
rs117380194	2.85099	0.99999	0.004358	0.0092031	0.999995	-3.21266	0.999787	0.001312	0.024475	0.999894
rs1993485	-2.77728	1.0002	0.005491	0.3856	1.0001	3.21266	0.999787	0.001312	0.86936	0.999894
rs115235206	-2.72961	0.999716	0.006326	0.056093	0.999858	-3.21266	0.999787	0.001312	7.9348e-05	0.999894
rs78647709	2.70128	1.00021	0.006919	0.047349	1.0001	-3.21266	0.999787	0.001312	0.11315	0.999894
rs188791136	2.64758	0.999686	0.008087	0.017687	0.999843	-3.21266	0.999787	0.001312	4.4087e-05	0.999894
rs4926187	2.58246	1.00035	0.009836	0.75641	1.00018	-3.21266	0.999787	0.001312	0.55832	0.999894
rs183702596	-3.47729	1.00016	0.0005076	0.0019108	1.00008	-3.21288	0.999923	0.001313	0.0052109	0.999962
rs1879953	-3.075	0.999998	0.002105	0.11358	0.999999	3.21288	0.999923	0.001313	0.13953	0.999962
rs80176721	3.04682	0.999882	0.00231	0.041665	0.999941	-3.21288	0.999923	0.001313	3.8901e-05	0.999962
rs11928023	-2.77611	1.00008	0.005505	0.18844	1.00004	-3.21288	0.999923	0.001313	0.18538	0.999962
1:173697103_TAA_T	-2.73505	1.00004	0.006239	0.096413	1.00002	3.21288	0.999923	0.001313	0.27095	0.999962
rs144753071	-2.60726	1.0002	0.009141	0.012658	1.0001	-3.21288	0.999923	0.001313	6.6945e-05	0.999962
rs2814119	-4.3564	1.00018	1.327e-05	0.054705	1.00009	-3.2131	1.00006	0.001314	0.44975	1.00003
rs493953	3.60125	1.00014	0.0003173	0.78963	1.00007	-3.2131	1.00006	0.001314	0.23099	1.00003
rs150317231	-3.45622	1.00013	0.0005487	0.045045	1.00006	3.2131	1.00006	0.001314	0.00015236	1.00003
rs7845734	-3.28298	0.999986	0.001027	0.36623	0.999993	-3.2131	1.00006	0.001314	0.13155	1.00003
rs17165586	-3.22178	0.999861	0.001272	0.14654	0.999931	3.2131	1.00006	0.001314	0.00071437	1.00003
11:17931363_TG_T	2.8524	1.00028	0.00435	0.60802	1.00014	-3.2131	1.00006	0.001314	0.66586	1.00003
rs4276957	-2.72652	0.999648	0.006382	0.21936	0.999824	3.2131	1.00006	0.001314	0.14348	1.00003
rs2492403	2.68344	1.00032	0.007306	0.15938	1.00016	-3.2131	1.00006	0.001314	0.55852	1.00003
rs377211575	2.59612	1.0001	0.009435	0.0065956	1.00005	3.2131	1.00006	0.001314	0.001891	1.00003
rs4977376	-5.25319	1.00007	1.498e-07	0.71441	1.00004	-3.21331	1.0002	0.001315	0.40513	1.0001
11:18058904_CA_C	3.52713	1.00007	0.0004205	0.26825	1.00004	-3.21331	1.0002	0.001315	0.45694	1.0001
rs77278954	-3.38639	1.00023	0.0007102	0.01577	1.00011	-3.21331	1.0002	0.001315	0.012506	1.0001
rs67224990	3.32482	0.999889	0.0008836	0.12339	0.999944	-3.21331	1.0002	0.001315	0.062876	1.0001
rs116706220	3.27256	1.00034	0.00107	0.041533	1.00017	3.21331	1.0002	0.001315	8.0412e-05	1.0001
rs17126714	3.2242	1.00012	0.001265	0.071815	1.00006	3.21331	1.0002	0.001315	0.00011237	1.0001
rs900800	2.88002	1.00001	0.003977	0.39139	1.00001	-3.21331	1.0002	0.001315	0.67534	1.0001
rs566299083	2.84499	0.999993	0.004441	0.10718	0.999996	3.21331	1.0002	0.001315	0.17143	1.0001
rs13022368	-2.77953	0.999661	0.005428	0.065323	0.99983	-3.21331	1.0002	0.001315	0.38001	1.0001
rs12482537	-2.74011	1.00008	0.006146	0.077099	1.00004	3.21331	1.0002	0.001315	0.096826	1.0001
rs4834757	-2.63944	1.00034	0.008326	0.29744	1.00017	3.21331	1.0002	0.001315	0.72768	1.0001
rs13171927	2.62355	0.99966	0.008679	0.32988	0.99983	-3.21331	1.0002	0.001315	0.46418	1.0001
rs7153987	2.61709	1.00007	0.008873	0.87051	1.00003	3.21331	1.0002	0.001315	0.91465	1.0001
rs181586836	-2.83414	1.0001	0.004599	0.0023568	1.00005	-3.21153	0.999709	0.001316	0.00042351	0.999854
rs56000053	-2.79305	1.00004	0.005223	0.47744	1.00002	3.21153	0.999709	0.001316	0.273	0.999854
rs116252706	-2.65325	1.00019	0.007984	0.033106	1.0001	3.21153	0.999709	0.001316	5.9947e-05	0.999854
rs3827183	-2.60969	0.999762	0.009046	0.11573	0.999881	-3.21153	0.999709	0.001316	0.12471	0.999854
rs111488191	-2.59962	0.999706	0.009312	0.042636	0.999853	-3.21153	0.999709	0.001316	4.1221e-05	0.999854
rs2061572	3.51666	0.999808	0.0004359	0.37193	0.999904	3.21175	0.999845	0.001317	0.6268	0.999922
2:136798979_TA_T	2.9047	0.999793	0.003669	0.79087	0.999896	3.21175	0.999845	0.001317	0.26198	0.999922
rs79978794	-2.79874	0.999815	0.005122	0.082279	0.999907	-3.21175	0.999845	0.001317	0.00014917	0.999922
rs61625883	-2.79924	1.00017	0.00513	0.087304	1.00009	-3.21175	0.999845	0.001317	0.00011076	0.999922
rs181710468	2.76016	1.00012	0.005783	0.003882	1.00006	-3.21175	0.999845	0.001317	0.013465	0.999922
rs61391877	2.74789	0.99992	0.005994	0.069855	0.99996	3.21175	0.999845	0.001317	0.26553	0.999922
rs12304920	-2.58984	0.999873	0.009593	0.50096	0.999936	3.21175	0.999845	0.001317	0.1752	0.999922
rs537816195	2.58035	1.00027	0.00989	0.15231	1.00014	-3.21175	0.999845	0.001317	0.08128	0.999922
rs4318860	4.30355	0.99979	1.674e-05	0.94452	0.999895	3.21197	0.99998	0.001318	0.54997	0.99999
rs28547098	-3.65098	0.999989	0.0002612	0.016341	0.999994	3.21197	0.99998	0.001318	6.5394e-05	0.99999
rs16909609	-2.93584	0.999889	0.003323	0.065596	0.999945	-3.21197	0.99998	0.001318	0.088261	0.99999
rs8054260	-2.69971	0.999789	0.006928	0.91807	0.999894	3.21197	0.99998	0.001318	0.74233	0.99999
rs2261665	2.68311	1.00009	0.007299	0.15938	1.00004	-3.21197	0.99998	0.001318	0.55851	0.99999
rs4835716	3.35811	1.00007	0.0007854	0.97007	1.00003	3.21219	1.00012	0.001319	0.78382	1.00006
rs149746536	-3.2924	1.00024	0.0009962	0.044185	1.00012	3.21219	1.00012	0.001319	0.010678	1.00006
rs60711430	-3.1934	1.00025	0.00141	0.14042	1.00013	3.21219	1.00012	0.001319	0.0010613	1.00006
rs2771087	2.93416	1.00011	0.003348	0.17845	1.00006	-3.21219	1.00012	0.001319	0.11266	1.00006
rs10955738	-2.82564	0.999744	0.004708	0.097009	0.999872	-3.21219	1.00012	0.001319	0.61621	1.00006
rs13265881	3.59667	0.999816	0.0003215	0.24523	0.999908	-3.2124	1.00025	0.00132	0.43647	1.00013
rs886105	3.55012	1.00006	0.0003854	0.143	1.00003	3.2124	1.00025	0.00132	0.002322	1.00013
rs144113284	-3.25477	0.999858	0.001133	0.0091878	0.999929	3.2124	1.00025	0.00132	0.00024488	1.00013
rs181335133	-3.08492	0.999951	0.002035	0.82134	0.999975	3.2124	1.00025	0.00132	0.66965	1.00013
rs7195784	-3.01806	1.00004	0.002545	0.46839	1.00002	3.2124	1.00025	0.00132	0.17969	1.00013
rs139369348	-2.7	1	0.006934	0.0076819	1	-3.2104	0.999629	0.00132	0.00017637	0.999815
rs554757122	2.69059	0.999693	0.007115	0.14259	0.999846	-3.2104	0.999629	0.00132	0.00017515	0.999815
rs144401587	-2.62379	0.999839	0.008685	0.027454	0.99992	-3.2124	1.00025	0.00132	8.0651e-05	1.00013
rs76885484	-2.60399	0.999992	0.009214	0.019505	0.999996	3.2124	1.00025	0.00132	3.4039e-05	1.00013
rs9939342	-3.60983	0.999908	0.000306	0.77065	0.999954	3.21062	0.999765	0.001321	0.52213	0.999882
rs185653940	-3.128	1	0.00176	0.043962	1	3.21062	0.999765	0.001321	2.8331e-05	0.999882
15:87333652_CTT_C	3.11732	1.00021	0.001829	0.0013706	1.0001	-3.21062	0.999765	0.001321	0.00049546	0.999882
rs761056307	-2.99035	1.00024	0.002793	0.16487	1.00012	3.21062	0.999765	0.001321	0.010234	0.999882
rs149980621	-2.76333	1.00024	0.005733	0.032272	1.00012	-3.21062	0.999765	0.001321	2.9578e-05	0.999882
rs573393187	-2.6892	1.00015	0.007171	0.41643	1.00008	-3.21062	0.999765	0.001321	0.38799	0.999882
rs79220407	-2.66432	1.00024	0.007729	0.0082783	1.00012	3.21062	0.999765	0.001321	0.028239	0.999882
rs13293903	3.68243	1.00023	0.0002318	0.48264	1.00012	-3.21084	0.9999	0.001322	0.57157	0.99995
rs576999740	3.59348	1.00027	0.0003275	0.48284	1.00013	-3.21084	0.9999	0.001322	0.57214	0.99995
rs16909000	-3.26458	0.99974	0.001093	0.0042946	0.99987	3.21084	0.9999	0.001322	0.028973	0.99995
rs73457770	-3.08962	0.999754	0.001999	0.066816	0.999877	3.21084	0.9999	0.001322	7.0692e-05	0.99995
rs7659749	-3.00394	0.999958	0.002664	0.95016	0.999979	-3.21084	0.9999	0.001322	0.79678	0.99995
rs1004678	2.9945	1.00034	0.002758	0.29787	1.00017	-3.21084	0.9999	0.001322	0.12839	0.99995
rs56160202	2.93961	0.999735	0.003278	0.066402	0.999868	-3.21084	0.9999	0.001322	0.00016938	0.99995
rs11900482	-2.92941	1.00028	0.003405	0.38757	1.00014	3.21084	0.9999	0.001322	0.35994	0.99995
rs11123810	2.91859	0.999722	0.003507	0.38755	0.999861	-3.21084	0.9999	0.001322	0.35993	0.99995
rs7719890	-2.83188	0.999913	0.004624	0.45177	0.999956	-3.21084	0.9999	0.001322	0.032195	0.99995
rs12772469	2.77198	0.999987	0.005571	0.11619	0.999994	-3.21084	0.9999	0.001322	0.28899	0.99995
rs16899847	2.6666	0.999698	0.007644	0.048775	0.999849	3.21084	0.9999	0.001322	0.012647	0.99995
rs182902998	-2.65573	0.999796	0.007901	0.012156	0.999898	3.21084	0.9999	0.001322	3.7602e-05	0.99995
rs112035584	-2.6024	1.00031	0.009279	0.10139	1.00015	3.21084	0.9999	0.001322	0.00023134	0.99995
rs142870233	-3.26341	1.00025	0.001104	0.0036759	1.00013	3.21106	1.00004	0.001323	0.018787	1.00002
2:57363503_GA_G	3.20068	0.999801	0.001368	0.53886	0.9999	-3.21106	1.00004	0.001323	0.6141	1.00002
rs6445854	3.06373	0.999822	0.002182	0.28749	0.999911	-3.21106	1.00004	0.001323	0.19252	1.00002
rs16931632	-2.90159	0.999715	0.003703	0.11393	0.999858	-3.21106	1.00004	0.001323	0.10017	1.00002
rs6459578	2.8383	1.00021	0.004544	0.6392	1.00011	-3.21106	1.00004	0.001323	0.79372	1.00002
rs113837675	2.76189	0.999924	0.005743	0.2359	0.999962	3.21106	1.00004	0.001323	0.14715	1.00002
rs4886847	-2.63707	1.00005	0.008366	0.3183	1.00003	-3.21106	1.00004	0.001323	0.66769	1.00002
rs1990491	3.31666	0.999797	0.0009088	0.35722	0.999898	3.21127	1.00017	0.001324	0.070347	1.00009
rs7703582	-3.02611	1.00007	0.002479	0.34522	1.00004	-3.21127	1.00017	0.001324	0.21777	1.00009
rs116273118	-3.00838	1.00025	0.002633	0.028757	1.00013	3.21127	1.00017	0.001324	0.0012548	1.00009
rs2345284	-2.89503	1.00002	0.003792	0.61737	1.00001	3.21127	1.00017	0.001324	0.8687	1.00009
rs62252006	-2.84456	0.99969	0.004435	0.27784	0.999845	3.21127	1.00017	0.001324	0.25784	1.00009
rs12535558	2.76866	0.999755	0.005617	0.16871	0.999877	3.21127	1.00017	0.001324	0.36691	1.00009
rs17005712	-2.72376	0.999825	0.006445	0.23636	0.999913	-3.21127	1.00017	0.001324	0.14716	1.00009
rs71398264	-2.71221	1.00015	0.006692	0.007773	1.00008	-3.21127	1.00017	0.001324	0.070137	1.00009
rs10190571	2.68809	1.00006	0.00719	0.50882	1.00003	-3.21127	1.00017	0.001324	0.47284	1.00009
rs1884953	-2.68289	0.999915	0.007294	0.097781	0.999957	-3.21127	1.00017	0.001324	0.1752	1.00009
rs74032553	-2.67903	1.00003	0.007385	0.11775	1.00001	3.21127	1.00017	0.001324	0.095085	1.00009
rs62227348	3.28888	0.999925	0.001005	0.017971	0.999963	3.20949	0.999683	0.001325	0.045854	0.999841
rs2056513	-3.07915	1.0001	0.002078	0.11343	1.00005	3.21149	1.00031	0.001325	0.13955	1.00015
rs58097193	-2.97224	1.00016	0.002961	0.14237	1.00008	3.21149	1.00031	0.001325	0.019539	1.00015
rs60261947	2.97224	1.00016	0.002961	0.14237	1.00008	-3.21149	1.00031	0.001325	0.019539	1.00015
rs73900122	2.8776	0.999723	0.003997	0.073688	0.999862	-3.20949	0.999683	0.001325	0.00049111	0.999841
rs8079311	-2.85939	1.00027	0.004255	0.76567	1.00014	3.21149	1.00031	0.001325	0.82864	1.00015
rs7719908	-2.83167	0.999766	0.004621	0.45176	0.999883	-3.20949	0.999683	0.001325	0.032195	0.999841
rs80054690	-2.6252	1.00015	0.00867	0.10712	1.00008	3.21149	1.00031	0.001325	0.12092	1.00015
rs886102	-3.53482	0.999899	0.0004075	0.1429	0.99995	-3.20971	0.999818	0.001326	0.0023203	0.999909
rs67868208	3.516	1	0.0004381	0.37432	1	3.20971	0.999818	0.001326	0.62928	0.999909
rs60444334	-3.50964	0.999795	0.0004475	0.14333	0.999897	-3.20971	0.999818	0.001326	0.0023211	0.999909
rs1718461	3.39019	1.00011	0.0006994	0.028808	1.00005	3.20971	0.999818	0.001326	3.1116e-05	0.999909
rs112714632	-3.12817	1.00011	0.001761	0.42688	1.00005	-3.20971	0.999818	0.001326	0.032714	0.999909
rs12589740	3.11477	0.999851	0.001838	0.1041	0.999925	-3.20971	0.999818	0.001326	0.15715	0.999909
rs4394286	3.08142	1.00027	0.002066	0.20355	1.00014	-3.20971	0.999818	0.001326	0.00019072	0.999909
rs75446676	3.04367	0.999784	0.002332	0.0012754	0.999892	-3.20971	0.999818	0.001326	0.010297	0.999909
rs28442587	-2.98992	0.999943	0.002789	0.13602	0.999972	-3.20971	0.999818	0.001326	0.0011771	0.999909
rs116062211	2.97764	0.999762	0.002898	0.0014278	0.999881	3.20971	0.999818	0.001326	0.016663	0.999909
rs139226954	-2.83298	0.999983	0.004611	0.0023617	0.999992	-3.20971	0.999818	0.001326	0.0004238	0.999909
rs71375393	-2.7437	0.999781	0.006064	0.10593	0.99989	-3.20971	0.999818	0.001326	0.072984	0.999909
rs79262006	3.76508	1.00004	0.0001666	0.049397	1.00002	3.20992	0.999953	0.001327	8.7256e-05	0.999976
rs2244606	3.12982	0.999886	0.001747	0.52526	0.999943	3.20992	0.999953	0.001327	0.5248	0.999976
rs112934268	3.11269	0.999799	0.00185	0.30075	0.9999	-3.20992	0.999953	0.001327	0.14624	0.999976
rs1490274	3.03656	0.999713	0.002386	0.74789	0.999856	3.20992	0.999953	0.001327	0.56923	0.999976
rs535195630	2.7933	1.00021	0.005227	0.0035762	1.00011	-3.20992	0.999953	0.001327	0.00029427	0.999976
rs506770	-2.6297	0.999773	0.008531	0.95092	0.999887	-3.20992	0.999953	0.001327	0.76281	0.999976
rs62581427	-2.61621	1.00016	0.008902	0.57982	1.00008	3.20992	0.999953	0.001327	0.79423	0.999976
rs16887075	2.59405	1.00004	0.009488	0.053214	1.00002	3.20992	0.999953	0.001327	7.1008e-05	0.999976
rs11670379	3.50195	0.999974	0.0004617	0.087612	0.999987	3.21014	1.00009	0.001328	0.23569	1.00004
rs17098603	-3.11732	1.00021	0.001829	0.15405	1.0001	3.21014	1.00009	0.001328	0.00020926	1.00004
rs35189395	3.0021	1.00007	0.002683	0.23225	1.00003	-3.21014	1.00009	0.001328	0.33124	1.00004
rs141220618	-2.82652	1.00037	0.004721	0.11782	1.00018	3.21014	1.00009	0.001328	0.00020117	1.00004
rs140084878	2.68771	0.999788	0.007182	0.0014774	0.999894	-3.21014	1.00009	0.001328	0.010698	1.00004
rs769214035	-2.67363	0.999724	0.007487	0.24459	0.999862	3.21014	1.00009	0.001328	0.09056	1.00004
rs145496844	-2.79235	1.00025	0.005244	0.0043365	1.00013	-3.21036	1.00022	0.001329	0.0298	1.00011
rs10834566	-2.67602	1.00001	0.007451	0.098822	1.00001	-3.21036	1.00022	0.001329	0.48365	1.00011
rs6837332	-4.37512	1.00006	1.215e-05	0.99236	1.00003	-3.20857	0.999734	0.00133	0.94886	0.999867
rs149167833	2.93229	1.0002	0.003371	0.010153	1.0001	-3.21057	1.00036	0.00133	4.055e-05	1.00018
rs12365860	2.78099	0.999993	0.005419	0.18687	0.999996	-3.20857	0.999734	0.00133	0.29606	0.999867
rs116185540	-2.5878	0.999848	0.009648	0.030107	0.999924	3.20857	0.999734	0.00133	4.8646e-05	0.999867
rs186443922	-2.57579	0.999837	0.009989	0.0021169	0.999919	3.20857	0.999734	0.00133	0.012627	0.999867
rs10515470	3.54479	0.999881	0.0003923	0.19218	0.999941	-3.20879	0.999869	0.001331	0.15854	0.999934
rs72796067	-3.49304	1.00002	0.0004777	0.010259	1.00001	-3.20879	0.999869	0.001331	0.076902	0.999934
rs77066905	-3.22747	1.00029	0.001253	0.071539	1.00014	-3.20879	0.999869	0.001331	0.00010154	0.999934
rs80220894	-3.18389	0.999931	0.001452	0.050786	0.999966	-3.20879	0.999869	0.001331	0.01604	0.999934
rs113073363	-3.04126	1.00017	0.00236	0.0025941	1.00009	3.20879	0.999869	0.001331	0.017526	0.999934
rs77709148	3.02725	1.00017	0.002472	0.34521	1.00008	3.20879	0.999869	0.001331	0.21776	0.999934
rs117789301	2.97638	1.00026	0.002924	0.0011931	1.00013	-3.20879	0.999869	0.001331	0.0075021	0.999934
rs11134339	-2.91725	1.00017	0.003537	0.28841	1.00009	-3.20879	0.999869	0.001331	0.21753	0.999934
rs76027722	-2.9006	0.999725	0.003715	0.14321	0.999862	-3.20879	0.999869	0.001331	0.00015362	0.999934
rs565473784	-2.89512	1.00008	0.003793	0.0328	1.00004	-3.20879	0.999869	0.001331	2.9967e-05	0.999934
9:130937049_TG_T	2.79681	0.999868	0.005155	0.074318	0.999934	-3.20879	0.999869	0.001331	0.043855	0.999934
rs201848123	-2.74715	1.00011	0.006017	0.028627	1.00005	-3.20879	0.999869	0.001331	0.0032501	0.999934
rs7248744	2.64395	0.99996	0.008192	0.59261	0.99998	-3.20879	0.999869	0.001331	0.42267	0.999934
rs2866417	-2.62375	0.999809	0.008684	0.69409	0.999905	-3.20879	0.999869	0.001331	0.48547	0.999934
rs56268371	2.61985	0.999882	0.008789	0.016764	0.999941	3.20879	0.999869	0.001331	0.11174	0.999934
rs80160769	3.34078	0.999866	0.0008341	0.03246	0.999933	-3.20901	1	0.001332	0.014605	1
rs561038525	3.27364	0.999778	0.001059	0.006242	0.999889	-3.20901	1	0.001332	0.0069288	1
rs151264861	3.13896	0.999972	0.001695	0.02277	0.999986	-3.20901	1	0.001332	7.8951e-05	1
rs763981379	-3.1055	1.00032	0.001906	0.28485	1.00016	-3.20901	1	0.001332	0.49473	1
rs9382454	-2.97193	0.999953	0.002958	0.1262	0.999977	3.20901	1	0.001332	0.35476	1
2:201171516_A_G	2.72745	1.00033	0.0064	0.036146	1.00016	3.20901	1	0.001332	5.805e-05	1
rs17005713	2.70639	1.00029	0.006818	0.23679	1.00015	3.20901	1	0.001332	0.1472	1
rs141197103	-2.67799	0.999989	0.007406	0.061351	0.999995	3.20901	1	0.001332	0.023915	1
rs145701464	-2.67044	1.00033	0.007595	0.012826	1.00016	3.20901	1	0.001332	0.00014038	1
rs1437715	-2.58598	0.999981	0.009709	0.19509	0.99999	3.20901	1	0.001332	0.079288	1
rs12913047	-3.52401	1.00001	0.0004251	0.61781	1	3.20922	1.00014	0.001333	0.41315	1.00007
rs16897503	-3.37824	1.00014	0.0007308	0.053265	1.00007	-3.20922	1.00014	0.001333	5.6059e-05	1.00007
rs182663578	3.25997	0.999981	0.001114	0.0048888	0.99999	3.20922	1.00014	0.001333	0.02883	1.00007
rs7917131	3.09543	1.00028	0.001971	0.16028	1.00014	3.20922	1.00014	0.001333	0.27884	1.00007
rs2499583	3.07094	0.999961	0.002133	0.74731	0.99998	3.20922	1.00014	0.001333	0.56922	1.00007
rs148975440	3.05954	0.999702	0.00221	0.0062902	0.999851	3.20922	1.00014	0.001333	3.3945e-05	1.00007
rs56289821	-2.91102	1.00002	0.003603	0.083525	1.00001	-3.20922	1.00014	0.001333	0.11812	1.00007
rs34910617	-2.78658	0.999701	0.005313	0.19569	0.99985	3.20922	1.00014	0.001333	0.35728	1.00007
rs1900015	-2.6727	0.999779	0.007511	0.37711	0.999889	-3.20922	1.00014	0.001333	0.72028	1.00007
rs72796051	-3.34271	0.999824	0.0008279	0.0097446	0.999912	-3.20944	1.00027	0.001334	0.07478	1.00014
rs13032454	3.04515	1.0001	0.002328	0.3984	1.00005	-3.20944	1.00027	0.001334	0.35995	1.00014
rs10227043	2.97607	1.00005	0.002921	0.23346	1.00002	-3.20744	0.999649	0.001334	0.15766	0.999824
rs111292636	2.96225	1.00017	0.003059	0.31003	1.00009	-3.20944	1.00027	0.001334	0.079599	1.00014
rs74879675	-2.84669	0.99978	0.004409	0.095434	0.99989	3.20944	1.00027	0.001334	0.00018263	1.00014
rs2260162	2.68692	0.999942	0.007208	0.15942	0.999971	-3.20944	1.00027	0.001334	0.55856	1.00014
rs61028341	-2.68144	1.00033	0.00735	0.17046	1.00017	-3.20944	1.00027	0.001334	0.0016418	1.00014
rs181136813	-3.61818	1.0001	0.0002971	0.0033503	1.00005	3.20765	0.999783	0.001335	0.026716	0.999892
rs10458799	-3.61205	1.00003	0.0003039	0.078371	1.00001	3.20765	0.999783	0.001335	0.096627	0.999892
rs7950818	-3.5391	1.00006	0.0004018	0.17234	1.00003	3.20765	0.999783	0.001335	0.12924	0.999892
rs138690873	-3.17576	0.999852	0.001492	0.038321	0.999926	3.20765	0.999783	0.001335	0.010677	0.999892
rs182782930	-3.17551	1.00032	0.001501	0.017929	1.00016	-3.20765	0.999783	0.001335	2.249e-05	0.999892
rs7306169	-2.97744	1.00029	0.002915	0.2469	1.00015	3.20765	0.999783	0.001335	0.16174	0.999892
rs12309446	2.72258	0.999692	0.006461	0.6522	0.999846	-3.20765	0.999783	0.001335	0.15333	0.999892
rs111905501	-2.68999	0.999993	0.007145	0.035116	0.999996	-3.20765	0.999783	0.001335	0.16245	0.999892
rs12128470	2.67922	1.00016	0.007389	0.25126	1.00008	-3.20765	0.999783	0.001335	0.44201	0.999892
20:47250697_GATGGATGGATGGATGC_G	3.66667	0.999822	0.0002451	0.089837	0.999911	3.20787	0.999917	0.001336	0.14048	0.999959
rs138574270	3.61259	0.999775	0.0003022	0.025808	0.999887	3.20787	0.999917	0.001336	8.0023e-05	0.999959
rs11676809	-3.60554	0.999744	0.0003104	0.050382	0.999872	-3.20787	0.999917	0.001336	0.0004955	0.999959
rs116601435	3.32314	1.00008	0.000891	0.014205	1.00004	-3.20787	0.999917	0.001336	9.2866e-05	0.999959
rs295544	-3.09036	1.00023	0.002004	0.44185	1.00012	3.20787	0.999917	0.001336	0.17851	0.999959
rs9856819	3.05252	0.999682	0.002262	0.30245	0.999841	3.20787	0.999917	0.001336	0.088974	0.999959
rs371791923	-3.00899	0.999993	0.002621	0.29147	0.999996	-3.20787	0.999917	0.001336	0.43712	0.999959
rs721942	-2.92237	1.00025	0.003482	0.069678	1.00013	-3.20787	0.999917	0.001336	0.10073	0.999959
rs11738634	-2.8636	0.999721	0.004178	0.28477	0.99986	-3.20787	0.999917	0.001336	0.21761	0.999959
rs11036210	2.84113	1.00009	0.004499	0.10883	1.00004	-3.20787	0.999917	0.001336	0.081297	0.999959
rs3760897	-2.81312	1.00009	0.00491	0.2114	1.00004	-3.20787	0.999917	0.001336	0.20028	0.999959
1:160288616_GA_G	-2.73958	0.999691	0.006136	0.027175	0.999845	3.20787	0.999917	0.001336	5.6695e-05	0.999959
rs7498950	-2.60229	1.00022	0.009276	0.87305	1.00011	-3.20787	0.999917	0.001336	0.63058	0.999959
18:35042756_GT_G	2.57764	0.999719	0.009927	0.066357	0.99986	3.20787	0.999917	0.001336	0.082744	0.999959
rs142853456	-3.09702	1.00001	0.001955	0.047724	1	3.20808	1.00005	0.001337	8.8952e-05	1.00003
rs12307920	2.97224	1.00016	0.002961	0.20279	1.00008	-3.20808	1.00005	0.001337	0.39957	1.00003
8:68740581_TTA_T	2.88395	0.999967	0.003926	0.055955	0.999984	-3.20808	1.00005	0.001337	0.09173	1.00003
rs4786153	2.68449	0.999623	0.007242	0.74448	0.999811	3.20808	1.00005	0.001337	0.81647	1.00003
rs11435300	2.66842	1.00032	0.00764	0.44979	1.00016	-3.20808	1.00005	0.001337	0.48165	1.00003
6:151956935_TCAA_T	2.57894	0.999955	0.009907	0.93766	0.999977	3.20808	1.00005	0.001337	0.75215	1.00003
rs200390307	-2.57795	0.999962	0.009936	0.066357	0.999981	-3.20808	1.00005	0.001337	0.082744	1.00003
rs10121091	-3.98402	1.00001	6.777e-05	0.12223	1	3.2083	1.00019	0.001338	0.10743	1.00009
rs62252050	2.82611	1.00008	0.004715	0.27786	1.00004	-3.2083	1.00019	0.001338	0.25888	1.00009
rs139258432	2.75488	0.99991	0.005867	0.001511	0.999955	3.2083	1.00019	0.001338	0.011728	1.00009
rs73529702	-2.67455	0.999667	0.007463	0.19723	0.999833	-3.2083	1.00019	0.001338	0.00109	1.00009
rs117485554	-2.65873	0.999796	0.007831	0.0011829	0.999898	-3.2083	1.00019	0.001338	0.0067023	1.00009
rs12405225	2.64554	0.999655	0.008134	0.41917	0.999828	3.2083	1.00019	0.001338	0.61557	1.00009
rs116124977	-3.98528	1.00014	6.756e-05	0.014562	1.00007	3.20651	0.999696	0.001339	3.1804e-05	0.999848
rs8057326	-3.5192	1.00011	0.0004335	0.74471	1.00006	3.20851	1.00032	0.001339	0.5221	1.00016
rs141751367	3.39532	1.00019	0.0006871	0.002348	1.0001	3.20851	1.00032	0.001339	0.0085662	1.00016
rs6003892	-3.28594	0.999965	0.001016	0.3637	0.999982	-3.20651	0.999696	0.001339	0.0065549	0.999848
rs6688135	-3.22245	1.00028	0.001275	0.62102	1.00014	3.20851	1.00032	0.001339	0.86784	1.00016
rs78400309	3.22002	1.00001	0.001282	0.14653	1.00001	-3.20651	0.999696	0.001339	0.00071427	0.999848
rs79565587	3.17163	0.999766	0.001512	0.15268	0.999883	-3.20651	0.999696	0.001339	0.00070499	0.999848
rs571527000	-2.90355	0.999691	0.003679	0.0028427	0.999845	-3.20851	1.00032	0.001339	0.0004071	1.00016
rs116741620	2.86956	0.999693	0.004099	0.0031621	0.999846	3.20651	0.999696	0.001339	0.020471	0.999848
rs34351065	-2.82394	0.99996	0.004742	0.21961	0.99998	-3.20851	1.00032	0.001339	0.40996	1.00016
rs115790949	-2.82018	1.00012	0.004805	0.030167	1.00006	3.20851	1.00032	0.001339	5.8097e-05	1.00016
rs146367011	2.82018	1.00012	0.004805	0.030167	1.00006	-3.20851	1.00032	0.001339	5.8097e-05	1.00016
rs11929016	-2.80909	1.00007	0.004971	0.28032	1.00003	3.20851	1.00032	0.001339	0.23471	1.00016
rs537675254	3.91437	1.00019	9.092e-05	0.002025	1.0001	3.20673	0.99983	0.00134	0.0066302	0.999915
rs144939527	-2.83962	0.999733	0.004506	0.22443	0.999867	-3.20673	0.99983	0.00134	0.1812	0.999915
rs78217874	-3.95178	0.999889	7.743e-05	0.1485	0.999945	3.20694	0.999964	0.001341	0.00071962	0.999982
rs4743974	-3.83385	0.999923	0.000126	0.74798	0.999961	-3.20694	0.999964	0.001341	0.52873	0.999982
rs1982119	-3.08424	1.00015	0.002044	0.66907	1.00008	-3.20694	0.999964	0.001341	0.76184	0.999982
rs7530341	3.0486	0.999739	0.002293	0.74708	0.999869	3.20694	0.999964	0.001341	0.56923	0.999982
rs115166339	-3.02993	0.999956	0.002445	0.0014172	0.999978	3.20694	0.999964	0.001341	0.0064011	0.999982
rs183256932	-2.95493	0.999954	0.003126	0.024167	0.999977	-3.20694	0.999964	0.001341	5.1376e-05	0.999982
rs75618353	-2.6128	0.99985	0.00897	0.0053809	0.999925	3.20694	0.999964	0.001341	0.0045869	0.999982
rs362282	4.00651	1.00026	6.189e-05	0.079452	1.00013	3.20716	1.0001	0.001342	0.37718	1.00005
rs6841170	-3.58078	0.99988	0.000342	0.96816	0.99994	3.20716	1.0001	0.001342	0.9978	1.00005
rs6921884	3.22848	0.999681	0.00124	0.14072	0.99984	3.20716	1.0001	0.001342	9.0285e-05	1.00005
rs78015859	3.20644	1.00027	0.001348	0.10414	1.00014	-3.20716	1.0001	0.001342	0.025978	1.00005
rs4427007	3.08881	0.999874	0.002007	0.99142	0.999937	3.20716	1.0001	0.001342	0.99996	1.00005
rs77747386	3.0631	1.00006	0.002192	0.078395	1.00003	3.20716	1.0001	0.001342	4.5484e-05	1.00005
rs75227921	2.97449	0.999656	0.002925	0.061544	0.999828	-3.20716	1.0001	0.001342	0.00012164	1.00005
rs146688734	-2.73704	1.00003	0.006201	0.040242	1.00001	-3.20716	1.0001	0.001342	0.0011961	1.00005
rs13410345	2.62512	1.00009	0.008668	0.47587	1.00005	3.20716	1.0001	0.001342	0.48046	1.00005
rs34052445	-3.9974	1.0002	6.426e-05	0.28021	1.0001	-3.20737	1.00023	0.001343	0.19038	1.00012
rs113146076	3.27457	0.999735	0.001055	0.045658	0.999868	-3.20737	1.00023	0.001343	0.00093881	1.00012
rs6697408	3.21153	0.999709	0.001316	0.2237	0.999854	3.20737	1.00023	0.001343	0.42561	1.00012
rs4750088	-3.1705	1.00031	0.001527	0.75605	1.00016	-3.20737	1.00023	0.001343	0.99963	1.00012
rs10894877	3.03682	0.999879	0.002388	0.36432	0.99994	3.20737	1.00023	0.001343	0.26381	1.00012
rs10099282	2.8376	0.999717	0.004534	0.4759	0.999858	3.20737	1.00023	0.001343	0.59769	1.00012
rs1732209	2.68031	1.00023	0.007369	0.33296	1.00012	-3.20737	1.00023	0.001343	0.1421	1.00012
rs80257418	-3.47555	0.999741	0.0005081	0.077969	0.999871	-3.20559	0.999741	0.001344	0.024633	0.999871
rs112534848	-3.37673	0.999842	0.0007321	0.020036	0.999921	-3.20559	0.999741	0.001344	0.00087167	0.999871
rs11098947	-3.30891	0.999946	0.000936	0.37504	0.999973	-3.20559	0.999741	0.001344	0.62808	0.999871
14:27358650_GT_G	-3.17154	1.00034	0.001522	0.49427	1.00017	-3.20559	0.999741	0.001344	0.74388	0.999871
rs77657513	3.1452	1.00013	0.001662	0.040586	1.00006	-3.20559	0.999741	0.001344	0.00029007	0.999871
rs111760239	-3.00525	1.00017	0.002658	0.04438	1.00008	-3.20559	0.999741	0.001344	0.00011736	0.999871
rs16881805	-2.86274	0.999815	0.004193	0.28477	0.999908	-3.20559	0.999741	0.001344	0.21762	0.999871
rs137898646	2.81217	1.00012	0.004926	0.028896	1.00006	3.20559	0.999741	0.001344	4.9052e-05	0.999871
rs4237068	-2.77446	1.00033	0.005545	0.73383	1.00017	3.20559	0.999741	0.001344	0.71266	0.999871
rs113675058	2.71166	0.999749	0.006681	0.33382	0.999875	-3.20559	0.999741	0.001344	0.14204	0.999871
rs75629880	-2.71119	1.00014	0.006712	0.23671	1.00007	-3.20559	0.999741	0.001344	0.14719	0.999871
rs35696507	2.69887	0.9999	0.006952	0.011022	0.99995	3.20559	0.999741	0.001344	0.045835	0.999871
rs2259045	2.68846	1.00034	0.007198	0.15942	1.00017	-3.20559	0.999741	0.001344	0.55851	0.999871
4:20055217_CT_C	2.65279	0.999841	0.007973	0.60747	0.99992	3.20559	0.999741	0.001344	0.54327	0.999871
rs4833609	-2.64269	0.999766	0.00821	0.29767	0.999883	3.20759	1.00036	0.001344	0.72766	1.00018
rs376438564	2.60043	1.00033	0.009334	0.13606	1.00016	3.20559	0.999741	0.001344	0.0090488	0.999871
rs13118641	-3.98573	0.999864	6.712e-05	0.28005	0.999932	-3.2058	0.999875	0.001345	0.19023	0.999937
rs11857777	-3.71848	0.999719	0.0001996	0.077042	0.99986	3.2058	0.999875	0.001345	0.2856	0.999937
rs1882883	3.07586	0.99991	0.002097	0.074418	0.999955	3.2058	0.999875	0.001345	0.14036	0.999937
rs9348980	3.01302	1.00002	0.002587	0.81151	1.00001	3.2058	0.999875	0.001345	0.67727	0.999937
rs74362812	2.9658	0.999862	0.003015	0.018511	0.999931	3.2058	0.999875	0.001345	4.0473e-05	0.999937
rs539359226	-2.88919	1.00013	0.003867	0.11953	1.00007	3.2058	0.999875	0.001345	0.049598	0.999937
rs11942776	2.74918	1.00013	0.005981	0.36571	1.00007	3.2058	0.999875	0.001345	0.20062	0.999937
rs2319223	-2.60106	1.00005	0.009297	0.0058311	1.00002	3.2058	0.999875	0.001345	0.044005	0.999937
rs140580382	2.57668	0.999752	0.009957	0.018201	0.999876	-3.2058	0.999875	0.001345	3.0052e-05	0.999937
rs13424753	2.57614	1.00011	0.009999	0.06435	1.00005	3.2058	0.999875	0.001345	0.0002258	0.999937
rs189695581	-3.59123	1.00013	0.0003297	0.0012369	1.00006	3.20601	1.00001	0.001346	0.0048921	1
rs76322210	3.22155	0.999722	0.001271	0.14653	0.999861	-3.20601	1.00001	0.001346	0.00071451	1
rs140860992	2.85599	0.999992	0.00429	0.17082	0.999996	3.20601	1.00001	0.001346	0.084955	1
rs6839635	2.6455	0.999624	0.008133	0.69715	0.999812	3.20601	1.00001	0.001346	0.48475	1
rs11392480	-2.64537	1.00028	0.008178	0.64235	1.00014	3.20601	1.00001	0.001346	0.2514	1
rs2350982	-2.93746	1.00032	0.003319	0.10921	1.00016	3.20623	1.00014	0.001347	0.00048234	1.00007
rs115734285	2.87954	0.999683	0.003971	0.072541	0.999842	-3.20623	1.00014	0.001347	0.00067761	1.00007
rs115453940	-2.73725	1.00018	0.006205	0.014385	1.00009	3.20623	1.00014	0.001347	0.10279	1.00007
rs80301036	-2.7124	1.0003	0.006696	0.23671	1.00015	-3.20623	1.00014	0.001347	0.14719	1.00007
10:105851551_TA_T	2.69032	1.00024	0.007152	0.14445	1.00012	3.20623	1.00014	0.001347	0.13415	1.00007
rs1732179	2.68325	1.00019	0.007302	0.33364	1.00009	-3.20623	1.00014	0.001347	0.14203	1.00007
rs1669865	-2.67226	1.0002	0.007546	0.026464	1.0001	-3.20623	1.00014	0.001347	0.057173	1.00007
rs2425568	2.65488	0.999909	0.007928	0.224	0.999954	3.20623	1.00014	0.001347	0.18591	1.00007
rs79400513	-2.64454	0.999652	0.008158	0.05026	0.999826	-3.20623	1.00014	0.001347	0.11905	1.00007
rs3966754	2.58976	0.999817	0.009591	0.99377	0.999909	-3.20623	1.00014	0.001347	0.96338	1.00007
rs78528122	3.98239	1.0002	6.845e-05	0.0087619	1.0001	3.20644	1.00027	0.001348	0.0012212	1.00014
rs574629533	-3.59244	1.00024	0.0003287	0.0021165	1.00012	-3.20644	1.00027	0.001348	4.9744e-05	1.00014
rs886104	-3.54984	0.999911	0.000385	0.143	0.999955	-3.20644	1.00027	0.001348	0.0023202	1.00014
rs75226515	-3.5372	1.00011	0.000405	0.09212	1.00006	3.20644	1.00027	0.001348	0.00033248	1.00014
8:134358445_CA_C	-3.45825	1.00014	0.0005447	0.048031	1.00007	-3.20644	1.00027	0.001348	0.00063386	1.00014
rs147887304	-3.27176	0.999855	0.001067	0.15292	0.999927	3.20644	1.00027	0.001348	0.00072784	1.00014
rs9819974	2.81305	1.00004	0.004909	0.40497	1.00002	-3.20444	0.999651	0.001348	0.48506	0.999825
rs79112835	2.79066	0.999755	0.005249	0.015548	0.999878	-3.20644	1.00027	0.001348	0.011069	1.00014
rs146154720	2.61559	0.999687	0.008886	0.0011112	0.999844	3.20644	1.00027	0.001348	0.00059602	1.00014
rs73030484	4.1438	0.999903	3.41e-05	0.013974	0.999951	-3.20465	0.999784	0.001349	0.02913	0.999892
rs4735774	-3.6414	1.00022	0.000272	0.24434	1.00011	3.20465	0.999784	0.001349	0.43643	0.999892
rs918893	3.43075	0.999853	0.0006008	0.0017037	0.999926	-3.20465	0.999784	0.001349	0.003298	0.999892
rs116391859	3.30861	0.999765	0.000935	0.076593	0.999883	-3.20465	0.999784	0.001349	0.00058077	0.999892
rs112414672	-3.2915	0.999695	0.000993	0.02183	0.999847	3.20465	0.999784	0.001349	0.056838	0.999892
rs79777531	3.17428	1.00018	0.001505	0.0061967	1.00009	3.20465	0.999784	0.001349	0.055125	0.999892
rs7413162	2.93593	0.999953	0.003324	0.45339	0.999976	3.20465	0.999784	0.001349	0.36199	0.999892
rs114923698	2.76224	1.00017	0.005749	0.03537	1.00009	3.20465	0.999784	0.001349	9.6015e-05	0.999892
rs79157245	-2.71206	1.00004	0.006689	0.051867	1.00002	-3.20465	0.999784	0.001349	9.0264e-05	0.999892
rs74500053	2.69753	0.999655	0.006966	0.052754	0.999828	3.20465	0.999784	0.001349	0.0001761	0.999892
rs183166779	2.64002	1.00001	0.008291	0.015303	1.00001	-3.20465	0.999784	0.001349	5.9844e-05	0.999892
rs115625300	-2.63062	0.999715	0.008504	0.049469	0.999857	3.20465	0.999784	0.001349	7.308e-05	0.999892
rs115439888	2.6309	0.999927	0.008511	0.029876	0.999964	-3.20465	0.999784	0.001349	5.9007e-05	0.999892
rs76596706	-4.71032	1.00013	2.481e-06	0.037097	1.00007	-3.20487	0.999917	0.00135	0.00016444	0.999958
rs1491606	3.62632	1.00018	0.0002882	0.32904	1.00009	-3.20487	0.999917	0.00135	0.35188	0.999958
rs8616	3.27576	0.999855	0.001052	0.32419	0.999927	-3.20487	0.999917	0.00135	0.066484	0.999958
rs12540142	3.25627	1.00016	0.001131	0.14613	1.00008	3.20487	0.999917	0.00135	0.22458	0.999958
rs184571579	-3.11667	0.999791	0.001825	0.0011246	0.999896	3.20487	0.999917	0.00135	0.0069919	0.999958
rs73068604	3.11477	0.999851	0.001838	0.0035249	0.999925	-3.20487	0.999917	0.00135	0.026554	0.999958
rs12987212	-2.93318	1.00012	0.003359	0.38764	1.00006	3.20487	0.999917	0.00135	0.35992	0.999958
rs12712064	-2.92201	1.00001	0.003478	0.38768	1	3.20487	0.999917	0.00135	0.35994	0.999958
rs16881807	2.86266	0.999762	0.004192	0.28477	0.999881	3.20487	0.999917	0.00135	0.21762	0.999958
rs59026736	2.82244	1.00031	0.004779	0.20184	1.00015	-3.20487	0.999917	0.00135	0.00019432	0.999958
7:42182533_CA_C	3.20184	0.999898	0.001364	0.30743	0.999949	-3.20508	1.00005	0.001351	0.37408	1.00002
rs28900709	2.67288	0.999912	0.007515	0.065014	0.999956	3.20508	1.00005	0.001351	4.1315e-05	1.00002
rs73030486	4.14645	1.00022	3.39e-05	0.013976	1.00011	-3.20529	1.00018	0.001352	0.029127	1.00009
rs7725557	-3.86682	0.999906	0.0001101	0.43608	0.999953	3.20529	1.00018	0.001352	0.35644	1.00009
17:66691377_TG_T	3.83238	1.0002	0.0001273	0.065745	1.0001	-3.20529	1.00018	0.001352	0.24938	1.00009
rs60969945	-2.70424	1.00018	0.006856	0.23678	1.00009	-3.20529	1.00018	0.001352	0.14724	1.00009
rs10195665	-2.68279	0.999846	0.007292	0.21026	0.999923	3.20529	1.00018	0.001352	0.00052651	1.00009
rs59383854	-2.67776	0.99982	0.007401	0.027554	0.99991	3.20529	1.00018	0.001352	0.028212	1.00009
rs2487581	3.08409	1.00006	0.002043	0.083972	1.00003	3.20551	1.00032	0.001353	0.0023447	1.00016
rs11134341	3.01526	1.00017	0.002572	0.34563	1.00009	3.20551	1.00032	0.001353	0.21777	1.00016
rs11597770	2.72118	1.00013	0.006512	0.32906	1.00007	3.20351	0.999692	0.001353	0.23668	0.999846
rs1006883	-2.95056	0.999705	0.003163	0.11404	0.999852	-3.20372	0.999824	0.001354	0.39704	0.999912
rs79028086	2.89184	0.999888	0.003826	0.28819	0.999944	3.20372	0.999824	0.001354	0.21763	0.999912
rs2185710	-2.83969	0.999783	0.004507	0.29023	0.999892	-3.20372	0.999824	0.001354	0.61624	0.999912
rs9371381	2.69018	1.00013	0.007149	0.31583	1.00007	-3.20372	0.999824	0.001354	0.49407	0.999912
rs73108641	2.61284	0.99988	0.008971	0.063141	0.99994	3.20372	0.999824	0.001354	0.0027492	0.999912
rs7957182	4.74425	1.00011	2.098e-06	0.70586	1.00005	3.20393	0.999957	0.001355	0.8757	0.999978
rs78949453	-3.29431	1.00019	0.0009888	0.0080152	1.00009	3.20393	0.999957	0.001355	0.028239	0.999978
rs17165585	3.2209	0.999938	0.001277	0.14653	0.999969	-3.20393	0.999957	0.001355	0.00071442	0.999978
rs114112072	2.94238	1.00026	0.003265	0.054907	1.00013	3.20393	0.999957	0.001355	0.00012117	0.999978
rs7616199	-2.93931	1.00021	0.003296	0.13499	1.0001	3.20393	0.999957	0.001355	0.066632	0.999978
rs11681227	2.92768	0.999782	0.003408	0.38784	0.999891	-3.20393	0.999957	0.001355	0.35995	0.999978
rs77716076	2.90406	1.00004	0.003685	0.014586	1.00002	-3.20393	0.999957	0.001355	6.1878e-05	0.999978
rs2047924	-2.69634	1.00025	0.007025	0.91801	1.00013	3.20393	0.999957	0.001355	0.74231	0.999978
rs6821232	-2.65734	1.00026	0.007892	0.69365	1.00013	-3.20393	0.999957	0.001355	0.48414	0.999978
rs10862368	2.60454	0.999644	0.009175	0.064478	0.999822	3.20393	0.999957	0.001355	0.23003	0.999978
rs138084427	3.37439	1.00023	0.0007419	0.01243	1.00012	3.20414	1.00009	0.001356	0.00017142	1.00004
rs2634456	3.26146	1.00028	0.001112	0.12695	1.00014	3.20414	1.00009	0.001356	0.10571	1.00004
rs12898689	3.1724	1.00025	0.001516	0.35122	1.00013	3.20414	1.00009	0.001356	0.47525	1.00004
rs148492108	-3.0357	0.999802	0.002395	0.0029078	0.999901	3.20414	1.00009	0.001356	0.012114	1.00004
rs17617336	-2.81677	0.999838	0.004844	0.35657	0.999919	-3.20414	1.00009	0.001356	0.47476	1.00004
rs71419929	2.79375	0.99982	0.005202	0.1154	0.99991	-3.20414	1.00009	0.001356	0.12231	1.00004
rs67240868	-2.69143	1.00032	0.007133	0.40403	1.00016	-3.20414	1.00009	0.001356	0.36945	1.00004
rs16869612	-2.65352	0.999636	0.007943	0.078008	0.999818	-3.20414	1.00009	0.001356	0.0026224	1.00004
rs2282564	3.79042	1.00022	0.0001509	0.0015778	1.00011	-3.20436	1.00022	0.001357	0.0053554	1.00011
rs57126461	-3.44023	1.00013	0.0005822	0.14375	1.00007	-3.20436	1.00022	0.001357	0.0023236	1.00011
rs17168242	3.18469	0.999807	0.001446	0.11418	0.999903	3.20436	1.00022	0.001357	0.00019003	1.00011
rs320330	-2.94938	1.00026	0.003192	0.76021	1.00013	3.20436	1.00022	0.001357	0.84155	1.00011
rs1124255	2.89821	1.00014	0.003758	0.28817	1.00007	3.20436	1.00022	0.001357	0.21759	1.00011
rs146668202	-2.76458	0.999698	0.005685	0.0022679	0.999849	-3.20436	1.00022	0.001357	0.0079627	1.00011
rs2748137	-2.70872	0.999795	0.006743	0.39872	0.999898	3.20436	1.00022	0.001357	0.81495	1.00011
rs193080288	-2.64323	1.00017	0.008223	0.0083016	1.00009	3.20436	1.00022	0.001357	0.028244	1.00011
rs2484661	-2.61601	1.00001	0.008897	0.57985	1.00001	3.20436	1.00022	0.001357	0.79425	1.00011
rs13005269	3.46354	0.999735	0.0005313	0.057916	0.999868	3.20257	0.99973	0.001358	0.3963	0.999865
rs11953737	-3.43906	1.00004	0.000584	0.14375	1.00002	-3.20257	0.99973	0.001358	0.0023243	0.999865
rs11957086	3.43906	1.00004	0.000584	0.14375	1.00002	3.20257	0.99973	0.001358	0.0023243	0.999865
rs372292774	3.42563	0.999782	0.0006117	0.0047242	0.999891	-3.20257	0.99973	0.001358	0.0045409	0.999865
rs143692351	3.15555	0.999712	0.001597	0.037734	0.999856	-3.20257	0.99973	0.001358	0.00018964	0.999865
rs2655732	-3.01701	1.00001	0.002553	0.42243	1	-3.20457	1.00035	0.001358	0.56455	1.00018
rs767809214	-2.9987	0.999799	0.002706	0.044768	0.9999	-3.20257	0.99973	0.001358	0.19897	0.999865
rs114173284	-2.97712	1.00008	0.002912	0.030705	1.00004	-3.20457	1.00035	0.001358	0.024369	1.00018
rs11057353	2.96423	1.00016	0.003039	0.54447	1.00008	-3.20257	0.99973	0.001358	0.6081	0.999865
19:39281071_TTTTG_T	-2.93103	1.00002	0.003379	0.10859	1.00001	-3.20257	0.99973	0.001358	0.23301	0.999865
rs139036300	-2.88323	1.00016	0.003942	0.0062949	1.00008	-3.20257	0.99973	0.001358	0.00033049	0.999865
rs3135064	2.83816	1.00011	0.004542	0.86444	1.00006	3.20257	0.99973	0.001358	0.54961	0.999865
rs35943106	-2.8159	0.999926	0.004861	0.33862	0.999963	-3.20257	0.99973	0.001358	0.16952	0.999865
rs112436480	5.09249	0.999801	3.515e-07	0.033314	0.9999	-3.20278	0.999862	0.001359	4.413e-05	0.999931
rs78119144	-3.31333	1.0002	0.0009241	0.042707	1.0001	3.20278	0.999862	0.001359	0.00016557	0.999931
rs148577373	-2.82904	1.00003	0.00467	0.0018396	1.00002	-3.20278	0.999862	0.001359	0.0092014	0.999931
rs113815514	2.79855	0.99968	0.005119	0.35046	0.99984	3.20278	0.999862	0.001359	0.035576	0.999931
rs59683429	2.70395	0.999963	0.00685	0.23683	0.999982	3.20278	0.999862	0.001359	0.14723	0.999931
rs76844157	2.65407	1.00005	0.007956	0.13239	1.00003	3.20278	0.999862	0.001359	0.00012678	0.999931
rs13331489	-2.57932	1.00025	0.009918	0.60739	1.00013	-3.20278	0.999862	0.001359	0.18829	0.999931
rs145033788	-3.53295	0.999974	0.0004108	0.056021	0.999987	3.20299	0.999995	0.00136	8.8854e-05	0.999997
rs12778653	-3.33086	0.999914	0.0008649	0.088006	0.999957	3.20299	0.999995	0.00136	0.34754	0.999997
5:27529440_GATTTT_G	3.31187	0.999924	0.0009259	0.54384	0.999962	-3.20299	0.999995	0.00136	0.3576	0.999997
rs186512451	-3.18709	1.00005	0.001438	0.019416	1.00003	3.20299	0.999995	0.00136	3.7072e-05	0.999997
rs2487582	3.08536	1.00023	0.002038	0.083976	1.00012	3.20299	0.999995	0.00136	0.0023486	0.999997
rs62282062	-3.07872	0.999817	0.002075	0.24017	0.999908	3.20299	0.999995	0.00136	0.1752	0.999997
rs61302198	2.96729	1.00019	0.00301	0.20747	1.0001	-3.20299	0.999995	0.00136	0.037554	0.999997
rs8121783	-2.77014	1.0001	0.005608	0.029603	1.00005	3.20299	0.999995	0.00136	5.7943e-05	0.999997
rs57343519	-2.70424	1.00018	0.006856	0.23678	1.00009	-3.20299	0.999995	0.00136	0.14723	0.999997
rs4834756	2.63908	1.00006	0.008317	0.29741	1.00003	-3.20299	0.999995	0.00136	0.72769	0.999997
3:171981376_GTTTTTTTTTTTT_G	3.64669	0.99983	0.000265	0.31262	0.999915	3.2032	1.00013	0.001361	0.6075	1.00006
rs17016200	3.53469	0.999826	0.0004073	0.26117	0.999913	-3.2032	1.00013	0.001361	0.14666	1.00006
rs9324497	2.9337	0.999795	0.003343	0.38125	0.999897	-3.2032	1.00013	0.001361	0.50989	1.00006
rs116737115	2.81931	1.00022	0.004822	0.038838	1.00011	-3.2032	1.00013	0.001361	0.00019503	1.00006
15:42026069_CTG_C	-2.70566	0.999751	0.006803	0.0018004	0.999876	3.2032	1.00013	0.001361	0.016166	1.00006
rs146826773	2.69986	0.999895	0.006931	0.01999	0.999948	-3.2032	1.00013	0.001361	7.8925e-05	1.00006
rs74851318	-2.68401	1.00001	0.007275	0.066381	1	-3.2032	1.00013	0.001361	9.9787e-05	1.00006
rs147907061	-2.6673	1.00022	0.00766	0.0034701	1.00011	3.2032	1.00013	0.001361	0.014032	1.00006
rs73987507	3.51023	1.00013	0.0004485	0.022138	1.00007	3.20341	1.00026	0.001362	2.3016e-05	1.00013
rs138433745	2.6581	1.00008	0.007863	0.0065023	1.00004	3.20341	1.00026	0.001362	0.04959	1.00013
rs115127381	-2.62676	0.999816	0.008608	0.029285	0.999908	3.20341	1.00026	0.001362	2.5143e-05	1.00013
rs2814120	-4.29488	0.999945	1.746e-05	0.055455	0.999972	-3.20163	0.999767	0.001363	0.44989	0.999883
rs536291563	-3.83691	0.999952	0.0001245	0.003207	0.999976	3.20163	0.999767	0.001363	0.012008	0.999883
rs185507582	3.6391	1.00005	0.0002738	0.0052207	1.00003	3.20163	0.999767	0.001363	0.037947	0.999883
rs5996618	-3.31743	1.00026	0.0009113	0.36366	1.00013	-3.20163	0.999767	0.001363	0.0065588	0.999883
rs72977985	-2.94861	0.999734	0.003184	0.0018819	0.999867	-3.20163	0.999767	0.001363	0.013385	0.999883
rs113029951	2.86019	1.00014	0.004239	0.0025248	1.00007	3.20163	0.999767	0.001363	0.012131	0.999883
rs181040609	-2.74483	0.999878	0.006048	0.013357	0.999939	3.20163	0.999767	0.001363	4.2874e-05	0.999883
rs7520576	-2.58673	0.999792	0.009674	0.14714	0.999896	-3.20163	0.999767	0.001363	0.00042253	0.999883
rs56196000	5.08381	0.999926	3.692e-07	0.26777	0.999963	-3.20184	0.999898	0.001364	0.35011	0.999949
rs11929694	5.05902	1.00001	4.215e-07	0.26683	1	-3.20184	0.999898	0.001364	0.3498	0.999949
rs117180378	-3.64015	1.00008	0.0002728	0.0020429	1.00004	-3.20184	0.999898	0.001364	0.01474	0.999949
rs59971387	-3.53476	0.999862	0.0004074	0.1429	0.999931	-3.20184	0.999898	0.001364	0.002326	0.999949
rs9844021	3.28711	1.00007	0.001013	0.51383	1.00003	3.20184	0.999898	0.001364	0.1071	0.999949
8:89947832_TGA_T	-3.0631	1.00006	0.002192	0.10606	1.00003	3.20184	0.999898	0.001364	0.00038231	0.999949
rs2968867	-3.02766	0.999774	0.002459	0.38166	0.999887	3.20184	0.999898	0.001364	0.51672	0.999949
rs4670138	2.92941	1.00028	0.003405	0.17097	1.00014	3.20184	0.999898	0.001364	0.085104	0.999949
rs6776144	2.88419	1.00013	0.003929	0.054962	1.00007	3.20184	0.999898	0.001364	0.00012488	0.999949
rs6960563	-2.78592	0.999944	0.005335	0.15595	0.999972	3.20184	0.999898	0.001364	0.15652	0.999949
rs61353358	2.76811	1.00008	0.005642	0.074593	1.00004	-3.20184	0.999898	0.001364	0.00010498	0.999949
rs17005699	2.75912	1.00009	0.0058	0.23585	1.00004	3.20184	0.999898	0.001364	0.14721	0.999949
16:64476157_CA_C	2.74191	0.999936	0.006105	0.02019	0.999968	-3.20184	0.999898	0.001364	0.087702	0.999949
rs557562866	2.68022	1.00016	0.007367	0.30692	1.00008	3.20184	0.999898	0.001364	0.24058	0.999949
rs11132582	-2.61862	0.999711	0.008809	0.080309	0.999855	3.20184	0.999898	0.001364	0.030399	0.999949
rs12825476	2.60196	0.999966	0.009267	0.064143	0.999983	3.20184	0.999898	0.001364	0.22995	0.999949
rs143023424	-2.58031	1.00024	0.009889	0.010019	1.00012	-3.20184	0.999898	0.001364	0.0018089	0.999949
rs17254780	-2.57589	0.999918	0.009992	0.024683	0.999959	3.20184	0.999898	0.001364	0.15464	0.999949
5:110864703_AGAAAT_A	4.18623	1.00011	2.842e-05	0.0017294	1.00005	3.20205	1.00003	0.001365	0.00080974	1.00002
rs145687124	-3.79126	1.00014	0.0001502	0.0016528	1.00007	3.20205	1.00003	0.001365	0.0059646	1.00002
rs9928519	3.62446	1.00025	0.0002906	0.77076	1.00013	-3.20205	1.00003	0.001365	0.52212	1.00002
rs9928548	3.62446	1.00025	0.0002906	0.77076	1.00013	-3.20205	1.00003	0.001365	0.52212	1.00002
rs111525158	3.4064	1.00024	0.0006602	0.045747	1.00012	-3.20205	1.00003	0.001365	0.00093922	1.00002
rs9486759	-3.3305	0.999701	0.0008638	0.087603	0.999851	-3.20205	1.00003	0.001365	0.1177	1.00002
rs144465466	2.6597	0.999771	0.007807	0.0082751	0.999885	-3.20205	1.00003	0.001365	0.028245	1.00002
rs57702542	3.47645	1.00026	0.0005098	0.022073	1.00013	3.20226	1.00016	0.001366	2.3046e-05	1.00008
rs12481409	3.03521	1.00014	0.002407	0.021069	1.00007	-3.20226	1.00016	0.001366	0.14789	1.00008
rs7808574	3.00468	0.999786	0.002653	0.30824	0.999893	-3.20226	1.00016	0.001366	0.19439	1.00008
rs12187003	-2.88219	1.00013	0.003954	0.28822	1.00007	-3.20226	1.00016	0.001366	0.21763	1.00008
rs9625372	2.78652	0.999657	0.005312	0.0011042	0.999828	3.20226	1.00016	0.001366	0.011822	1.00008
rs181489633	3.34121	1.00012	0.0008354	0.0013626	1.00006	3.20247	1.00029	0.001367	0.012424	1.00015
rs149529878	2.98192	0.999948	0.002863	0.029508	0.999974	-3.20247	1.00029	0.001367	7.7284e-05	1.00015
rs746406570	2.80993	0.999947	0.004953	0.15642	0.999973	-3.20247	1.00029	0.001367	0.185	1.00015
rs10889007	-2.79825	1.00018	0.005146	0.70234	1.00009	-3.20047	0.999669	0.001367	0.84812	0.999835
rs11206887	-2.79481	0.999868	0.005187	0.7023	0.999934	-3.20047	0.999669	0.001367	0.84812	0.999835
rs191384395	2.73761	0.999712	0.006174	0.0016263	0.999856	-3.20047	0.999669	0.001367	0.0087779	0.999835
rs7977279	2.64176	0.999819	0.008236	0.89437	0.99991	3.20247	1.00029	0.001367	0.76681	1.00015
rs9912375	2.62115	1.00011	0.008771	0.23979	1.00006	3.20247	1.00029	0.001367	0.00089386	1.00015
rs549565240	2.58837	1.00029	0.009664	0.0013415	1.00014	3.20047	0.999669	0.001367	0.00019664	0.999835
rs142527314	3.44549	1.00029	0.0005721	0.025174	1.00014	-3.20068	0.999801	0.001368	3.3342e-05	0.9999
rs56150717	3.43981	0.999888	0.0005813	0.14375	0.999944	3.20068	0.999801	0.001368	0.0023233	0.9999
rs73041608	3.43981	0.999888	0.0005813	0.14375	0.999944	3.20068	0.999801	0.001368	0.0023233	0.9999
17:17002394_CTTCTT_C	3.43597	0.999981	0.0005903	0.0044926	0.999991	-3.20068	0.999801	0.001368	0.026681	0.9999
rs6590386	3.07943	1.00028	0.00208	0.46546	1.00014	3.20068	0.999801	0.001368	0.17573	0.9999
rs79702286	3.00456	0.99971	0.002652	0.025538	0.999855	3.20068	0.999801	0.001368	0.099411	0.9999
rs6912255	-2.89796	0.999971	0.003755	0.40706	0.999985	-3.20068	0.999801	0.001368	0.44938	0.9999
rs150685372	4.00652	0.99976	6.137e-05	0.057751	0.99988	3.20089	0.999932	0.001369	6.979e-05	0.999966
rs3118186	3.94649	1.00025	7.963e-05	0.86655	1.00012	3.20089	0.999932	0.001369	0.55375	0.999966
rs72872942	3.70152	0.999739	0.0002135	0.003308	0.99987	3.20089	0.999932	0.001369	0.022309	0.999966
rs78982025	2.94485	0.999899	0.003228	0.28783	0.99995	3.20089	0.999932	0.001369	0.21762	0.999966
rs1457772	-2.88738	1.00026	0.003894	0.28822	1.00013	-3.20089	0.999932	0.001369	0.21766	0.999966
rs12530923	-2.79563	0.999735	0.005168	0.1698	0.999867	-3.20089	0.999932	0.001369	0.3728	0.999966
rs143062838	2.77605	1.00003	0.005504	0.032387	1.00002	3.20089	0.999932	0.001369	2.8647e-05	0.999966
rs146737279	2.77605	1.00003	0.005504	0.032387	1.00002	3.20089	0.999932	0.001369	2.8647e-05	0.999966
rs74386680	2.77605	1.00003	0.005504	0.032387	1.00002	3.20089	0.999932	0.001369	2.8647e-05	0.999966
rs61760841	2.76624	1.00017	0.005679	0.79797	1.00009	-3.20089	0.999932	0.001369	0.69104	0.999966
rs145836869	-2.74043	1.00032	0.006152	0.032244	1.00016	-3.20089	0.999932	0.001369	2.8647e-05	0.999966
rs6565239	-3.6187	0.999834	0.0002954	0.77066	0.999917	3.2011	1.00006	0.00137	0.52169	1.00003
rs61529848	3.32872	0.99983	0.0008707	0.056487	0.999915	-3.2011	1.00006	0.00137	0.01551	1.00003
rs73404217	3.0838	0.99987	0.002041	0.25184	0.999935	-3.2011	1.00006	0.00137	0.090609	1.00003
rs115928325	-2.77008	1.00006	0.005607	0.029526	1.00003	3.2011	1.00006	0.00137	5.7857e-05	1.00003
rs28639589	-3.52632	1.00018	0.0004224	0.078145	1.00009	-3.20131	1.0002	0.001371	0.024695	1.0001
rs17390894	-3.37535	1.00021	0.0007391	0.017121	1.0001	-3.20131	1.0002	0.001371	0.091861	1.0001
rs72671565	3.37436	1.00021	0.0007418	0.016759	1.00011	-3.20131	1.0002	0.001371	0.04959	1.0001
rs79777688	-2.70366	0.999748	0.006844	0.23679	0.999874	-3.20131	1.0002	0.001371	0.14722	1.0001
rs6996371	-2.63198	0.999988	0.008488	0.30888	0.999994	-3.20131	1.0002	0.001371	0.60401	1.0001
rs6932924	-2.61067	0.999745	0.009019	0.90623	0.999872	-3.20131	1.0002	0.001371	0.74647	1.0001
rs55959450	2.59478	0.999829	0.009453	0.024664	0.999915	-3.20131	1.0002	0.001371	0.13914	1.0001
rs4306523	-3.62733	1.00018	0.0002871	0.77081	1.00009	3.19952	0.999702	0.001372	0.52212	0.999851
rs112162648	3.46181	0.999891	0.0005358	0.046199	0.999945	-3.19952	0.999702	0.001372	0.00093991	0.999851
rs2194690	-3.45222	1.00013	0.0005569	0.027662	1.00006	3.20152	1.00033	0.001372	0.069403	1.00016
rs569185678	-3.41693	0.999962	0.000633	0.13034	0.999981	-3.20152	1.00033	0.001372	0.0012703	1.00016
rs139355394	3.26606	1.00003	0.001091	0.0039265	1.00002	-3.19952	0.999702	0.001372	0.021517	0.999851
rs2283857	-3.08449	0.999666	0.002032	0.58475	0.999833	-3.19952	0.999702	0.001372	0.24264	0.999851
rs78463128	-2.95159	0.99972	0.003153	0.10609	0.99986	-3.19952	0.999702	0.001372	0.00016613	0.999851
rs558603623	-2.91146	1.00031	0.003608	0.0037636	1.00016	3.19952	0.999702	0.001372	0.000302	0.999851
rs77370083	-2.82486	0.999901	0.004726	0.24163	0.999951	3.19952	0.999702	0.001372	0.14188	0.999851
rs28378330	2.58211	1.00008	0.009826	0.06209	1.00004	3.20152	1.00033	0.001372	0.082774	1.00016
rs140336300	-3.75833	1.00017	0.0001715	0.0042486	1.00009	-3.19973	0.999833	0.001373	0.025151	0.999916
rs8055263	-3.72524	1.00013	0.0001955	0.57726	1.00006	-3.19973	0.999833	0.001373	0.10976	0.999916
rs34476248	3.3796	0.999762	0.0007238	0.74517	0.999881	3.19973	0.999833	0.001373	0.37639	0.999916
rs4747935	-3.16926	1.00016	0.001531	0.75604	1.00008	-3.19973	0.999833	0.001373	0.99963	0.999916
rs11749778	-3.05838	1.00025	0.002231	0.26824	1.00012	-3.19973	0.999833	0.001373	0.49521	0.999916
rs140107053	-3.00945	1.0003	0.002625	0.0030886	1.00015	-3.19973	0.999833	0.001373	0.014435	0.999916
rs4612031	2.89378	0.999847	0.003801	0.28818	0.999923	3.19973	0.999833	0.001373	0.21759	0.999916
18:35638354_TAAA_T	-2.88091	0.999936	0.003963	0.0018508	0.999968	3.19973	0.999833	0.001373	0.014114	0.999916
rs7125450	2.82655	0.99968	0.004692	0.26709	0.99984	-3.19973	0.999833	0.001373	0.1476	0.999916
rs115582802	-2.74852	0.999651	0.005969	0.030201	0.999826	3.19973	0.999833	0.001373	0.10079	0.999916
rs116497996	2.71161	0.999713	0.00668	0.0052522	0.999856	-3.19973	0.999833	0.001373	0.04573	0.999916
rs113406626	2.68035	1.00026	0.00737	0.016279	1.00013	3.19973	0.999833	0.001373	2.6434e-05	0.999916
rs75584062	-2.61493	0.999949	0.008921	0.02929	0.999974	-3.19973	0.999833	0.001373	4.9436e-05	0.999916
rs77287322	-4.00667	0.999837	6.141e-05	0.060305	0.999919	-3.19994	0.999964	0.001374	0.00011788	0.999982
rs112374545	-3.56496	0.999977	0.0003638	0.14713	0.999989	-3.19994	0.999964	0.001374	0.11833	0.999982
rs61966080	3.08881	0.999874	0.002007	0.0025175	0.999937	3.19994	0.999964	0.001374	0.018968	0.999982
rs143698468	3.08619	1.00012	0.00203	0.010561	1.00006	-3.19994	0.999964	0.001374	3.964e-05	0.999982
7:101349650_AAAAAAT_A	-2.83781	0.999865	0.004537	0.29006	0.999933	-3.19994	0.999964	0.001374	0.13793	0.999982
rs138125194	2.80993	0.999947	0.004953	0.032498	0.999973	3.19994	0.999964	0.001374	2.9988e-05	0.999982
rs143068395	-2.80993	0.999947	0.004953	0.032498	0.999973	-3.19994	0.999964	0.001374	2.9988e-05	0.999982
rs72826230	2.78983	0.999877	0.005268	0.29494	0.999938	3.19994	0.999964	0.001374	0.14706	0.999982
rs11028328	2.6708	0.999848	0.007558	0.098104	0.999924	3.19994	0.999964	0.001374	0.48274	0.999982
rs80267226	2.61763	0.999715	0.008835	0.016486	0.999857	3.19994	0.999964	0.001374	0.033218	0.999982
rs9922901	3.62393	0.99996	0.00029	0.7708	0.99998	-3.20015	1.00009	0.001375	0.5221	1.00005
rs10458798	3.62411	1.00006	0.0002902	0.078408	1.00003	-3.20015	1.00009	0.001375	0.09664	1.00005
rs76911227	-2.94438	1.00026	0.003244	0.061211	1.00013	-3.20015	1.00009	0.001375	9.6809e-05	1.00005
rs113670045	2.94286	0.999904	0.003249	0.34659	0.999952	3.20015	1.00009	0.001375	0.44657	1.00005
rs77417371	-2.93621	1.00014	0.003327	0.052648	1.00007	3.20015	1.00009	0.001375	0.024825	1.00005
rs17115076	2.8488	0.999863	0.004383	0.033106	0.999932	-3.20015	1.00009	0.001375	0.020418	1.00005
rs59436185	-2.81851	0.999652	0.00481	0.18649	0.999826	-3.20015	1.00009	0.001375	0.01042	1.00005
rs72868074	-2.7494	1.00029	0.005985	0.0069612	1.00014	3.20015	1.00009	0.001375	0.039508	1.00005
rs11634155	-3.42243	1.00025	0.0006226	0.065182	1.00012	3.20036	1.00023	0.001376	0.3354	1.00011
rs77218905	3.40523	1.00014	0.0006622	0.062142	1.00007	3.20036	1.00023	0.001376	0.00011407	1.00011
rs2702560	-3.09418	1.00012	0.001976	0.67619	1.00006	-3.20036	1.00023	0.001376	0.62078	1.00011
rs12987209	-2.9329	0.999934	0.003356	0.3875	0.999967	3.20036	1.00023	0.001376	0.35993	1.00011
rs3910609	-2.82466	0.999757	0.004723	0.053922	0.999879	-3.20036	1.00023	0.001376	0.29198	1.00011
rs56679271	-3.53508	1.00005	0.0004079	0.1429	1.00002	-3.19857	0.999732	0.001377	0.0023225	0.999866
rs150420870	-3.00176	0.99984	0.00268	0.008063	0.99992	-3.20057	1.00036	0.001377	0.0075289	1.00018
rs112384883	2.84627	1.00019	0.004431	0.86034	1.0001	-3.19857	0.999732	0.001377	0.81157	0.999866
rs9932657	-2.70316	1.00012	0.006875	0.86983	1.00006	-3.19857	0.999732	0.001377	0.63172	0.999866
rs116566179	2.68771	0.999788	0.007182	0.024572	0.999894	3.19857	0.999732	0.001377	5.0257e-05	0.999866
rs75157179	2.63961	0.999703	0.008281	0.03683	0.999851	-3.19857	0.999732	0.001377	0.0001634	0.999866
rs12501737	-2.61003	1.00002	0.009055	0.69433	1.00001	-3.20057	1.00036	0.001377	0.48429	1.00018
rs118077709	-4.30096	0.999982	1.7e-05	0.0016984	0.999991	-3.19878	0.999863	0.001378	0.016812	0.999931
rs78124546	3.28739	1.00024	0.001014	0.1529	1.00012	-3.19878	0.999863	0.001378	0.00072993	0.999931
rs73098228	-3.24922	1.00013	0.001159	0.14624	1.00007	-3.19878	0.999863	0.001378	0.22456	0.999931
rs11775720	3.00633	1.00022	0.00265	0.070769	1.00011	-3.19878	0.999863	0.001378	0.091758	0.999931
rs9556233	-2.99194	0.999959	0.002771	0.049345	0.999979	3.19878	0.999863	0.001378	0.081945	0.999931
rs79049557	2.94257	0.99971	0.003246	0.24238	0.999855	-3.19878	0.999863	0.001378	0.14188	0.999931
rs143653047	2.90316	1.00011	0.003698	0.0044439	1.00006	-3.19878	0.999863	0.001378	0.025474	0.999931
rs12489531	-2.83939	1.00027	0.004531	0.24174	1.00014	3.19878	0.999863	0.001378	0.14187	0.999931
rs2473609	2.80748	1.00034	0.005008	0.92691	1.00017	-3.19878	0.999863	0.001378	0.84365	0.999931
rs12493406	2.58777	0.999821	0.009647	0.073265	0.99991	3.19878	0.999863	0.001378	0.10862	0.999931
rs182191272	4.88871	0.999881	1.012e-06	0.0042888	0.999941	3.19899	0.999993	0.001379	6.7398e-05	0.999997
rs150291437	4.08832	1.00015	4.357e-05	0.0019251	1.00008	3.19899	0.999993	0.001379	0.01307	0.999997
2:100762215_AG_A	-2.98664	0.99976	0.002814	0.39242	0.99988	3.19899	0.999993	0.001379	0.36169	0.999997
rs71422732	-2.8491	1.00007	0.004387	0.10092	1.00003	-3.19899	0.999993	0.001379	0.22131	0.999997
rs9854131	2.70795	0.999964	0.006768	0.063414	0.999982	-3.19899	0.999993	0.001379	0.0024419	0.999997
rs238863	2.68557	0.99968	0.007222	0.97245	0.99984	-3.19899	0.999993	0.001379	0.82515	0.999997
rs1379320	-2.6703	1.00023	0.007592	0.23857	1.00011	3.19899	0.999993	0.001379	0.32732	0.999997
2:122279602_AC_A	3.74384	0.999916	0.000181	0.0081379	0.999958	3.1992	1.00012	0.00138	2.9142e-05	1.00006
rs6916152	-2.99227	1.00018	0.002774	0.083904	1.00009	-3.1992	1.00012	0.00138	0.016628	1.00006
rs6963432	2.81062	0.999732	0.004933	0.28176	0.999866	3.1992	1.00012	0.00138	0.2216	1.00006
rs17005696	-2.67035	1.00026	0.007593	0.25082	1.00013	-3.1992	1.00012	0.00138	0.14712	1.00006
rs9955621	3.33053	0.999721	0.0008639	0.18511	0.99986	3.19941	1.00025	0.001381	0.15849	1.00013
rs77834205	-2.96471	0.999806	0.003024	0.026704	0.999903	3.19941	1.00025	0.001381	0.00033575	1.00013
rs147232951	-2.89804	1.00003	0.003756	0.003116	1.00001	3.19941	1.00025	0.001381	0.012283	1.00013
rs16887015	2.81891	0.999936	0.004816	0.10781	0.999968	-3.19941	1.00025	0.001381	0.29006	1.00013
rs112328403	2.60307	1.00005	0.009243	0.0084584	1.00003	-3.19941	1.00025	0.001381	0.028605	1.00013
rs4983205	-2.59211	1.00008	0.009545	0.55255	1.00004	-3.19741	0.999629	0.001381	0.74187	0.999815
rs66786242	2.5788	0.999846	0.009903	0.20177	0.999923	3.19941	1.00025	0.001381	0.24538	1.00013
rs7862621	3.69894	0.999968	0.0002164	0.48232	0.999984	-3.19762	0.99976	0.001382	0.57153	0.99988
rs8064191	-3.62468	0.999822	0.0002886	0.7708	0.999911	3.19762	0.99976	0.001382	0.52212	0.99988
rs34042513	-3.4278	0.999884	0.0006076	0.0069197	0.999942	3.19762	0.99976	0.001382	2.9108e-05	0.99988
rs140709733	2.96461	0.999737	0.003023	0.026703	0.999869	-3.19762	0.99976	0.001382	0.00033575	0.99988
rs650524	-2.70591	0.999931	0.006808	0.97444	0.999966	-3.19762	0.99976	0.001382	0.87729	0.99988
rs8033352	2.69096	0.999971	0.007123	0.31439	0.999986	3.19762	0.99976	0.001382	0.075541	0.99988
rs328958	3.86165	0.999817	0.0001123	0.15627	0.999909	3.19782	0.99989	0.001383	0.4364	0.999945
rs112425289	3.40469	0.99982	0.0006609	0.045744	0.99991	-3.19782	0.99989	0.001383	0.00094012	0.999945
rs10973187	-3.3401	1.00006	0.0008381	0.0019803	1.00003	-3.19782	0.99989	0.001383	0.00011865	0.999945
rs17081682	-3.31853	0.99972	0.0009019	0.15569	0.99986	3.19782	0.99989	0.001383	0.27326	0.999945
rs148933283	-3.1364	1.00025	0.001715	0.03579	1.00013	3.19782	0.99989	0.001383	0.00020934	0.999945
rs185678168	-3.08099	0.999994	0.002063	0.010591	0.999997	-3.19782	0.99989	0.001383	3.4205e-05	0.999945
rs5851667	-2.8447	0.999791	0.004437	0.32036	0.999896	3.19782	0.99989	0.001383	0.14208	0.999945
rs34513853	2.79274	0.999815	0.005218	0.4385	0.999908	-3.19782	0.99989	0.001383	0.41415	0.999945
rs138774507	2.77269	0.99978	0.005549	0.0042327	0.99989	-3.19782	0.99989	0.001383	0.0024749	0.999945
rs114385686	-2.77043	1.00031	0.005613	0.047496	1.00015	3.19782	0.99989	0.001383	5.1765e-05	0.999945
rs146919812	2.74537	1.00027	0.006058	0.028154	1.00014	-3.19782	0.99989	0.001383	0.00011014	0.999945
rs10458800	3.61845	1.00025	0.0002974	0.078386	1.00012	-3.19803	1.00002	0.001384	0.096636	1.00001
rs11956425	-3.53547	1.00027	0.0004085	0.14291	1.00013	-3.19803	1.00002	0.001384	0.0023219	1.00001
rs8062603	3.51099	0.999992	0.0004464	0.75381	0.999996	-3.19803	1.00002	0.001384	0.52211	1.00001
rs11957079	3.4399	0.999942	0.0005815	0.14375	0.999971	3.19803	1.00002	0.001384	0.0023238	1.00001
rs7190659	-3.42669	0.999821	0.0006096	0.13933	0.99991	-3.19803	1.00002	0.001384	0.0014843	1.00001
rs529674764	-3.30301	1.00001	0.0009566	0.0032851	1	3.19803	1.00002	0.001384	0.00011237	1.00001
rs181884307	-3.23912	1.00007	0.0012	0.0032304	1.00004	3.19803	1.00002	0.001384	0.00011263	1.00001
rs113408990	-3.10791	0.999941	0.001883	0.025301	0.999971	3.19803	1.00002	0.001384	0.00032405	1.00001
rs148586744	-2.95604	1.00003	0.003117	0.0084775	1.00001	-3.19803	1.00002	0.001384	0.0011387	1.00001
rs150119956	-2.93843	1.0003	0.003308	0.13318	1.00015	-3.19803	1.00002	0.001384	0.57848	1.00001
11:123828601_CT_C	2.87225	1.00017	0.004082	0.83614	1.00009	-3.19803	1.00002	0.001384	0.76233	1.00001
rs142685529	-2.7418	0.999857	0.006103	0.19028	0.999929	-3.19803	1.00002	0.001384	0.00086188	1.00001
rs758345104	2.66648	1.00036	0.007687	0.45773	1.00018	-3.19803	1.00002	0.001384	0.51464	1.00001
rs77979355	2.65581	0.99986	0.007903	0.029039	0.99993	3.19803	1.00002	0.001384	0.0087005	1.00001
rs9935908	-3.53431	1.00017	0.0004098	0.76979	1.00009	3.19824	1.00015	0.001385	0.52212	1.00008
rs6009673	-2.82925	1.00018	0.004673	0.67737	1.00009	-3.19824	1.00015	0.001385	0.41084	1.00008
rs72968874	2.82773	0.999808	0.00468	0.060041	0.999904	-3.19824	1.00015	0.001385	0.00093018	1.00008
rs116325340	-2.7945	0.999645	0.005182	0.09444	0.999822	3.19824	1.00015	0.001385	0.00011157	1.00008
rs114392759	-2.78507	1.00005	0.005354	0.028818	1.00003	-3.19824	1.00015	0.001385	4.8838e-05	1.00008
rs11748449	-2.77833	1.00024	0.005475	0.0038352	1.00012	-3.19824	1.00015	0.001385	0.020093	1.00008
rs139474057	-2.74671	0.999789	0.006009	0.0017915	0.999894	-3.19824	1.00015	0.001385	0.00013852	1.00008
rs5885652	-3.99182	0.999912	6.547e-05	0.91777	0.999956	3.19845	1.00028	0.001386	0.76213	1.00014
rs146146439	-3.71347	1.00025	0.0002052	0.025306	1.00013	-3.19845	1.00028	0.001386	3.7833e-05	1.00014
rs55980525	3.28739	1.00024	0.001014	0.047437	1.00012	-3.19845	1.00028	0.001386	8.3351e-05	1.00014
rs12965155	2.92126	1.00018	0.003492	0.20189	1.00009	3.19845	1.00028	0.001386	0.56986	1.00014
rs72953530	2.87063	0.999744	0.004087	0.23679	0.999872	3.19845	1.00028	0.001386	0.23297	1.00014
2:219862649_CG_C	-2.64783	0.999875	0.008093	0.19344	0.999938	-3.19845	1.00028	0.001386	0.00061003	1.00014
6:119746554_TC_T	2.60344	1.00034	0.009253	0.005906	1.00017	-3.19645	0.999656	0.001386	0.043493	0.999828
rs2802033	4.29291	0.999956	1.762e-05	0.055458	0.999978	3.19666	0.999786	0.001387	0.44988	0.999893
rs62427279	3.85981	0.999903	0.0001133	0.0068206	0.999951	-3.19666	0.999786	0.001387	0.053105	0.999893
rs8062220	3.62596	0.999978	0.0002878	0.7708	0.999989	-3.19666	0.999786	0.001387	0.52212	0.999893
rs116807816	3.16397	0.99998	0.001556	0.050621	0.99999	3.19666	0.999786	0.001387	0.00012026	0.999893
rs1477615	-3.0347	0.999805	0.002403	0.42622	0.999903	3.19666	0.999786	0.001387	0.63592	0.999893
rs138637863	2.90243	1.0003	0.003713	0.0017656	1.00015	3.19666	0.999786	0.001387	0.010715	0.999893
rs193007144	2.8516	0.999717	0.004339	0.0013234	0.999859	3.19666	0.999786	0.001387	0.0068653	0.999893
rs73468519	-3.82802	1.00001	0.0001292	0.084054	1.00001	-3.19687	0.999916	0.001388	0.0003175	0.999958
rs7300927	2.99362	0.999744	0.00275	0.64713	0.999872	-3.19687	0.999916	0.001388	0.15324	0.999958
rs17065672	2.91068	0.999777	0.003599	0.0091878	0.999889	-3.19687	0.999916	0.001388	0.046815	0.999958
rs79557789	-2.81964	0.999746	0.004797	0.07224	0.999873	-3.19687	0.999916	0.001388	0.0024632	0.999958
rs146740053	2.78147	1.00034	0.005427	0.0038369	1.00017	3.19687	0.999916	0.001388	0.020138	0.999958
rs59332951	3.17031	1.00019	0.001526	0.19332	1.0001	-3.19707	1.00005	0.001389	0.02046	1.00002
rs142367725	-3.16043	1.00027	0.00158	0.037721	1.00013	3.19707	1.00005	0.001389	0.00018978	1.00002
rs16941628	2.98131	1.00021	0.002876	0.051302	1.0001	3.19707	1.00005	0.001389	0.11909	1.00002
rs554597742	2.86856	0.999694	0.004112	0.034922	0.999847	3.19707	1.00005	0.001389	5.6307e-05	1.00002
rs144811230	-2.68226	1.00019	0.007324	0.10554	1.0001	3.19707	1.00005	0.001389	0.12071	1.00002
rs367775640	2.62351	0.99963	0.008678	0.052908	0.999815	3.19707	1.00005	0.001389	6.2164e-05	1.00002
rs9922123	-2.60814	1.00011	0.009111	0.35471	1.00005	3.19707	1.00005	0.001389	0.29236	1.00002
1:202856152_GTT_G	3.71017	1.00009	0.0002074	0.25393	1.00005	-3.19728	1.00018	0.00139	0.53475	1.00009
rs6565240	-3.6187	0.999834	0.0002954	0.77071	0.999917	3.19728	1.00018	0.00139	0.52213	1.00009
rs571008744	3.10822	1.00014	0.001885	0.0055083	1.00007	-3.19728	1.00018	0.00139	4.9372e-05	1.00009
rs249003	2.86099	0.999996	0.004223	0.75112	0.999998	3.19728	1.00018	0.00139	0.95536	1.00009
rs1375229	3.46211	1.00006	0.0005364	0.39013	1.00003	3.19749	1.00031	0.001391	0.044936	1.00015
rs7092305	-3.31586	0.999915	0.0009127	0.38258	0.999958	3.19549	0.99968	0.001391	0.15986	0.99984
rs117455074	-2.93551	1.00035	0.003341	0.0026322	1.00017	3.19749	1.00031	0.001391	0.0019983	1.00015
rs2243630	-2.92117	1.00012	0.003491	0.6216	1.00006	3.19549	0.99968	0.001391	0.28646	0.99984
rs116494929	2.59876	0.999814	0.009343	0.020775	0.999907	3.19749	1.00031	0.001391	0.0002309	1.00015
rs7187900	-3.62459	0.999772	0.0002885	0.77079	0.999886	3.1957	0.999809	0.001392	0.52212	0.999905
rs118144522	-3.45548	0.9997	0.0005472	0.0017773	0.99985	-3.1957	0.999809	0.001392	0.010502	0.999905
rs73512050	3.07943	1.00028	0.00208	0.052185	1.00014	-3.1957	0.999809	0.001392	0.00017902	0.999905
rs11101370	-3.00887	0.999916	0.00262	0.16736	0.999958	-3.1957	0.999809	0.001392	0.2022	0.999905
rs12364312	-2.81817	1.00012	0.004835	0.028797	1.00006	-3.1957	0.999809	0.001392	0.0010903	0.999905
rs77113604	2.77878	0.999843	0.005449	0.086398	0.999922	-3.1957	0.999809	0.001392	0.00040265	0.999905
rs34304110	2.65722	1.00016	0.007889	0.69929	1.00008	3.1957	0.999809	0.001392	0.4869	0.999905
rs6132853	2.57788	0.999908	0.009934	0.089784	0.999954	-3.1957	0.999809	0.001392	0.17665	0.999905
rs367839014	-3.7992	1.00011	0.0001454	0.064109	1.00005	3.1959	0.999939	0.001393	6.762e-05	0.999969
rs56793295	-3.69823	1.00012	0.0002175	0.050214	1.00006	3.1959	0.999939	0.001393	0.021326	0.999969
rs146283344	-3.56965	0.999802	0.0003565	0.012223	0.999901	3.1959	0.999939	0.001393	7.2756e-05	0.999969
rs563848	3.5644	1.00022	0.0003658	0.79009	1.00011	-3.1959	0.999939	0.001393	0.23097	0.999969
rs1977838	-3.52557	0.999755	0.0004212	0.094199	0.999878	3.1959	0.999939	0.001393	0.2359	0.999969
10:126525020_AC_A	3.2739	0.99994	0.00106	0.5849	0.99997	3.1959	0.999939	0.001393	0.9979	0.999969
rs145888501	2.6597	0.999771	0.007807	0.0082778	0.999885	-3.1959	0.999939	0.001393	0.02832	0.999969
rs3129334	5.18224	1.00009	2.198e-07	0.95058	1.00005	3.19611	1.00007	0.001394	0.59623	1.00003
rs6565238	3.61887	0.999931	0.0002956	0.77068	0.999965	-3.19611	1.00007	0.001394	0.52185	1.00003
rs61911241	-3.17325	1.00015	0.00151	0.46552	1.00008	-3.19611	1.00007	0.001394	0.17229	1.00003
rs74426272	3.13782	0.999885	0.0017	0.19547	0.999942	-3.19611	1.00007	0.001394	0.021199	1.00003
rs77935540	3.12143	1.00027	0.001805	0.051891	1.00014	-3.19611	1.00007	0.001394	0.024802	1.00003
rs1355235	3.05116	1.0001	0.002282	0.57162	1.00005	-3.19611	1.00007	0.001394	0.67502	1.00003
rs28930368	-2.9748	0.999867	0.002928	0.0020088	0.999934	3.19611	1.00007	0.001394	0.0013624	1.00003
rs6878653	2.73034	1.00025	0.00634	0.088281	1.00013	3.19611	1.00007	0.001394	0.00010772	1.00003
rs73153964	-2.63891	0.999935	0.008313	0.010249	0.999968	3.19611	1.00007	0.001394	0.045662	1.00003
rs345898	-2.6059	0.999924	0.009158	0.017625	0.999962	3.19611	1.00007	0.001394	0.13912	1.00003
rs4384614	-3.60893	0.999963	0.0003073	0.77058	0.999981	3.19632	1.0002	0.001395	0.52211	1.0001
rs16920540	-3.15826	1.00017	0.00159	0.16106	1.00008	3.19632	1.0002	0.001395	0.00061643	1.0001
rs115850763	2.99561	0.999742	0.002732	0.022952	0.999871	-3.19632	1.0002	0.001395	9.4985e-05	1.0001
rs12212324	2.96284	0.999893	0.003045	0.74792	0.999947	3.19632	1.0002	0.001395	0.69364	1.0001
rs78096874	2.65982	0.999868	0.00781	0.14812	0.999934	-3.19632	1.0002	0.001395	0.00066145	1.0001
rs35699165	2.64132	1.00024	0.008274	0.05847	1.00012	3.19632	1.0002	0.001395	0.22121	1.0001
rs148385794	3.09243	1.00028	0.001991	0.0067877	1.00014	3.19652	1.00033	0.001396	3.4816e-05	1.00016
rs6681149	-3.0177	0.999803	0.002542	0.72177	0.999902	-3.19652	1.00033	0.001396	0.64749	1.00016
rs181961534	3.00112	1.00008	0.002692	0.011431	1.00004	3.19452	0.999702	0.001396	2.3785e-05	0.999851
rs77683413	-2.91725	1.00017	0.003537	0.20036	1.00009	3.19652	1.00033	0.001396	0.0035755	1.00016
rs115421654	-2.80483	0.999879	0.005029	0.024523	0.999939	3.19452	0.999702	0.001396	3.6893e-05	0.999851
rs3851559	2.72458	0.999693	0.006422	0.32907	0.999846	3.19452	0.999702	0.001396	0.23665	0.999851
11:84554333_TA_T	2.61559	0.999687	0.008886	0.12389	0.999844	3.19452	0.999702	0.001396	0.12412	0.999851
rs139423232	4.0932	1.0001	4.262e-05	0.014718	1.00005	-3.19473	0.999831	0.001397	3.233e-05	0.999915
rs59534521	3.45622	1.00013	0.0005487	0.01031	1.00006	3.19473	0.999831	0.001397	0.076888	0.999915
rs2784083	-3.38166	0.999796	0.0007187	0.70501	0.999898	3.19473	0.999831	0.001397	0.80871	0.999915
rs34659062	-3.35044	1.00026	0.0008094	0.37473	1.00013	-3.19473	0.999831	0.001397	0.62801	0.999915
rs798674	2.81898	0.999983	0.004817	0.60513	0.999992	-3.19473	0.999831	0.001397	0.3978	0.999915
rs72761606	-2.81121	1.00015	0.004942	0.20956	1.00007	3.19473	0.999831	0.001397	0.13113	0.999915
rs72876567	-2.73241	1.0003	0.006303	0.13562	1.00015	3.19473	0.999831	0.001397	0.19111	0.999915
rs117321752	-2.71751	0.999637	0.006558	0.008352	0.999819	-3.19473	0.999831	0.001397	0.061086	0.999915
rs7610055	-2.70946	1.00034	0.006758	0.17604	1.00017	-3.19473	0.999831	0.001397	0.12083	0.999915
rs7558801	-3.04638	1.00025	0.002322	0.73029	1.00012	3.19494	0.99996	0.001398	0.67122	0.99998
rs2283856	3.04088	0.999921	0.002357	0.5844	0.999961	3.19494	0.99996	0.001398	0.24263	0.99998
rs143445911	3.02266	0.999774	0.0025	0.0042065	0.999887	-3.19494	0.99996	0.001398	0.016996	0.99998
rs76872654	-4.02295	0.999977	5.745e-05	0.0019289	0.999988	-3.19514	1.00009	0.001399	0.013086	1.00004
rs111325005	3.17267	0.999791	0.001507	0.14636	0.999895	3.19514	1.00009	0.001399	0.1641	1.00004
rs76123167	-3.12916	1.0001	0.001755	0.024413	1.00005	-3.19514	1.00009	0.001399	3.0787e-05	1.00004
rs17067680	3.08754	0.999705	0.002012	0.072993	0.999853	3.19514	1.00009	0.001399	0.00024735	1.00004
1:81573412_TTTC_T	-2.98901	1.00001	0.002799	0.0063247	1	-3.19514	1.00009	0.001399	0.047748	1.00004
rs762032	2.75549	1.00036	0.005878	0.66119	1.00018	3.19514	1.00009	0.001399	0.95657	1.00004
rs11120188	3.05519	1.00012	0.002252	0.5716	1.00006	-3.19535	1.00022	0.0014	0.67496	1.00011
rs10833744	-2.79007	1.00005	0.005272	0.45391	1.00003	3.19535	1.00022	0.0014	0.17372	1.00011
rs17748949	-2.72667	0.999761	0.006385	0.025695	0.999881	-3.19535	1.00022	0.0014	0.087332	1.00011
rs55799453	-2.64788	0.999907	0.008094	0.028226	0.999953	3.19535	1.00022	0.0014	0.028222	1.00011
rs1810767	3.62437	1.00021	0.0002905	0.5256	1.0001	3.19356	0.999721	0.001401	0.62673	0.999861
rs693518	3.60177	0.999873	0.0003155	0.78986	0.999936	-3.19356	0.999721	0.001401	0.23094	0.999861
rs113505315	3.31327	1.00016	0.0009239	0.0046791	1.00008	-3.19356	0.999721	0.001401	0.03738	0.999861
rs74470854	3.01408	1.00006	0.002579	0.052157	1.00003	-3.19356	0.999721	0.001401	0.00017117	0.999861
rs140643552	2.83064	0.999743	0.004635	0.001403	0.999872	-3.19356	0.999721	0.001401	0.0050748	0.999861
rs17765124	2.73656	0.999681	0.006192	0.064905	0.99984	3.19356	0.999721	0.001401	0.39294	0.999861
rs34738740	2.72138	1.00028	0.006516	0.7623	1.00014	-3.19356	0.999721	0.001401	0.46362	0.999861
rs55832400	2.66781	0.999854	0.007626	0.0017598	0.999927	3.19556	1.00035	0.001401	0.020065	1.00017
rs530758078	-2.62645	1.00035	0.008651	0.063352	1.00017	-3.19356	0.999721	0.001401	0.0084898	0.999861
rs2204255	-3.90524	1.00012	9.432e-05	0.10116	1.00006	3.19376	0.99985	0.001402	0.29445	0.999925
rs16863198	-2.93556	0.999698	0.00332	0.20029	0.999849	3.19376	0.99985	0.001402	0.0035747	0.999925
12:82467602_AT_A	2.83802	1.00001	0.00454	0.17038	1.00001	3.19376	0.99985	0.001402	0.19895	0.999925
rs112998775	2.78422	1.00016	0.005373	0.028442	1.00008	-3.19376	0.99985	0.001402	4.8996e-05	0.999925
rs752942747	-2.74467	0.999759	0.006045	0.0017375	0.99988	3.19376	0.99985	0.001402	0.00144	0.999925
rs117803525	2.72693	0.999951	0.00639	0.0017262	0.999975	3.19376	0.99985	0.001402	0.0072973	0.999925
rs61782243	2.64095	0.999964	0.008265	0.18228	0.999982	3.19376	0.99985	0.001402	0.13783	0.999925
rs4462228	2.62913	1.0001	0.008567	0.80359	1.00005	-3.19376	0.99985	0.001402	0.16701	0.999925
rs2678298	2.62402	1.00002	0.008691	0.24814	1.00001	-3.19376	0.99985	0.001402	0.045657	0.999925
rs201056807	2.5909	0.999924	0.009567	0.080098	0.999962	3.19376	0.99985	0.001402	0.00014121	0.999925
rs74428188	-2.58945	1.00035	0.009638	0.034966	1.00017	-3.19376	0.99985	0.001402	0.017209	0.999925
rs16862058	3.6485	1.00027	0.0002648	0.020276	1.00014	3.19397	0.999979	0.001403	0.00015362	0.99999
rs73973077	3.19687	0.999916	0.001388	0.017015	0.999958	-3.19397	0.999979	0.001403	0.00012278	0.99999
rs149417115	-3.17474	0.999833	0.001497	0.0050712	0.999917	-3.19397	0.999979	0.001403	0.02056	0.99999
rs543578818	2.97649	0.999657	0.002906	0.13542	0.999829	3.19397	0.999979	0.001403	0.0012679	0.99999
rs189892897	2.96806	1.00004	0.002998	0.010567	1.00002	-3.19397	0.999979	0.001403	3.9298e-05	0.99999
rs1877937	2.75946	1.00033	0.005806	0.2406	1.00017	3.19397	0.999979	0.001403	0.21445	0.99999
rs9646592	2.63683	0.999868	0.00836	0.41615	0.999934	-3.19397	0.999979	0.001403	0.49868	0.99999
rs11031706	2.63719	1.00015	0.008369	0.24954	1.00007	-3.19397	0.999979	0.001403	0.21358	0.99999
rs5009085	-3.77938	1.0002	0.0001577	0.90853	1.0001	-3.19417	1.00011	0.001404	0.55356	1.00005
rs116797752	3.57306	1.00004	0.000353	0.013759	1.00002	3.19417	1.00011	0.001404	0.10318	1.00005
rs6717087	-3.02357	0.999714	0.002491	0.86544	0.999857	-3.19417	1.00011	0.001404	0.78265	1.00005
rs34303091	-3.00911	1.00007	0.002622	0.28563	1.00004	-3.19417	1.00011	0.001404	0.49517	1.00005
rs7809522	-2.95946	1.00031	0.003091	0.012374	1.00016	-3.19417	1.00011	0.001404	0.00038248	1.00005
rs146573576	2.87063	0.999744	0.004087	0.011488	0.999872	3.19417	1.00011	0.001404	0.089858	1.00005
rs2208049	2.82696	0.999969	0.004698	0.23823	0.999985	3.19417	1.00011	0.001404	0.18672	1.00005
rs902899	-2.79943	1.00031	0.005133	0.75084	1.00015	-3.19417	1.00011	0.001404	0.99963	1.00005
rs184336509	-2.63082	0.999866	0.008509	0.0019857	0.999933	-3.19417	1.00011	0.001404	0.0060066	1.00005
rs73036926	-2.61086	0.99989	0.009024	0.091332	0.999945	3.19417	1.00011	0.001404	7.2179e-05	1.00005
rs220889	4.19183	0.999919	2.763e-05	0.19081	0.99996	3.19438	1.00024	0.001405	0.0073225	1.00012
rs3037794	-3.29451	0.999702	0.0009825	0.58424	0.999851	3.19438	1.00024	0.001405	0.84755	1.00012
rs537478158	-3.24742	1.00026	0.001168	0.0015648	1.00013	3.19438	1.00024	0.001405	0.010059	1.00012
rs1144176	-3.17182	0.999887	0.001513	0.46901	0.999944	3.19438	1.00024	0.001405	0.16594	1.00012
rs79465850	3.11748	1.00031	0.00183	0.022646	1.00015	3.19438	1.00024	0.001405	0.12719	1.00012
rs2702561	-3.01514	1.00009	0.002571	0.71453	1.00005	-3.19438	1.00024	0.001405	0.62093	1.00012
rs67754812	-2.97183	0.999884	0.002957	0.22217	0.999942	-3.19438	1.00024	0.001405	0.25993	1.00012
rs12188659	2.9181	1.00007	0.003524	0.28842	1.00004	3.19438	1.00024	0.001405	0.21769	1.00012
rs11600188	2.63912	1.00009	0.008318	0.24954	1.00004	-3.19438	1.00024	0.001405	0.21358	1.00012
rs532737291	-5.51322	1.00008	3.532e-08	0.057085	1.00004	3.19258	0.999739	0.001406	0.00017435	0.99987
rs58260863	4.03753	0.999765	5.38e-05	0.029611	0.999883	3.19258	0.999739	0.001406	3.5431e-05	0.99987
rs74774935	-2.89208	1.00006	0.003829	0.28819	1.00003	-3.19258	0.999739	0.001406	0.21764	0.99987
rs191531797	-2.81114	1.0001	0.004941	0.0062934	1.00005	3.19458	1.00037	0.001406	0.00094309	1.00018
rs770721621	2.6824	1.00029	0.007327	0.054897	1.00015	3.19258	0.999739	0.001406	0.33311	0.99987
rs7954934	-3.30059	0.999751	0.000962	0.1432	0.999876	3.19279	0.999868	0.001407	0.00036641	0.999934
rs7293652	-3.08183	0.999892	0.002055	0.095707	0.999946	-3.19279	0.999868	0.001407	0.00068668	0.999934
rs7673807	3.07943	1.00028	0.00208	0.66881	1.00014	3.19279	0.999868	0.001407	0.76102	0.999934
rs564923630	-2.83955	0.999684	0.004505	0.022777	0.999842	3.19279	0.999868	0.001407	0.07542	0.999934
rs3733322	2.68053	0.999651	0.00733	0.41172	0.999826	3.19279	0.999868	0.001407	0.6276	0.999934
rs7048302	2.66861	0.999711	0.007599	0.75704	0.999855	-3.19279	0.999868	0.001407	0.77078	0.999934
rs1478273	3.59509	1.00005	0.0003245	0.66012	1.00002	3.19299	0.999996	0.001408	0.40152	0.999998
rs7621953	-3.57113	1.00007	0.0003558	0.40355	1.00004	3.19299	0.999996	0.001408	0.44841	0.999998
rs886103	-3.54761	0.999783	0.0003876	0.143	0.999891	-3.19299	0.999996	0.001408	0.0023208	0.999998
20:30440791_TGGGGGCCTTG_T	3.49905	1.00003	0.0004671	0.0027094	1.00002	-3.19299	0.999996	0.001408	0.024016	0.999998
rs2085843	3.2612	1.00013	0.001111	0.37524	1.00006	3.19299	0.999996	0.001408	0.62804	0.999998
rs706375	2.57617	1.00013	0.01	0.77574	1.00007	3.19299	0.999996	0.001408	0.59204	0.999998
rs78273527	-3.03195	0.999968	0.002429	0.072189	0.999984	3.1932	1.00012	0.001409	0.00017433	1.00006
rs7757011	-3.02338	1.00025	0.002506	0.60923	1.00013	3.1932	1.00012	0.001409	0.79348	1.00006
rs17844455	2.92723	1.00016	0.003425	0.24398	1.00008	3.1932	1.00012	0.001409	0.17094	1.00006
rs17844456	2.92723	1.00016	0.003425	0.24398	1.00008	3.1932	1.00012	0.001409	0.17094	1.00006
rs145539487	2.74666	0.999749	0.006008	0.0015631	0.999875	3.1932	1.00012	0.001409	0.011879	1.00006
rs10845773	2.66479	0.999842	0.007694	0.2414	0.999921	3.1932	1.00012	0.001409	0.6716	1.00006
rs76349009	-5.06313	1.00005	4.13e-07	0.033321	1.00003	3.1934	1.00025	0.00141	4.4211e-05	1.00013
rs6912942	3.66613	1.00007	0.0002465	0.88135	1.00004	-3.1934	1.00025	0.00141	0.99986	1.00013
rs635234	3.44194	0.999965	0.0005773	0.26879	0.999982	3.1934	1.00025	0.00141	0.33788	1.00013
rs28757584	-3.04322	1.00014	0.002344	0.42615	1.00007	3.1934	1.00025	0.00141	0.63585	1.00013
rs570781018	3.0183	1.0002	0.002547	0.0018423	1.0001	3.1934	1.00025	0.00141	0.00098411	1.00013
rs7940310	-2.90847	1.00033	0.003643	0.82545	1.00016	-3.1934	1.00025	0.00141	0.89808	1.00013
rs75978479	2.90193	0.999948	0.003707	0.14523	0.999974	3.1934	1.00025	0.00141	0.0001604	1.00013
rs114244301	2.81141	1.00029	0.004945	0.034278	1.00014	-3.1934	1.00025	0.00141	3.7781e-05	1.00013
rs543958109	-2.65679	0.999841	0.007879	0.0041334	0.99992	3.1934	1.00025	0.00141	0.0029517	1.00013
rs10473845	3.85038	1.0002	0.0001183	0.4359	1.0001	-3.19161	0.999755	0.001411	0.35641	0.999877
rs28571047	3.3317	0.999817	0.0008613	0.19239	0.999909	-3.19161	0.999755	0.001411	0.086607	0.999877
rs61742699	-3.16416	1.0001	0.001557	0.069888	1.00005	-3.19161	0.999755	0.001411	0.004546	0.999877
rs538391	3.07872	0.999817	0.002075	0.3395	0.999908	3.19161	0.999755	0.001411	0.33785	0.999877
rs10809122	-3.00564	0.999764	0.002644	0.16255	0.999882	3.19161	0.999755	0.001411	0.31316	0.999877
rs75998114	-2.70454	0.99966	0.006821	0.0079176	0.99983	3.19161	0.999755	0.001411	0.070163	0.999877
rs115512140	2.6418	0.99985	0.008237	0.086586	0.999925	3.19161	0.999755	0.001411	3.6636e-05	0.999877
rs1107696	-2.6319	0.999927	0.008486	0.23436	0.999964	3.19161	0.999755	0.001411	0.31163	0.999877
rs3120891	-3.76851	1.00027	0.0001649	0.90844	1.00014	-3.19181	0.999883	0.001412	0.55358	0.999941
rs3120848	3.76412	1.00007	0.0001673	0.89738	1.00003	3.19181	0.999883	0.001412	0.55355	0.999941
rs112773039	3.0155	1.00033	0.002574	0.049285	1.00016	-3.19181	0.999883	0.001412	0.00093192	0.999941
rs56318353	2.98616	1.00011	0.002828	0.10492	1.00005	3.19181	0.999883	0.001412	0.14499	0.999941
rs74846961	2.94419	1.00013	0.003242	0.14297	1.00006	3.19181	0.999883	0.001412	0.00015563	0.999941
rs17223377	2.94162	0.999742	0.003257	0.091092	0.999871	3.19181	0.999883	0.001412	0.1097	0.999941
rs3120884	3.76257	0.999773	0.0001676	0.89738	0.999886	3.19202	1.00001	0.001413	0.55355	1.00001
rs8036980	-3.74205	1.00003	0.0001826	0.17486	1.00001	3.19202	1.00001	0.001413	0.020449	1.00001
rs4853453	-3.3978	0.99988	0.0006783	0.89277	0.99994	3.19202	1.00001	0.001413	0.90008	1.00001
rs79396526	-3.37748	1.00029	0.0007341	0.0014298	1.00014	3.19202	1.00001	0.001413	0.012083	1.00001
rs7557369	3.04257	0.999719	0.002339	0.35147	0.99986	3.19202	1.00001	0.001413	0.51915	1.00001
rs143508405	-2.88841	1.00028	0.003882	0.021721	1.00014	-3.19202	1.00001	0.001413	3.083e-05	1.00001
rs761430745	-2.79594	0.999958	0.005173	0.36394	0.999979	-3.19202	1.00001	0.001413	0.51901	1.00001
rs7650936	-2.78725	1.00018	0.005324	0.70871	1.00009	3.19202	1.00001	0.001413	0.50715	1.00001
rs115540626	2.78744	1.00031	0.005327	0.028825	1.00016	3.19202	1.00001	0.001413	4.9103e-05	1.00001
rs16863190	-2.73562	0.999725	0.006212	0.20142	0.999863	3.19202	1.00001	0.001413	0.0035741	1.00001
rs17429647	-2.66509	1.00007	0.007701	0.026338	1.00004	-3.19202	1.00001	0.001413	0.16481	1.00001
rs56666404	2.60199	0.999995	0.009268	0.18179	0.999997	3.19202	1.00001	0.001413	0.13716	1.00001
rs114299619	-2.60043	1.00033	0.009334	0.029163	1.00016	-3.19202	1.00001	0.001413	4.8984e-05	1.00001
rs68103113	3.98139	1.0002	6.874e-05	0.18757	1.0001	3.19222	1.00014	0.001414	0.19022	1.00007
rs3120890	-3.76257	0.999773	0.0001676	0.89738	0.999886	-3.19222	1.00014	0.001414	0.55355	1.00007
rs28629172	-3.62103	1.00002	0.0002935	0.1106	1.00001	3.19222	1.00014	0.001414	0.15645	1.00007
rs116627329	-3.5779	0.999944	0.0003461	0.027763	0.999972	-3.19222	1.00014	0.001414	0.00029229	1.00007
rs797204	3.26438	1.00024	0.0011	0.44078	1.00012	3.19222	1.00014	0.001414	0.34578	1.00007
rs149123861	-3.13033	1.00021	0.00175	0.012355	1.0001	3.19222	1.00014	0.001414	0.00016117	1.00007
rs561807779	-3.12143	1.00027	0.001805	0.62135	1.00014	3.19222	1.00014	0.001414	0.50376	1.00007
rs9307995	2.86122	1.00015	0.004226	0.64994	1.00008	-3.19222	1.00014	0.001414	0.96607	1.00007
rs76155689	-2.81101	1.00001	0.004939	0.39893	1.00001	-3.19222	1.00014	0.001414	0.14672	1.00007
rs374271492	-2.80929	1.0002	0.004974	0.0012575	1.0001	3.19222	1.00014	0.001414	0.011443	1.00007
rs114338530	2.74077	0.999834	0.006121	0.043944	0.999917	-3.19222	1.00014	0.001414	0.059754	1.00007
rs7244448	-2.7217	0.999782	0.006483	0.38223	0.999891	3.19222	1.00014	0.001414	0.055582	1.00007
rs7771628	-2.69235	1.00026	0.00711	0.93235	1.00013	-3.19222	1.00014	0.001414	0.75278	1.00007
rs117278682	2.68758	0.999684	0.007179	0.0023791	0.999842	3.19222	1.00014	0.001414	0.005157	1.00007
rs540456258	2.62692	0.999936	0.008612	0.0011922	0.999968	3.19222	1.00014	0.001414	0.00047394	1.00007
rs1398231	2.60502	1.00002	0.009188	0.097765	1.00001	3.19222	1.00014	0.001414	0.00011499	1.00007
rs149843293	3.71984	0.999916	0.0001991	0.0016331	0.999958	3.19243	1.00027	0.001415	0.013987	1.00013
rs114164917	3.70709	1.00005	0.0002098	0.04507	1.00002	3.19243	1.00027	0.001415	0.00083808	1.00013
rs35586945	-3.50465	0.999798	0.000456	0.32473	0.999899	3.19243	1.00027	0.001415	0.43649	1.00013
11:10003265_GA_G	3.2704	1.00025	0.001077	0.59245	1.00012	3.19243	1.00027	0.001415	0.75711	1.00013
rs2572879	3.25502	1.00001	0.001134	0.33659	1.00001	-3.19243	1.00027	0.001415	0.052286	1.00013
rs79755667	3.12094	0.99996	0.001802	0.049221	0.99998	-3.19243	1.00027	0.001415	0.06348	1.00013
rs366894	-2.81583	0.99988	0.00486	0.192	0.99994	-3.19243	1.00027	0.001415	0.00023741	1.00013
rs2399279	2.73521	1.00015	0.006242	0.30596	1.00008	-3.19243	1.00027	0.001415	0.14136	1.00013
rs1472155	-3.18227	1.00017	0.001464	0.75618	1.00009	-3.19063	0.999768	0.001416	0.99963	0.999884
rs9546705	-3.10027	1.00018	0.001937	0.54771	1.00009	3.19063	0.999768	0.001416	0.22428	0.999884
rs16962703	-2.96872	0.999812	0.002985	0.057753	0.999906	-3.19063	0.999768	0.001416	0.13965	0.999884
3:109314834_TTAA_T	2.84392	0.999944	0.004454	0.11551	0.999972	-3.19063	0.999768	0.001416	0.14975	0.999884
rs28790387	2.80555	0.999676	0.005009	0.20461	0.999838	3.19063	0.999768	0.001416	0.12142	0.999884
rs73714220	2.79155	0.999675	0.005231	0.047004	0.999838	-3.19063	0.999768	0.001416	6.6449e-05	0.999884
rs12988675	-3.78515	1.00008	0.0001538	0.11475	1.00004	-3.19083	0.999896	0.001417	0.38235	0.999948
rs900799	-3.13197	0.999979	0.001736	0.27293	0.999989	3.19083	0.999896	0.001417	0.675	0.999948
rs202020985	-2.9322	1.00013	0.00337	0.0037855	1.00007	3.19083	0.999896	0.001417	0.0055217	0.999948
19:29963514_AAT_A	-2.88075	0.999826	0.003961	0.0015497	0.999913	-3.19083	0.999896	0.001417	0.0060368	0.999948
rs551125	2.78641	1.00029	0.005343	0.91764	1.00015	3.19083	0.999896	0.001417	0.58251	0.999948
rs116763520	2.7612	1.00014	0.005766	0.03202	1.00007	-3.19083	0.999896	0.001417	0.00011649	0.999948
5:114153686_AT_A	2.70493	0.999948	0.006829	0.8428	0.999974	3.19083	0.999896	0.001417	0.58019	0.999948
rs79287528	2.67675	0.999816	0.007423	0.38933	0.999908	3.19083	0.999896	0.001417	0.2179	0.999948
rs472285	-3.56645	1.00025	0.0003631	0.79008	1.00013	3.19104	1.00002	0.001418	0.23097	1.00001
rs368039309	3.36754	0.999728	0.0007559	0.32433	0.999864	-3.19104	1.00002	0.001418	0.11228	1.00001
rs6013449	-2.92805	1.00003	0.003412	0.025162	1.00002	-3.19104	1.00002	0.001418	0.00019843	1.00001
3:165288566_TA_T	-2.78526	1.00018	0.005357	0.67714	1.00009	3.19104	1.00002	0.001418	0.42884	1.00001
rs9460145	2.6789	0.999924	0.007382	0.091654	0.999962	3.19104	1.00002	0.001418	0.00017991	1.00001
rs4436040	-2.5909	0.999924	0.009567	0.82744	0.999962	3.19104	1.00002	0.001418	0.39144	1.00001
rs17711695	3.00319	1.00013	0.002675	0.085376	1.00006	-3.19124	1.00015	0.001419	0.14081	1.00008
rs71549777	2.99306	1.00004	0.002763	0.44696	1.00002	-3.19124	1.00015	0.001419	0.36929	1.00008
rs143826175	2.9488	0.999866	0.003186	0.0049919	0.999933	3.19124	1.00015	0.001419	3.5393e-05	1.00008
rs141359879	2.93931	1.00021	0.003296	0.064835	1.0001	-3.19124	1.00015	0.001419	8.8038e-05	1.00008
rs10049561	-2.64617	1.00013	0.008149	0.26768	1.00006	-3.19124	1.00015	0.001419	0.52427	1.00008
rs222264	-2.59848	1.00037	0.00939	0.017458	1.00019	-3.19124	1.00015	0.001419	0.06002	1.00008
rs6003894	3.3182	1.00012	0.0009073	0.36367	1.00006	3.18945	0.999652	0.00142	0.006558	0.999826
rs7187610	3.27576	0.999855	0.001052	0.13935	0.999927	3.19145	1.00028	0.00142	0.0014817	1.00014
rs12213054	-2.98948	0.99965	0.002785	0.12795	0.999825	3.18945	0.999652	0.00142	0.19116	0.999826
rs1124256	-2.89762	0.99974	0.003751	0.28817	0.99987	-3.19145	1.00028	0.00142	0.21763	1.00014
rs2733621	-2.78221	1.00015	0.005406	0.67954	1.00008	3.19145	1.00028	0.00142	0.046312	1.00014
rs851281	2.71392	0.999941	0.006646	0.54586	0.99997	3.19145	1.00028	0.00142	0.473	1.00014
rs76591029	-2.68325	1.00019	0.007302	0.19319	1.00009	-3.18945	0.999652	0.00142	0.0026018	0.999826
rs140302042	-2.65598	0.999988	0.007907	0.025494	0.999994	-3.19145	1.00028	0.00142	2.2089e-05	1.00014
rs8050548	3.62495	0.99997	0.0002889	0.77079	0.999985	-3.18965	0.99978	0.001421	0.52213	0.99989
rs9882679	3.61879	0.999882	0.0002955	0.40473	0.999941	-3.18965	0.99978	0.001421	0.44843	0.99989
rs200421307	-3.00394	0.999958	0.002664	0.69237	0.999979	3.18965	0.99978	0.001421	0.72884	0.99989
rs77149617	2.92108	1.00006	0.00349	0.31041	1.00003	-3.18965	0.99978	0.001421	0.079633	0.99989
rs12523277	-2.91527	1.00019	0.00356	0.28842	1.00009	-3.18965	0.99978	0.001421	0.21769	0.99989
10:66006511_TTTA_T	-2.84278	0.999844	0.004466	0.018888	0.999922	-3.18965	0.99978	0.001421	9.4972e-05	0.99989
rs115689300	-2.82077	0.999837	0.004784	0.078368	0.999919	-3.18965	0.99978	0.001421	9.2823e-05	0.99989
rs67899457	-2.6912	1.00015	0.007128	0.20655	1.00007	3.18965	0.99978	0.001421	0.30902	0.99989
rs116682061	2.62332	1.00024	0.008724	0.022279	1.00012	-3.18965	0.99978	0.001421	0.0012591	0.99989
rs7134480	-4.74858	0.999823	2.04e-06	0.70616	0.999911	-3.18985	0.999907	0.001422	0.87598	0.999954
rs28692608	-3.71512	1.00006	0.0002033	0.12566	1.00003	-3.18985	0.999907	0.001422	0.00018478	0.999954
rs649315	-3.57045	1.00025	0.0003576	0.78977	1.00013	3.18985	0.999907	0.001422	0.23099	0.999954
rs77259907	-3.27998	0.999988	0.001038	0.1529	0.999994	3.18985	0.999907	0.001422	0.00072461	0.999954
rs59350928	-3.23301	1	0.001225	0.61981	1	-3.18985	0.999907	0.001422	0.63856	0.999954
rs2970049	-3.01923	1.00015	0.002538	0.93313	1.00007	3.18985	0.999907	0.001422	0.66903	0.999954
rs113902397	2.942	1	0.003261	0.0048601	1	3.18985	0.999907	0.001422	0.026123	0.999954
rs186213590	2.89192	0.999944	0.003827	0.0015299	0.999972	3.18985	0.999907	0.001422	0.0092204	0.999954
rs117950878	4.10025	1.00012	4.136e-05	0.009342	1.00006	3.19006	1.00003	0.001423	0.016536	1.00002
rs12694511	3.44324	1.00014	0.0005758	0.59108	1.00007	3.19006	1.00003	0.001423	0.6069	1.00002
rs34297729	3.25176	0.999853	0.001145	0.36469	0.999927	3.19006	1.00003	0.001423	0.0065588	1.00002
rs80131857	3.09117	1.00011	0.001996	0.072993	1.00006	3.19006	1.00003	0.001423	0.00024746	1.00002
rs150705357	-3.0288	0.999866	0.002452	0.028167	0.999933	-3.19006	1.00003	0.001423	0.00012455	1.00002
rs7682141	-2.97984	0.999894	0.002881	0.54658	0.999947	3.19006	1.00003	0.001423	0.090529	1.00002
rs12189462	2.88146	1.00032	0.00397	0.28823	1.00016	3.19006	1.00003	0.001423	0.21765	1.00002
rs17369872	-2.67137	1.00028	0.007571	0.68737	1.00014	-3.19006	1.00003	0.001423	0.51392	1.00002
7:82224890_CAGTT_C	2.64783	0.999875	0.008093	0.45485	0.999938	3.19006	1.00003	0.001423	0.4712	1.00002
rs117762916	-2.60961	0.999704	0.009044	0.005094	0.999852	3.19006	1.00003	0.001423	0.033236	1.00002
rs4763992	2.59306	1.00005	0.009516	0.24756	1.00002	3.19006	1.00003	0.001423	0.67181	1.00002
rs4939078	-2.58364	0.999722	0.009756	0.18677	0.999861	3.19006	1.00003	0.001423	0.2966	1.00002
rs7820028	2.57617	1.00013	0.01	0.082553	1.00007	3.19006	1.00003	0.001423	0.0026407	1.00002
rs192286500	3.48363	0.999789	0.0004933	0.0011461	0.999894	-3.19026	1.00016	0.001424	9.3114e-05	1.00008
rs8190624	3.38731	1.00018	0.0007074	0.068715	1.00009	3.19026	1.00016	0.001424	0.00028512	1.00008
rs4102123	3.38281	0.99989	0.0007165	0.59134	0.999945	3.19026	1.00016	0.001424	0.6069	1.00008
rs4754382	-2.66083	0.999873	0.007787	0.076302	0.999937	-3.19026	1.00016	0.001424	0.083408	1.00008
rs76372266	2.64953	0.999646	0.008038	0.11068	0.999823	3.19026	1.00016	0.001424	0.0010293	1.00008
rs111926369	-2.60886	0.999892	0.009077	0.22884	0.999946	-3.19026	1.00016	0.001424	0.090773	1.00008
rs10499439	-2.60461	0.999701	0.009177	0.18604	0.999851	-3.19026	1.00016	0.001424	0.15006	1.00008
rs58699959	3.8373	1.00016	0.0001247	0.024413	1.00008	3.19046	1.00029	0.001425	2.3733e-05	1.00014
rs60568341	-3.31651	0.999704	0.0009083	0.44391	0.999852	3.19046	1.00029	0.001425	0.26896	1.00014
rs116004448	3.16359	0.999744	0.001554	0.050626	0.999872	3.19046	1.00029	0.001425	0.00012033	1.00014
rs73091325	-3.05784	0.999895	0.002227	0.082409	0.999947	3.18846	0.999662	0.001425	0.21273	0.999831
rs4700344	-2.88347	1.00033	0.003945	0.071486	1.00016	-3.18846	0.999662	0.001425	0.39053	0.999831
rs1880230	2.80534	1.00024	0.005037	0.26928	1.00012	3.18846	0.999662	0.001425	0.14233	0.999831
rs147275741	-2.72427	1.0002	0.006455	0.0066431	1.0001	3.18846	0.999662	0.001425	0.00016487	0.999831
rs146944563	3.22529	1.00018	0.001261	0.041507	1.00009	-3.18866	0.999789	0.001426	0.022523	0.999895
rs1204590	-3.10701	1	0.00189	0.71692	1	-3.18866	0.999789	0.001426	0.71866	0.999895
rs116976771	2.84851	0.999659	0.004379	0.010563	0.99983	3.18866	0.999789	0.001426	0.032494	0.999895
rs72803515	-2.68103	1.00003	0.007341	0.0063253	1.00001	-3.18866	0.999789	0.001426	0.049628	0.999895
rs41153	5.05856	0.999828	4.205e-07	0.91993	0.999914	-3.18887	0.999916	0.001427	0.97862	0.999958
rs168716	2.94851	0.999669	0.003183	0.85916	0.999834	-3.18887	0.999916	0.001427	0.62184	0.999958
rs780734644	2.93834	1.00023	0.003307	0.77782	1.00012	-3.18887	0.999916	0.001427	0.51849	0.999958
rs116347597	-2.66842	1.00032	0.00764	0.024006	1.00016	3.18887	0.999916	0.001427	0.00027177	0.999958
rs4796071	-2.59189	0.999917	0.009539	0.39639	0.999959	3.18887	0.999916	0.001427	0.23864	0.999958
rs11072453	2.59243	1.00033	0.009554	0.097703	1.00017	3.18887	0.999916	0.001427	0.17681	0.999958
rs117290984	3.56867	0.999817	0.0003579	0.0025373	0.999908	-3.18907	1.00004	0.001428	0.02286	1.00002
rs9593129	-3.48135	1.0002	0.0005002	0.11136	1.0001	3.18907	1.00004	0.001428	0.35719	1.00002
rs113243010	3.2158	0.999875	0.001299	0.97697	0.999938	-3.18907	1.00004	0.001428	0.94943	1.00002
rs62042602	-3.2158	0.999875	0.001299	0.0038257	0.999938	3.18907	1.00004	0.001428	0.02242	1.00002
rs4237416	-3.18067	0.999792	0.001466	0.75617	0.999896	-3.18907	1.00004	0.001428	0.99963	1.00002
rs77741929	2.79375	0.99982	0.005202	0.086533	0.99991	-3.18907	1.00004	0.001428	0.00040295	1.00002
rs6596764	2.70853	0.99965	0.006739	0.49452	0.999825	3.18907	1.00004	0.001428	0.28079	1.00002
rs7573571	2.64327	1.0002	0.008224	0.23134	1.0001	-3.18907	1.00004	0.001428	0.31146	1.00002
rs139427316	2.62797	0.999974	0.008588	0.0070648	0.999987	3.18907	1.00004	0.001428	0.00053517	1.00002
rs75643057	-4.10119	1.00009	4.117e-05	0.0020607	1.00005	3.18927	1.00017	0.001429	0.019076	1.00009
rs145643635	4.0881	1.00005	4.353e-05	0.014709	1.00003	-3.18927	1.00017	0.001429	3.236e-05	1.00009
rs114592667	-3.91722	1.00011	8.974e-05	0.10812	1.00006	3.18927	1.00017	0.001429	0.00039337	1.00009
rs1443509	3.3471	1.00006	0.0008172	0.64161	1.00003	-3.18927	1.00017	0.001429	0.85729	1.00009
rs62306390	3.14655	0.999713	0.001647	0.11691	0.999856	3.18927	1.00017	0.001429	0.22548	1.00009
14:89071434_CTGAG_C	2.71592	0.999941	0.006606	0.019473	0.999971	3.18927	1.00017	0.001429	3.5995e-05	1.00009
rs3974494	2.67675	0.999816	0.007423	0.7	0.999908	3.18927	1.00017	0.001429	0.48583	1.00009
rs7789136	-2.64095	0.999964	0.008265	0.024735	0.999982	-3.18927	1.00017	0.001429	6.6278e-05	1.00009
rs12615546	-2.62711	1.00009	0.008617	0.085707	1.00004	3.18927	1.00017	0.001429	0.074305	1.00009
rs12966097	3.46915	1.00009	0.0005227	0.0096757	1.00004	3.18947	1.0003	0.00143	0.038523	1.00015
rs548973132	3.41291	0.999945	0.0006423	0.11196	0.999973	3.18747	0.99967	0.00143	0.0012627	0.999835
rs190207833	-3.26264	0.99978	0.001101	0.05452	0.99989	-3.18747	0.99967	0.00143	4.5587e-05	0.999835
rs9943716	3.05318	1.00012	0.002267	0.13239	1.00006	-3.18747	0.99967	0.00143	0.18649	0.999835
rs80323589	-2.88034	1.00023	0.003981	0.28823	1.00012	-3.18747	0.99967	0.00143	0.21765	0.999835
rs6452392	3.85113	1.00007	0.0001177	0.43591	1.00003	-3.18768	0.999797	0.001431	0.35634	0.999898
rs7100551	-3.28916	1.0001	0.001006	0.13982	1.00005	-3.18768	0.999797	0.001431	0.00044526	0.999898
rs1154323	2.97869	0.999793	0.002889	0.71695	0.999897	3.18768	0.999797	0.001431	0.71892	0.999898
rs55762928	2.8684	1.00028	0.004136	0.21639	1.00014	3.18768	0.999797	0.001431	0.12142	0.999898
rs113278443	2.83454	0.999677	0.004576	0.10031	0.999838	3.18768	0.999797	0.001431	0.03709	0.999898
rs543581546	-2.80103	1.00002	0.005095	0.0021114	1.00001	-3.18768	0.999797	0.001431	0.0067122	0.999898
rs139854200	2.78713	1.00009	0.005322	0.003338	1.00005	-3.18768	0.999797	0.001431	0.015754	0.999898
rs320323	-2.67949	1.00036	0.007395	0.23065	1.00018	3.18768	0.999797	0.001431	0.13181	0.999898
rs184548157	2.65016	1.00012	0.008053	0.0073066	1.00006	3.18768	0.999797	0.001431	0.0020437	0.999898
rs145085900	-2.6315	0.999623	0.008476	0.019936	0.999812	3.18768	0.999797	0.001431	5.7012e-05	0.999898
rs4690629	-4.07971	0.999859	4.498e-05	0.89748	0.999929	-3.18788	0.999923	0.001432	0.9998	0.999962
rs3120855	3.76572	0.999853	0.0001657	0.89737	0.999926	3.18788	0.999923	0.001432	0.55356	0.999962
rs3850177	-3.29477	0.999858	0.0009834	0.90676	0.999929	-3.18788	0.999923	0.001432	0.70224	0.999962
rs111515507	-3.27417	1.0001	0.001061	0.15297	1.00005	3.18788	0.999923	0.001432	0.00072458	0.999962
rs11242228	3.01055	0.999699	0.0026	0.19799	0.999849	3.18788	0.999923	0.001432	0.15966	0.999962
rs56687542	2.79072	0.999799	0.00525	0.081455	0.9999	-3.18788	0.999923	0.001432	0.079955	0.999962
rs115247661	-2.78117	1.00012	0.005422	0.028625	1.00006	3.18788	0.999923	0.001432	0.00011416	0.999962
rs6452391	3.85092	0.999961	0.0001176	0.43589	0.99998	-3.18808	1.00005	0.001433	0.35633	1.00002
rs35069754	-3.31472	0.999829	0.0009155	0.022182	0.999914	-3.18808	1.00005	0.001433	0.13076	1.00002
rs1383749	3.0279	0.999937	0.002461	0.38143	0.999968	-3.18808	1.00005	0.001433	0.51669	1.00002
rs61126884	2.97995	0.999965	0.002882	0.02136	0.999983	-3.18808	1.00005	0.001433	2.792e-05	1.00002
rs151207970	-2.84888	0.999914	0.004384	0.064942	0.999957	3.18808	1.00005	0.001433	0.00013988	1.00002
2:40581523_CA_C	-2.70498	0.999984	0.00683	0.28029	0.999992	3.18808	1.00005	0.001433	0.54124	1.00002
rs1466762	-2.64541	1.00031	0.008179	0.055184	1.00016	-3.18808	1.00005	0.001433	8.3163e-05	1.00002
rs142366551	-2.62508	1.00006	0.008667	0.012975	1.00003	3.18808	1.00005	0.001433	5.232e-05	1.00002
rs115464375	2.58364	0.999722	0.009756	0.045838	0.999861	3.18808	1.00005	0.001433	6.3664e-05	1.00002
rs78587314	4.03066	0.999832	5.546e-05	0.015064	0.999916	-3.18828	1.00018	0.001434	0.062324	1.00009
rs138042669	-3.07701	1	0.002091	0.0071879	1	3.18828	1.00018	0.001434	2.4344e-05	1.00009
rs320345	2.99573	0.999817	0.002733	0.78373	0.999908	-3.18828	1.00018	0.001434	0.86928	1.00009
1:47197881_CACA_C	2.92192	0.999944	0.003477	0.062617	0.999972	-3.18828	1.00018	0.001434	9.6656e-05	1.00009
rs150518593	-2.64571	0.999781	0.008138	0.010465	0.99989	3.18828	1.00018	0.001434	5.4542e-05	1.00009
rs56322472	5.07466	0.999865	3.868e-07	0.26764	0.999933	-3.18848	1.0003	0.001435	0.34975	1.00015
rs143453193	-3.9891	1.00005	6.638e-05	0.35977	1.00002	-3.18648	0.999676	0.001435	0.38791	0.999838
rs7802253	3.52187	0.999928	0.0004281	0.95099	0.999964	-3.18848	1.0003	0.001435	0.75166	1.00015
rs4467251	-3.41951	1.0003	0.0006297	0.31671	1.00015	3.18648	0.999676	0.001435	0.26888	0.999838
rs900204	3.33099	0.999991	0.0008653	0.1188	0.999996	-3.18848	1.0003	0.001435	0.17165	1.00015
rs41298761	-3.07772	0.999819	0.002082	0.061864	0.999909	-3.18648	0.999676	0.001435	0.20432	0.999838
rs2451360	3.05021	1.00014	0.00229	0.023283	1.00007	3.18848	1.0003	0.001435	6.9632e-05	1.00015
rs259029	2.96893	0.999951	0.002987	0.75248	0.999976	3.18848	1.0003	0.001435	0.95571	1.00015
rs9809019	2.88059	0.999715	0.003959	0.29226	0.999858	3.18648	0.999676	0.001435	0.088526	0.999838
rs9307280	-2.67899	0.999992	0.007384	0.69355	0.999996	-3.18648	0.999676	0.001435	0.48418	0.999838
rs11028324	2.67115	1.00011	0.007566	0.098829	1.00006	3.18848	1.0003	0.001435	0.48356	1.00015
rs143822311	4.11043	1.00021	3.964e-05	0.31241	1.00011	-3.18668	0.999802	0.001436	0.56136	0.999901
rs115043843	-3.68622	1.00012	0.000228	0.023021	1.00006	-3.18668	0.999802	0.001436	0.00029701	0.999901
rs74915778	-2.81649	1.00035	0.00487	0.0068094	1.00017	-3.18668	0.999802	0.001436	0.049906	0.999901
rs72902514	-2.75188	0.99991	0.005921	0.18512	0.999955	3.18668	0.999802	0.001436	0.069797	0.999901
rs4543115	2.74472	0.999799	0.006046	0.70008	0.999899	3.18668	0.999802	0.001436	0.48586	0.999901
rs78140122	-2.65069	0.999765	0.008018	0.0019878	0.999883	-3.18668	0.999802	0.001436	0.014475	0.999901
rs73973539	2.59743	1.00033	0.009416	0.028366	1.00017	-3.18668	0.999802	0.001436	0.028218	0.999901
rs186748513	-2.58558	0.999679	0.009698	0.91169	0.999839	3.18668	0.999802	0.001436	0.949	0.999901
rs2137731	-4.6516	0.99983	3.281e-06	0.9121	0.999915	3.18689	0.999928	0.001437	0.67729	0.999964
rs28812009	3.99458	0.99979	6.458e-05	0.2314	0.999895	3.18689	0.999928	0.001437	0.15451	0.999964
rs74787304	-3.4755	1.00029	0.0005118	0.032793	1.00014	3.18689	0.999928	0.001437	0.000213	0.999964
rs75975122	3.40841	1.00024	0.0006554	0.014208	1.00012	-3.18689	0.999928	0.001437	0.063368	0.999964
6:17926887_TAAG_T	-3.20508	1.00005	0.001351	0.60665	1.00002	3.18689	0.999928	0.001437	0.79411	0.999964
rs17681280	3.11075	0.999842	0.001863	0.07648	0.999921	-3.18689	0.999928	0.001437	0.28743	0.999964
rs11970389	3.03483	0.999888	0.002404	0.26876	0.999944	3.18689	0.999928	0.001437	0.041181	0.999964
rs111708478	2.91775	0.999827	0.00352	0.14313	0.999914	3.18689	0.999928	0.001437	0.011282	0.999964
rs114167506	-2.86062	0.999734	0.004218	0.054799	0.999867	3.18689	0.999928	0.001437	0.00013659	0.999964
rs4530634	2.72652	0.999648	0.006382	0.69969	0.999824	3.18689	0.999928	0.001437	0.48586	0.999964
rs9605536	-2.65012	1.00009	0.008052	0.60174	1.00004	3.18689	0.999928	0.001437	0.33709	0.999964
rs3125736	-3.76523	1.00012	0.0001667	0.89737	1.00006	-3.18709	1.00005	0.001438	0.55354	1.00003
rs113884570	3.24615	1.00009	0.001171	0.007358	1.00005	-3.18709	1.00005	0.001438	2.8907e-05	1.00003
rs6951449	2.9077	0.999794	0.003634	0.16839	0.999897	3.18709	1.00005	0.001438	0.36703	1.00003
rs114327083	2.73902	1.00001	0.006163	0.04972	1.00001	-3.18709	1.00005	0.001438	0.00016119	1.00003
rs10017565	-2.73693	0.999952	0.006199	0.69926	0.999976	-3.18709	1.00005	0.001438	0.48599	1.00003
rs71358886	-2.71936	1.00026	0.006555	0.27118	1.00013	-3.18709	1.00005	0.001438	0.33806	1.00003
rs781332738	3.71349	0.999727	0.0002036	0.78234	0.999863	3.18729	1.00018	0.001439	0.89382	1.00009
rs2898280	3.22979	0.999871	0.001237	0.46614	0.999935	3.18729	1.00018	0.001439	0.4952	1.00009
rs79213584	2.96246	1.00031	0.003061	0.31002	1.00015	-3.18729	1.00018	0.001439	0.079651	1.00009
rs6419160	2.74918	1.00013	0.005981	0.69911	1.00007	3.18729	1.00018	0.001439	0.48586	1.00009
rs7294946	-2.70581	0.999859	0.006806	0.57821	0.99993	-3.18729	1.00018	0.001439	0.55863	1.00009
rs7228718	2.67026	1.00019	0.007591	0.039874	1.0001	3.18729	1.00018	0.001439	7.8711e-05	1.00009
rs187851773	2.58154	0.999647	0.00981	0.0058573	0.999824	3.18729	1.00018	0.001439	2.5071e-05	1.00009
rs12345062	-4.05208	1.00004	5.08e-05	0.44757	1.00002	-3.18749	1.00031	0.00144	0.46162	1.00015
rs541192160	3.65452	0.999737	0.0002567	0.020328	0.999868	3.18749	1.00031	0.00144	0.00015352	1.00015
12:121365776_GATATA_G	-3.48315	1.00008	0.0004961	0.28526	1.00004	3.18549	0.999679	0.00144	0.13081	0.99984
rs4774300	-2.86217	1.00012	0.004212	0.0094079	1.00006	-3.18749	1.00031	0.00144	0.033265	1.00015
rs17091430	2.66366	0.999746	0.007714	0.3293	0.999873	3.18549	0.999679	0.00144	0.23665	0.99984
rs56333904	-5.07471	0.999885	3.869e-07	0.26765	0.999942	3.18569	0.999805	0.001441	0.34976	0.999903
rs7302447	4.7415	0.99979	2.111e-06	0.7059	0.999895	3.18569	0.999805	0.001441	0.87599	0.999903
16:35192714_CCTT_C	-3.53547	1.00027	0.0004085	0.097387	1.00013	-3.18569	0.999805	0.001441	0.00062117	0.999903
rs17755228	-3.20851	1.00032	0.001339	0.15477	1.00016	3.18569	0.999805	0.001441	0.24712	0.999903
rs12894202	2.87718	1.00012	0.004017	0.23559	1.00006	3.18569	0.999805	0.001441	0.63551	0.999903
rs5762049	-2.86887	0.999908	0.004116	0.65903	0.999954	-3.18569	0.999805	0.001441	0.46926	0.999903
rs1107382	-2.8287	0.999788	0.004665	0.34499	0.999894	3.18569	0.999805	0.001441	0.46495	0.999903
rs16947792	2.73787	0.999906	0.006179	0.089967	0.999953	3.18569	0.999805	0.001441	0.18695	0.999903
rs4446311	-2.72826	1.00019	0.006377	0.69969	1.0001	-3.18569	0.999805	0.001441	0.48586	0.999903
rs6909371	-2.71742	1.00031	0.006596	0.75067	1.00015	-3.18569	0.999805	0.001441	0.69838	0.999903
10:43884414_ATT_A	-2.71311	1.00008	0.00667	0.57003	1.00004	3.18569	0.999805	0.001441	0.23963	0.999903
rs75397491	-2.68706	1.00004	0.007211	0.010286	1.00002	3.18569	0.999805	0.001441	0.04484	0.999903
rs56125973	2.58923	1.00018	0.009632	0.17455	1.00009	3.18569	0.999805	0.001441	0.11816	0.999903
rs1106682	-3.53782	0.9999	0.0004029	0.15758	0.99995	3.18589	0.999931	0.001442	0.14077	0.999966
rs150031828	3.27444	1.00027	0.001062	0.15293	1.00013	-3.18589	0.999931	0.001442	0.00072444	0.999966
rs66777119	-3.26146	1.00028	0.001112	0.14646	1.00014	-3.18589	0.999931	0.001442	0.22456	0.999966
rs73459746	3.20152	1.00033	0.001372	0.074122	1.00016	-3.18589	0.999931	0.001442	7.4823e-05	0.999966
rs2702565	3.14373	0.999826	0.001665	0.67587	0.999913	3.18589	0.999931	0.001442	0.62089	0.999966
rs6540799	-3.06428	1.00018	0.002186	0.57157	1.00009	3.18589	0.999931	0.001442	0.67488	0.999966
rs76918042	2.9156	0.999728	0.003541	0.20089	0.999864	-3.18589	0.999931	0.001442	0.0035906	0.999966
rs72861891	-2.77103	1.00002	0.005589	0.011136	1.00001	3.18589	0.999931	0.001442	0.020357	0.999966
rs10483870	2.73934	1.00025	0.006169	0.081008	1.00012	3.18589	0.999931	0.001442	6.7992e-05	0.999966
rs3125738	-3.77995	0.999976	0.0001568	0.89739	0.999988	-3.18609	1.00006	0.001443	0.55357	1.00003
rs79063276	2.95076	0.999837	0.003165	0.0047918	0.999918	3.18609	1.00006	0.001443	0.032372	1.00003
rs148352199	-2.81025	1.00018	0.004958	0.30961	1.00009	3.18609	1.00006	0.001443	0.078731	1.00003
rs34771182	2.69658	0.999692	0.006988	0.0030403	0.999846	-3.18609	1.00006	0.001443	0.011158	1.00003
rs74649684	3.82926	1.00013	0.0001288	0.053254	1.00007	3.18629	1.00018	0.001444	0.12034	1.00009
rs796481183	-3.40904	1.00002	0.0006521	0.063542	1.00001	3.18629	1.00018	0.001444	0.036273	1.00009
rs145595192	-3.21219	1.00012	0.001319	0.017149	1.00006	-3.18629	1.00018	0.001444	6.483e-05	1.00009
rs12159376	-3.0416	0.999737	0.002347	0.37272	0.999869	-3.18629	1.00018	0.001444	0.25044	1.00009
rs3851558	-2.67789	0.999922	0.007404	0.32829	0.999961	-3.18629	1.00018	0.001444	0.2361	1.00009
rs115913029	-2.64323	1.00017	0.008223	0.039406	1.00009	3.18629	1.00018	0.001444	0.00018504	1.00009
rs7570087	-3.44324	1.00014	0.0005758	0.59108	1.00007	-3.18449	0.999681	0.001445	0.6069	0.99984
rs55638758	-3.39214	1.00008	0.0006942	0.0017619	1.00004	-3.18449	0.999681	0.001445	0.020287	0.99984
rs11748160	3.02199	0.999992	0.002511	0.4263	0.999996	-3.18449	0.999681	0.001445	0.63582	0.99984
rs644121	2.98005	1.00004	0.002883	0.90496	1.00002	-3.18449	0.999681	0.001445	0.99991	0.99984
rs951339	2.92338	1.00026	0.003471	0.72683	1.00013	-3.18449	0.999681	0.001445	0.60708	0.99984
rs8009731	-2.87025	1.00018	0.004108	0.82742	1.00009	-3.18649	1.00031	0.001445	0.71069	1.00015
rs6596765	2.78887	0.999907	0.005285	0.49818	0.999954	3.18649	1.00031	0.001445	0.28081	1.00015
rs114592813	2.78245	1.00032	0.00541	0.028616	1.00016	-3.18649	1.00031	0.001445	0.00011284	1.00015
4:99982018_TGTG_T	-2.75416	1.00011	0.00589	0.015817	1.00006	3.18649	1.00031	0.001445	0.037292	1.00015
rs72942910	-2.67579	0.999843	0.007446	0.14617	0.999922	3.18449	0.999681	0.001445	0.00012981	0.99984
rs6686605	3.89117	1.00009	9.99e-05	0.88159	1.00004	3.18469	0.999807	0.001446	0.76219	0.999903
rs7195222	-3.85567	0.999827	0.0001151	0.11989	0.999913	3.18469	0.999807	0.001446	0.00011831	0.999903
rs760686727	3.33199	0.999992	0.0008622	0.1453	0.999996	3.18469	0.999807	0.001446	0.22469	0.999903
rs5751919	3.07586	0.99991	0.002097	0.31908	0.999955	-3.18469	0.999807	0.001446	0.23631	0.999903
rs77634716	-2.81253	0.999666	0.004901	0.057731	0.999833	3.18469	0.999807	0.001446	0.00010663	0.999903
rs77276980	2.72148	1.00036	0.006518	0.069631	1.00018	-3.18469	0.999807	0.001446	0.00046223	0.999903
rs114326965	2.67835	1.00026	0.007414	0.0021692	1.00013	-3.18469	0.999807	0.001446	0.012567	0.999903
rs116009719	2.67518	1.00014	0.007477	0.0019653	1.00007	3.18469	0.999807	0.001446	0.015564	0.999903
rs11063401	2.65197	0.999979	0.008001	0.11749	0.99999	-3.18469	0.999807	0.001446	0.18451	0.999903
rs34642556	2.61474	0.999802	0.008916	0.17689	0.999901	3.18469	0.999807	0.001446	0.00039444	0.999903
rs147389352	-3.13622	1.00014	0.001714	0.05648	1.00007	-3.18489	0.999932	0.001447	8.5816e-05	0.999966
rs10437967	-2.91837	1.00025	0.003527	0.54527	1.00013	3.18489	0.999932	0.001447	0.62826	0.999966
rs2171045	-2.80208	1.00006	0.00508	0.36378	1.00003	-3.18489	0.999932	0.001447	0.19041	0.999966
rs12581493	2.8003	1.00021	0.005115	0.21638	1.00011	3.18489	0.999932	0.001447	0.6484	0.999966
rs10632767	-2.70326	1.00019	0.006877	0.39696	1.0001	-3.18489	0.999932	0.001447	0.41538	0.999966
rs536371583	-2.67689	0.999917	0.007426	0.20082	0.999958	3.18489	0.999932	0.001447	0.16753	0.999966
rs12372961	2.6584	1.0003	0.00787	0.31833	1.00015	3.18489	0.999932	0.001447	0.66777	0.999966
rs13114076	2.64567	0.999749	0.008137	0.29737	0.999875	-3.18489	0.999932	0.001447	0.72759	0.999966
rs7611196	3.56161	0.999784	0.0003675	0.15396	0.999892	-3.18509	1.00006	0.001448	0.1408	1.00003
rs55696417	-3.48037	1.00021	0.0005021	0.014169	1.00011	-3.18509	1.00006	0.001448	0.1132	1.00003
rs5751920	3.076	1	0.002098	0.31908	1	-3.18509	1.00006	0.001448	0.23631	1.00003
rs930358	2.7193	1.00022	0.006554	0.46677	1.00011	3.18509	1.00006	0.001448	0.81184	1.00003
11:109860933_AT_A	2.64588	0.999906	0.008142	0.005188	0.999953	-3.18509	1.00006	0.001448	0.034871	1.00003
rs182615833	2.62614	1.00011	0.008643	0.027538	1.00005	-3.18509	1.00006	0.001448	8.1552e-05	1.00003
rs1570751	4.27567	0.999846	1.9e-05	0.87039	0.999923	3.18529	1.00018	0.001449	0.55364	1.00009
rs62441697	-3.83095	0.999976	0.0001276	0.005423	0.999988	3.18529	1.00018	0.001449	0.042955	1.00009
rs58710921	3.78466	0.999822	0.0001535	0.055047	0.999911	3.18529	1.00018	0.001449	9.989e-05	1.00009
rs79504140	3.54625	1.00014	0.0003915	0.094207	1.00007	-3.18529	1.00018	0.001449	0.23602	1.00009
rs4747944	3.12982	0.999886	0.001747	0.27178	0.999943	-3.18529	1.00018	0.001449	0.38294	1.00009
rs12335734	-2.95624	1.00016	0.003119	0.10702	1.00008	3.18529	1.00018	0.001449	0.00014072	1.00009
rs114356950	-2.79738	1.00027	0.005164	0.0013015	1.00014	-3.18529	1.00018	0.001449	0.0093869	1.00009
1:79435392_GTT_G	2.62777	0.999824	0.008583	0.27691	0.999912	3.18529	1.00018	0.001449	0.25046	1.00009
rs535456362	-3.01887	0.999913	0.002535	0.018089	0.999956	-3.18549	1.00031	0.00145	2.3208e-05	1.00015
rs55961005	2.64596	0.999969	0.008144	0.058524	0.999985	3.18349	0.999681	0.00145	0.22083	0.99984
rs115649584	-3.65372	0.999844	0.0002579	0.012635	0.999922	3.18369	0.999806	0.001451	4.6702e-05	0.999903
rs12694512	-3.44778	0.999874	0.0005643	0.59077	0.999937	-3.18369	0.999806	0.001451	0.6069	0.999903
rs374122920	-3.05278	0.999856	0.002264	0.017548	0.999928	-3.18369	0.999806	0.001451	0.084848	0.999903
rs34577747	2.86375	0.999827	0.00418	0.0042204	0.999913	3.18369	0.999806	0.001451	0.029287	0.999903
rs549204450	-2.81576	0.999833	0.004859	0.077616	0.999916	-3.18369	0.999806	0.001451	0.00034774	0.999903
rs144236898	-2.81305	1.00004	0.004909	0.013565	1.00002	3.18369	0.999806	0.001451	0.00011342	0.999903
rs137904617	2.808	0.999999	0.004985	0.0019529	0.999999	-3.18369	0.999806	0.001451	0.0052267	0.999903
rs6437900	2.58601	1.00001	0.00971	0.63688	1	3.18369	0.999806	0.001451	0.09171	0.999903
rs79079176	3.37041	1.00024	0.0007528	0.0019187	1.00012	3.18389	0.999931	0.001452	0.012979	0.999966
rs73473392	-3.12228	1.00018	0.001798	0.092845	1.00009	-3.18389	0.999931	0.001452	0.00023466	0.999966
rs72808453	3.10534	1.00022	0.001905	0.10415	1.00011	3.18389	0.999931	0.001452	0.078142	0.999966
rs70948117	-3.10182	0.999883	0.001921	0.22163	0.999941	3.18389	0.999931	0.001452	0.28506	0.999966
rs117339862	-3.07094	0.999961	0.002133	0.0041389	0.99998	-3.18389	0.999931	0.001452	0.016367	0.999966
rs886099	-3.537	1	0.0004047	0.14292	1	-3.18409	1.00006	0.001453	0.0024594	1.00003
rs11953760	-3.44027	1.00016	0.0005823	0.14375	1.00008	-3.18409	1.00006	0.001453	0.002325	1.00003
rs147108692	3.30492	0.999953	0.0009495	0.032062	0.999976	-3.18409	1.00006	0.001453	4.0264e-05	1.00003
rs139529743	3.22655	0.999723	0.001249	0.0021443	0.999861	3.18409	1.00006	0.001453	0.016121	1.00003
rs11032459	3.07643	1.00028	0.002101	0.014066	1.00014	-3.18409	1.00006	0.001453	0.043587	1.00003
rs12187849	-2.9169	0.99993	0.003533	0.28841	0.999965	-3.18409	1.00006	0.001453	0.21768	1.00003
rs10408614	-2.91267	0.999776	0.003576	0.1737	0.999888	-3.18409	1.00006	0.001453	0.00041885	1.00003
rs147853885	-2.85308	1.00006	0.004332	0.052499	1.00003	3.18409	1.00006	0.001453	0.00042253	1.00003
rs138782282	-2.7734	1.00029	0.005561	0.0015674	1.00014	3.18409	1.00006	0.001453	0.0039589	1.00003
rs1534258	2.58504	1.00003	0.009739	0.13823	1.00002	3.18409	1.00006	0.001453	0.29563	1.00003
rs1578051	-3.78412	1.00006	0.0001544	0.90852	1.00003	-3.18429	1.00018	0.001454	0.55356	1.00009
rs73039684	-3.48691	0.999946	0.0004883	0.1459	0.999973	-3.18429	1.00018	0.001454	0.0023253	1.00009
rs141261516	-3.42177	0.999866	0.0006211	0.0017337	0.999933	-3.18429	1.00018	0.001454	0.020381	1.00009
rs73407433	-3.21468	0.999802	0.001303	0.021205	0.999901	-3.18429	1.00018	0.001454	6.6484e-05	1.00009
rs11446609	2.9254	1.00027	0.003449	0.91409	1.00014	3.18429	1.00018	0.001454	0.70229	1.00009
rs73597270	2.87921	1.00014	0.003992	0.045346	1.00007	3.18429	1.00018	0.001454	4.7659e-05	1.00009
rs2267141	-2.83861	0.999726	0.00452	0.59938	0.999863	-3.18429	1.00018	0.001454	0.22967	1.00009
rs145206681	-2.64353	0.999648	0.008182	0.034263	0.999824	-3.18429	1.00018	0.001454	0.067657	1.00009
rs78647713	-2.59104	1.00003	0.009571	0.01478	1.00002	3.18429	1.00018	0.001454	0.00013025	1.00009
rs347551	3.47786	0.999918	0.0005049	0.40754	0.999959	3.18449	1.00031	0.001455	0.47244	1.00015
rs112878400	-3.22397	0.999981	0.001264	0.17906	0.999991	3.18449	1.00031	0.001455	0.02047	1.00015
rs6760930	3.14026	1.00017	0.001691	0.70551	1.00008	3.18449	1.00031	0.001455	0.77669	1.00015
rs1289820	-2.92641	1.00028	0.003438	0.85346	1.00014	3.18449	1.00031	0.001455	0.76748	1.00015
rs9376928	2.71632	1.00024	0.006614	0.3369	1.00012	3.18249	0.999678	0.001455	0.43256	0.999839
rs12938992	2.66955	0.999664	0.007575	0.29405	0.999832	-3.18449	1.00031	0.001455	0.38384	1.00015
rs113846945	-3.73137	1.0002	0.000191	0.0059613	1.0001	-3.18269	0.999803	0.001456	0.026032	0.999902
rs188210130	3.70373	0.999854	0.000212	0.0014	0.999927	-3.18269	0.999803	0.001456	0.0087892	0.999902
rs113023135	3.39676	0.999861	0.0006807	0.0075818	0.99993	-3.18269	0.999803	0.001456	0.025032	0.999902
rs2429469	3.2818	0.999877	0.00103	0.0020582	0.999939	-3.18269	0.999803	0.001456	0.018753	0.999902
rs115335979	-3.18227	1.00017	0.001464	0.0088535	1.00009	3.18269	0.999803	0.001456	0.00089432	0.999902
rs9935107	3.13016	1.0001	0.001749	0.47246	1.00005	-3.18269	0.999803	0.001456	0.18327	0.999902
rs72653125	2.66734	1.00026	0.007661	0.022352	1.00013	-3.18269	0.999803	0.001456	0.077543	0.999902
rs552013028	-2.65033	1.00025	0.008057	0.0012632	1.00012	3.18269	0.999803	0.001456	0.0051263	0.999902
rs78208990	-3.30048	1.00029	0.0009685	0.18157	1.00015	3.18289	0.999928	0.001457	0.020367	0.999964
rs10271136	3.22894	0.999966	0.001242	0.010087	0.999983	-3.18289	0.999928	0.001457	0.072443	0.999964
rs742282	3.02187	0.999912	0.00251	0.60923	0.999956	-3.18289	0.999928	0.001457	0.79357	0.999964
rs112989576	-2.63398	0.999983	0.008438	0.03864	0.999992	-3.18289	0.999928	0.001457	4.2797e-05	0.999964
rs147222433	-2.60185	0.999881	0.009264	0.017828	0.99994	3.18289	0.999928	0.001457	0.0003425	0.999964
rs73598729	-4.09452	0.999767	4.213e-05	0.02867	0.999884	-3.18308	1.00005	0.001458	3.1864e-05	1.00003
rs1910300	3.95408	1.00004	7.688e-05	0.68425	1.00002	3.18308	1.00005	0.001458	0.9456	1.00003
rs1488002	-3.61879	0.999882	0.0002955	0.1106	0.999941	3.18308	1.00005	0.001458	0.15645	1.00003
rs11029782	3.37424	1.00014	0.0007415	0.069902	1.00007	-3.18308	1.00005	0.001458	0.3781	1.00003
rs75492443	2.91432	1.00022	0.003572	0.036179	1.00011	-3.18308	1.00005	0.001458	0.00013494	1.00003
rs76521468	2.91432	1.00022	0.003572	0.036179	1.00011	-3.18308	1.00005	0.001458	0.00013494	1.00003
rs114484964	-2.79262	0.999726	0.005216	0.045278	0.999863	-3.18308	1.00005	0.001458	6.7945e-05	1.00003
rs38857	2.7695	0.999638	0.005597	0.65886	0.999819	-3.18308	1.00005	0.001458	0.709	1.00003
rs10438631	2.59857	0.999673	0.009338	0.79749	0.999836	3.18308	1.00005	0.001458	0.68465	1.00003
rs113339086	3.64976	0.999871	0.000262	0.01644	0.999935	3.18328	1.00018	0.001459	0.00042977	1.00009
rs111660922	3.35843	1.00025	0.0007863	0.045684	1.00013	-3.18328	1.00018	0.001459	0.0009394	1.00009
rs76238504	-2.91492	0.999947	0.003556	0.031732	0.999973	-3.18328	1.00018	0.001459	0.00023404	1.00009
6:22761777_CT_C	2.61261	0.999705	0.008965	0.17658	0.999852	-3.18328	1.00018	0.001459	0.031123	1.00009
rs1578052	3.77859	0.999783	0.0001572	0.89739	0.999891	3.18148	0.999674	0.00146	0.55356	0.999837
rs1582147	3.77859	0.999783	0.0001572	0.89739	0.999891	3.18148	0.999674	0.00146	0.55356	0.999837
rs2316648	3.77859	0.999783	0.0001572	0.89739	0.999891	3.18148	0.999674	0.00146	0.55356	0.999837
rs192355290	3.32806	1.00003	0.0008749	0.0011609	1.00002	3.18148	0.999674	0.00146	0.0034523	0.999837
rs142184151	3.27417	1.0001	0.001061	0.011895	1.00005	-3.18348	1.0003	0.00146	0.052338	1.00015
rs34475529	-3.26797	0.999983	0.001083	0.37385	0.999992	-3.18348	1.0003	0.00146	0.62806	1.00015
rs116394514	3.19494	0.99996	0.001398	0.026932	0.99998	3.18148	0.999674	0.00146	2.66e-05	0.999837
rs113642126	3.16541	1.00026	0.001553	0.045623	1.00013	-3.18348	1.0003	0.00146	0.00093971	1.00015
rs8073683	2.8357	0.999791	0.004564	0.58656	0.999895	3.18148	0.999674	0.00146	0.4971	0.999837
rs7756533	2.81991	0.999935	0.004801	0.19203	0.999968	3.18148	0.999674	0.00146	0.00023738	0.999837
rs283212	2.79868	0.99977	0.005121	0.19194	0.999885	3.18348	1.0003	0.00146	0.00023683	1.00015
rs113495579	2.7734	1.00029	0.005561	0.042492	1.00014	-3.18348	1.0003	0.00146	0.0009354	1.00015
rs112589455	2.76828	1.0002	0.005645	0.042495	1.0001	-3.18348	1.0003	0.00146	0.0009354	1.00015
rs113515623	-2.68162	0.999715	0.00731	0.041184	0.999858	3.18348	1.0003	0.00146	7.1499e-05	1.00015
rs7398872	-2.5787	0.999765	0.0099	0.94999	0.999883	-3.18348	1.0003	0.00146	0.96101	1.00015
rs116332522	-4.51405	1.00002	6.363e-06	0.032977	1.00001	-3.18168	0.999799	0.001461	2.2815e-05	0.999899
rs116721794	4.3987	0.999863	1.086e-05	0.0047454	0.999932	-3.18168	0.999799	0.001461	0.030291	0.999899
rs150776057	-3.81775	0.999867	0.0001344	0.0031894	0.999934	3.18168	0.999799	0.001461	0.026418	0.999899
rs11395506	3.04612	1.00008	0.00232	0.34868	1.00004	3.18168	0.999799	0.001461	0.61213	0.999899
rs115081459	-2.93084	0.999892	0.003377	0.0078325	0.999946	3.18168	0.999799	0.001461	3.1014e-05	0.999899
rs146236250	-2.86987	0.999908	0.004103	0.057041	0.999954	-3.18168	0.999799	0.001461	0.00013953	0.999899
rs6690010	-2.81717	1.00012	0.00485	0.60289	1.00006	-3.18168	0.999799	0.001461	0.52015	0.999899
rs117915510	-2.77192	0.999945	0.00557	0.0054156	0.999973	-3.18168	0.999799	0.001461	0.045422	0.999899
rs3974485	-2.70429	1.00021	0.006857	0.69968	1.00011	-3.18168	0.999799	0.001461	0.48693	0.999899
rs2015177	-2.69362	0.999719	0.007052	0.2236	0.999859	3.18168	0.999799	0.001461	0.83077	0.999899
rs723994	-2.59529	1.00022	0.009467	0.18519	1.00011	-3.18168	0.999799	0.001461	0.14808	0.999899
rs7895098	2.58991	0.999928	0.009595	0.27212	0.999964	-3.18168	0.999799	0.001461	0.1873	0.999899
rs1394452	-3.7911	1.00005	0.0001501	0.0060548	1.00003	3.18188	0.999923	0.001462	0.033027	0.999962
rs16879014	2.73368	0.999769	0.006251	0.11651	0.999884	-3.18188	0.999923	0.001462	0.020323	0.999962
rs1457629	-2.67597	0.999978	0.00745	0.24254	0.999989	-3.18188	0.999923	0.001462	0.67165	0.999962
rs4889668	-3.61548	1.00026	0.0003009	0.77064	1.00013	3.18208	1.00005	0.001463	0.5221	1.00002
rs74380162	3.28683	0.999897	0.001012	0.15286	0.999949	-3.18208	1.00005	0.001463	0.00072429	1.00002
rs9932376	3.16907	1.00004	0.00153	0.11167	1.00002	3.18208	1.00005	0.001463	0.00044939	1.00002
rs2784091	3.05142	1.00028	0.002284	0.62354	1.00014	-3.18208	1.00005	0.001463	0.79598	1.00002
rs11801014	3.03421	1.00014	0.002415	0.15457	1.00007	-3.18208	1.00005	0.001463	0.0002091	1.00002
rs150039632	2.82639	1.00027	0.004719	0.01351	1.00014	3.18208	1.00005	0.001463	2.5395e-05	1.00002
rs117744045	-2.78647	1.00034	0.005344	0.041133	1.00017	-3.18208	1.00005	0.001463	0.019341	1.00002
rs11593615	2.73846	1.00033	0.00619	0.10462	1.00017	-3.18208	1.00005	0.001463	0.12084	1.00002
rs149082936	-2.73725	1.00018	0.006205	0.0011324	1.00009	-3.18208	1.00005	0.001463	0.0081851	1.00002
rs78633832	-2.57596	0.999971	0.009994	0.0099953	0.999986	-3.18208	1.00005	0.001463	0.038269	1.00002
rs474376	3.4254	1.00023	0.0006157	0.38508	1.00012	-3.18227	1.00017	0.001464	0.78964	1.00009
rs111352260	3.41119	1.00011	0.0006477	0.0037089	1.00006	-3.18227	1.00017	0.001464	0.00022919	1.00009
rs61428200	-3.2349	0.999938	0.001216	0.146	0.999969	-3.18227	1.00017	0.001464	0.22462	1.00009
rs71451372	-3.11332	1.00021	0.001854	0.39465	1.0001	3.18227	1.00017	0.001464	0.34652	1.00009
rs114774119	-2.93426	1.00017	0.003349	0.038084	1.00009	3.18227	1.00017	0.001464	0.045149	1.00009
rs9684747	-2.9061	1.00007	0.003662	0.64989	1.00003	3.18227	1.00017	0.001464	0.96607	1.00009
rs151065894	-2.83626	1.00019	0.004572	0.035091	1.00009	3.18227	1.00017	0.001464	0.0001376	1.00009
rs6138631	-2.81469	0.999779	0.004873	0.079935	0.999889	3.18227	1.00017	0.001464	0.17952	1.00009
rs56682655	-2.7063	1.00022	0.006816	0.23673	1.00011	-3.18227	1.00017	0.001464	0.14722	1.00009
rs55694526	-2.62355	0.99966	0.008679	0.016756	0.99983	-3.18227	1.00017	0.001464	0.11167	1.00009
rs35984181	-3.37505	1.00003	0.0007383	0.027778	1.00002	3.18047	0.999668	0.001465	0.069383	0.999834
rs112820288	2.93003	1.00002	0.00339	0.025223	1.00001	-3.18247	1.0003	0.001465	4.0511e-05	1.00015
rs201467617	-2.79918	1.00013	0.005129	0.016501	1.00006	-3.18247	1.0003	0.001465	0.042428	1.00015
rs372264907	-2.708	1	0.006769	0.41505	1	3.18247	1.0003	0.001465	0.19302	1.00015
rs320314	-2.66	0.999998	0.007814	0.78978	0.999999	3.18247	1.0003	0.001465	0.86831	1.00015
rs12253440	2.58934	1.00026	0.009635	0.59036	1.00013	-3.18047	0.999668	0.001465	0.015133	0.999834
rs60671508	-2.5807	0.99977	0.009843	0.041806	0.999885	3.18247	1.0003	0.001465	0.00010254	1.00015
rs11191711	3.35822	1.00013	0.0007857	0.064217	1.00006	3.18067	0.999792	0.001466	0.35542	0.999896
rs78827891	3.28711	1.00007	0.001013	0.15285	1.00003	-3.18067	0.999792	0.001466	0.00072469	0.999896
rs79202376	-3.28711	1.00007	0.001013	0.15285	1.00003	3.18067	0.999792	0.001466	0.00072468	0.999896
rs114901248	-3.26606	1.00003	0.001091	0.16395	1.00002	3.18067	0.999792	0.001466	0.020488	0.999896
rs73429996	-2.8551	1.00007	0.004305	0.022759	1.00003	-3.18067	0.999792	0.001466	8.1172e-05	0.999896
rs111281757	-2.81971	0.999793	0.004798	0.30967	0.999897	3.18067	0.999792	0.001466	0.07885	0.999896
rs2423256	-2.69649	1.00036	0.007028	0.48739	1.00018	3.18067	0.999792	0.001466	0.21048	0.999896
rs183140787	-4.86621	1.00009	1.14e-06	0.033098	1.00004	3.18087	0.999916	0.001467	4.4139e-05	0.999958
rs56054953	-4.46758	0.999813	7.88e-06	0.71371	0.999906	-3.18087	0.999916	0.001467	0.89149	0.999958
12:123766724_TAAG_T	3.98626	1.00013	6.727e-05	0.0025571	1.00007	-3.18087	0.999916	0.001467	0.015566	0.999958
rs150036322	3.83913	1.00007	0.0001236	0.022591	1.00003	3.18087	0.999916	0.001467	0.00029156	0.999958
rs78176036	-3.60068	0.99982	0.0003166	0.025271	0.99991	-3.18087	0.999916	0.001467	0.016331	0.999958
rs2923105	-3.57703	1.00002	0.0003476	0.6457	1.00001	3.18087	0.999916	0.001467	0.88474	0.999958
rs9387471	-3.46664	0.999793	0.0005256	0.077955	0.999897	-3.18087	0.999916	0.001467	0.024633	0.999958
rs201581239	-3.08113	1.00009	0.002064	0.44225	1.00004	3.18087	0.999916	0.001467	0.2506	0.999958
rs147843122	2.88427	1.00019	0.00393	0.010848	1.00009	3.18087	0.999916	0.001467	2.6891e-05	0.999958
rs1027070	2.85182	0.999871	0.004342	0.15624	0.999936	-3.18087	0.999916	0.001467	0.15663	0.999958
rs28497539	2.7844	1.00029	0.005376	0.0028763	1.00015	-3.18087	0.999916	0.001467	0.0001045	0.999958
rs115737078	4.55309	1.00004	5.291e-06	0.028046	1.00002	-3.18106	1.00004	0.001468	4.5993e-05	1.00002
rs13423592	3.83238	1.0002	0.0001273	0.15446	1.0001	-3.18106	1.00004	0.001468	0.046223	1.00002
rs4700219	-3.13329	1.00018	0.001732	0.28513	1.00009	-3.18106	1.00004	0.001468	0.49517	1.00002
rs75220354	-2.96872	0.999812	0.002985	0.089439	0.999906	3.18106	1.00004	0.001468	0.00026083	1.00002
rs8064821	-2.87423	1.00016	0.004056	0.26822	1.00008	3.18106	1.00004	0.001468	0.10857	1.00002
rs11719776	2.8548	0.999861	0.004301	0.12324	0.999931	-3.18106	1.00004	0.001468	0.15003	1.00002
rs7538805	2.83407	1.00005	0.004598	0.50251	1.00003	3.18106	1.00004	0.001468	0.63907	1.00002
rs58074243	2.73099	0.999991	0.006314	0.025719	0.999995	3.18106	1.00004	0.001468	0.087342	1.00002
rs144434296	-2.6056	0.999694	0.00915	0.0081402	0.999847	3.18106	1.00004	0.001468	0.00028364	1.00002
rs28612352	-3.89547	1.00024	9.839e-05	0.04803	1.00012	-3.18126	1.00016	0.001469	7.5229e-05	1.00008
rs147678859	-3.13427	1.00017	0.001726	0.048741	1.00009	3.18126	1.00016	0.001469	0.00093002	1.00008
rs115649284	-2.99517	1.00012	0.002746	0.047803	1.00006	-3.18126	1.00016	0.001469	4.6121e-05	1.00008
rs794238	2.91259	0.999716	0.003575	0.30689	0.999858	-3.18126	1.00016	0.001469	0.51117	1.00008
rs74088012	-2.91207	1.00005	0.003592	0.031757	1.00002	-3.18126	1.00016	0.001469	0.00023443	1.00008
rs7205049	2.85872	0.999802	0.004246	0.25115	0.999901	3.18126	1.00016	0.001469	0.08106	1.00008
rs113468955	-2.84435	1.00025	0.00446	0.057414	1.00012	-3.18126	1.00016	0.001469	0.0012425	1.00008
15:42137036_CT_C	2.74223	1.00017	0.006111	0.056001	1.00009	-3.18126	1.00016	0.001469	0.14387	1.00008
rs4757593	2.67619	1.00015	0.007455	0.31487	1.00007	3.18126	1.00016	0.001469	0.33968	1.00008
rs4391012	-2.64583	0.999875	0.008141	0.29736	0.999937	3.18126	1.00016	0.001469	0.72759	1.00008
rs76773473	2.57954	0.999647	0.009867	0.012166	0.999823	3.18126	1.00016	0.001469	0.01712	1.00008
rs184723503	-3.88033	1.00017	0.0001046	0.50171	1.00009	-3.18146	1.00029	0.00147	0.13057	1.00014
rs11558984	3.58325	1.00014	0.00034	0.034978	1.00007	-3.18146	1.00029	0.00147	0.050388	1.00014
rs79872367	-3.28772	0.999827	0.001008	0.15286	0.999914	3.18146	1.00029	0.00147	0.00072476	1.00014
rs10488202	3.28739	1.00024	0.001014	0.15285	1.00012	-3.18146	1.00029	0.00147	0.0007246	1.00014
6:7983391_CA_C	-3.15808	1.00005	0.001589	0.18392	1.00003	3.17946	0.999659	0.00147	0.15212	0.99983
rs1423053	-2.98203	1.00002	0.002864	0.98509	1.00001	-3.18146	1.00029	0.00147	0.94069	1.00014
rs117259730	-2.95996	0.999974	0.003076	0.0086904	0.999987	-3.17946	0.999659	0.00147	0.022684	0.99983
rs149285805	2.71552	0.999646	0.006598	0.0012905	0.999823	3.18146	1.00029	0.00147	0.014357	1.00014
rs139887809	2.70591	0.999931	0.006808	0.0071739	0.999966	3.18146	1.00029	0.00147	2.5635e-05	1.00014
rs9646615	2.64353	0.999648	0.008182	0.41626	0.999824	-3.18146	1.00029	0.00147	0.49868	1.00014
rs10068858	-2.60627	1.00021	0.009168	0.10685	1.00011	3.18146	1.00029	0.00147	0.00012164	1.00014
rs28856437	2.59511	1.00008	0.009462	0.24002	1.00004	3.18146	1.00029	0.00147	0.50871	1.00014
rs2328200	-2.95095	0.999969	0.003167	0.6007	0.999984	3.17966	0.999783	0.001471	0.79343	0.999892
rs9581392	-2.82598	0.999984	0.004713	0.10054	0.999992	-3.17966	0.999783	0.001471	0.03708	0.999892
rs9685442	2.7884	1.00029	0.00531	0.64917	1.00014	-3.17966	0.999783	0.001471	0.96607	0.999892
rs653367	2.76161	0.999718	0.005738	0.79706	0.999859	3.17966	0.999783	0.001471	0.89067	0.999892
rs4842741	-2.62901	1.00001	0.008564	0.5166	1.00001	-3.17966	0.999783	0.001471	0.87412	0.999892
rs72796074	-3.50297	0.999984	0.00046	0.010441	0.999992	-3.17985	0.999907	0.001472	0.076993	0.999954
rs111372270	-3.38905	1.00003	0.0007016	0.0461	1.00001	3.17985	0.999907	0.001472	0.00093953	0.999954
rs12936277	-2.83626	1.00019	0.004572	0.58706	1.00009	-3.17985	0.999907	0.001472	0.49702	0.999954
rs72665906	-2.65239	1.0003	0.008011	0.026234	1.00015	-3.17985	0.999907	0.001472	0.16469	0.999954
rs192862514	2.5877	0.999766	0.009645	0.0021375	0.999883	-3.17985	0.999907	0.001472	0.011413	0.999954
rs75500068	3.56722	1.00013	0.0003614	0.14088	1.00006	3.18005	1.00003	0.001473	0.001582	1.00002
rs116375911	3.08522	1.00014	0.002037	0.019364	1.00007	3.18005	1.00003	0.001473	0.00028985	1.00002
rs115682796	-2.95339	1.00026	0.003151	0.0012556	1.00013	-3.18005	1.00003	0.001473	0.010022	1.00002
rs11192868	-2.86848	1.00033	0.004137	0.0098547	1.00017	-3.18005	1.00003	0.001473	0.00022102	1.00002
rs9383332	-2.83084	0.999889	0.004638	0.638	0.999945	3.18005	1.00003	0.001473	0.79184	1.00002
rs2267142	-2.82527	1.00019	0.004732	0.59796	1.00009	-3.18005	1.00003	0.001473	0.22966	1.00002
rs7606351	-2.82011	1.00008	0.004804	0.95783	1.00004	3.18005	1.00003	0.001473	0.79641	1.00002
rs7225690	2.59277	0.999825	0.009508	0.39891	0.999912	-3.18005	1.00003	0.001473	0.23317	1.00002
2:85525822_GGC_G	-3.26244	1.00027	0.001108	0.18823	1.00013	-3.18025	1.00015	0.001474	0.085524	1.00008
rs9675867	-3.06477	0.999848	0.002175	0.04831	0.999924	3.18025	1.00015	0.001474	2.3375e-05	1.00008
rs554975282	-2.88018	1.00012	0.003979	0.82951	1.00006	3.18025	1.00015	0.001474	0.65438	1.00008
rs60130187	2.61854	0.999651	0.008807	0.13131	0.999826	3.18025	1.00015	0.001474	0.00044678	1.00008
rs72796071	-3.52843	1.00025	0.0004194	0.010527	1.00012	-3.18044	1.00028	0.001475	0.077019	1.00014
rs9673870	3.4328	0.999883	0.0005965	0.13934	0.999941	3.18044	1.00028	0.001475	0.001467	1.00014
rs16872778	-3.36225	1.00015	0.0007745	0.37318	1.00007	-3.18044	1.00028	0.001475	0.13103	1.00014
rs116107545	-3.07528	1.00018	0.002107	0.013311	1.00009	-3.17844	0.999649	0.001475	0.00056893	0.999825
rs703020	-2.95946	1.00031	0.003091	0.10846	1.00016	3.18044	1.00028	0.001475	0.22251	1.00014
rs78032853	-2.94104	1.00003	0.003272	0.0063747	1.00001	-3.18044	1.00028	0.001475	0.050486	1.00014
4:35488693_CGTGCT_C	-2.92568	0.999783	0.00343	0.11382	0.999891	3.18044	1.00028	0.001475	0.00013568	1.00014
rs5743555	2.86319	1.00013	0.004199	0.079311	1.00007	-3.18044	1.00028	0.001475	3.1441e-05	1.00014
rs10894878	2.8275	1.00036	0.004706	0.41755	1.00018	3.17844	0.999649	0.001475	0.26512	0.999825
rs115072105	-2.74863	0.999731	0.005971	0.01001	0.999866	-3.18044	1.00028	0.001475	0.0592	1.00014
rs184653629	2.72602	1.00001	0.006411	0.0011697	1.00001	-3.18044	1.00028	0.001475	0.004403	1.00014
rs116687595	2.65666	0.999744	0.007876	0.024902	0.999872	3.17844	0.999649	0.001475	0.00010458	0.999825
rs17108781	-2.62832	1.00025	0.008597	0.12926	1.00012	3.18044	1.00028	0.001475	0.00066202	1.00014
rs146700478	2.59681	0.999854	0.009399	0.066453	0.999927	3.18044	1.00028	0.001475	0.00010096	1.00014
rs7320709	2.59285	0.999881	0.00951	0.27312	0.99994	3.18044	1.00028	0.001475	0.25863	1.00014
rs10265208	-2.59037	1.00029	0.009608	0.024223	1.00014	-3.18044	1.00028	0.001475	2.7972e-05	1.00014
rs147615792	3.8639	0.999949	0.0001115	0.0044445	0.999974	3.17864	0.999773	0.001476	0.019022	0.999886
rs73783124	3.62898	0.999989	0.0002845	0.023084	0.999995	-3.17864	0.999773	0.001476	4.6288e-05	0.999886
rs112558301	-3.25427	1.00017	0.001139	0.014497	1.00008	-3.17864	0.999773	0.001476	0.019641	0.999886
rs530838877	2.95372	0.999811	0.003134	0.012555	0.999905	-3.17864	0.999773	0.001476	7.8741e-05	0.999886
rs149499060	2.88443	1.0003	0.003932	0.017771	1.00015	3.17864	0.999773	0.001476	2.7711e-05	0.999886
rs13209180	2.8047	0.999787	0.005027	0.33181	0.999894	3.17864	0.999773	0.001476	0.17815	0.999886
rs2284406	-2.75471	0.999789	0.005864	0.175	0.999894	3.17864	0.999773	0.001476	0.34421	0.999886
rs56002027	-2.74088	0.999912	0.006123	0.29616	0.999956	-3.17864	0.999773	0.001476	0.31252	0.999886
16:33621522_TAGTC_T	2.71841	1.0003	0.006576	0.14029	1.00015	3.17864	0.999773	0.001476	0.0011634	0.999886
rs56361727	2.65077	0.999829	0.00802	0.42092	0.999915	3.17864	0.999773	0.001476	0.61634	0.999886
rs116347702	2.63026	1.0002	0.008545	0.019902	1.0001	-3.17864	0.999773	0.001476	0.030234	0.999886
rs59642281	3.31657	0.999741	0.0009085	0.032735	0.999871	3.17884	0.999896	0.001477	4.1968e-05	0.999948
rs2798032	3.30442	1.00026	0.0009546	0.16206	1.00013	-3.17884	0.999896	0.001477	0.10921	0.999948
rs117591478	3.12683	0.999894	0.001765	0.004486	0.999947	3.17884	0.999896	0.001477	0.021382	0.999948
rs2519690	3.11317	1.00011	0.001853	0.81122	1.00005	3.17884	0.999896	0.001477	0.62991	0.999948
rs145357162	-2.93884	0.999889	0.003291	0.0083652	0.999945	-3.17884	0.999896	0.001477	4.6219e-05	0.999948
rs57417252	2.80457	0.999696	0.005025	0.48582	0.999848	3.17884	0.999896	0.001477	0.048911	0.999948
rs141075957	2.71989	0.999918	0.006526	0.011409	0.999959	3.17884	0.999896	0.001477	0.00097438	0.999948
rs111477979	-2.6536	0.9997	0.007945	0.13227	0.99985	-3.17884	0.999896	0.001477	0.00014484	0.999948
rs2614690	2.60354	0.999649	0.009202	0.63688	0.999825	3.17884	0.999896	0.001477	0.091724	0.999948
rs744927	3.6673	1.00016	0.0002457	0.7303	1.00008	3.17903	1.00002	0.001478	0.8175	1.00001
rs376318064	3.17966	0.999783	0.001471	0.0017273	0.999892	3.17903	1.00002	0.001478	0.0090018	1.00001
rs77640852	2.86779	0.999853	0.004128	0.01086	0.999926	3.17903	1.00002	0.001478	0.04697	1.00001
rs3118194	4.32736	1.00017	1.514e-05	0.87051	1.00008	3.17923	1.00014	0.001479	0.55357	1.00007
rs77029010	-4.00434	1.00017	6.237e-05	0.089077	1.00008	3.17923	1.00014	0.001479	0.066455	1.00007
rs2552407	2.76822	1.00016	0.005644	0.46397	1.00008	3.17923	1.00014	0.001479	0.35515	1.00007
rs12047132	2.74698	0.999988	0.006014	0.21863	0.999994	-3.17923	1.00014	0.001479	0.47285	1.00007
rs71303447	2.70887	0.999904	0.006746	0.93286	0.999952	-3.17923	1.00014	0.001479	0.57872	1.00007
rs12513017	2.63789	0.999918	0.008337	0.29743	0.999959	-3.17923	1.00014	0.001479	0.7276	1.00007
rs150564102	4.10704	1.00002	4.009e-05	0.014664	1.00001	-3.17942	1.00027	0.00148	3.1962e-05	1.00013
12:86947910_TACAC_T	4.01981	0.999903	5.815e-05	0.80222	0.999952	3.17942	1.00027	0.00148	0.89176	1.00013
rs2834241	-3.09433	1.00022	0.001977	0.10284	1.00011	3.17942	1.00027	0.00148	0.00021658	1.00013
rs75389275	3.01173	0.999819	0.002593	0.0039118	0.99991	3.17942	1.00027	0.00148	0.011192	1.00013
rs17340954	-2.86099	0.999996	0.004223	0.011526	0.999998	-3.17942	1.00027	0.00148	0.089812	1.00013
rs144616831	2.80227	1.0002	0.005083	0.037649	1.0001	-3.17942	1.00027	0.00148	0.00015991	1.00013
rs16840185	2.69198	0.999983	0.007102	0.021957	0.999991	-3.17942	1.00027	0.00148	2.9715e-05	1.00013
rs4524583	2.58573	0.999789	0.009702	0.31323	0.999894	3.17942	1.00027	0.00148	0.4485	1.00013
rs10488201	-3.28711	1.00007	0.001013	0.15285	1.00003	3.17762	0.99976	0.001481	0.00072455	0.99988
rs13383071	-3.1784	1.00025	0.001485	0.32339	1.00013	3.17762	0.99976	0.001481	0.0043696	0.99988
rs8061035	3.08267	0.999788	0.002047	0.9225	0.999894	-3.17762	0.99976	0.001481	0.7394	0.99988
rs533515809	2.96423	1.00016	0.003039	0.36602	1.00008	3.17762	0.99976	0.001481	0.21332	0.99988
rs12864658	2.74043	1.00032	0.006152	0.0056941	1.00016	3.17762	0.99976	0.001481	0.051026	0.99988
rs140616662	-2.67826	1.00019	0.007412	0.23344	1.0001	-3.17762	0.99976	0.001481	0.47029	0.99988
rs2492641	-3.91298	0.999991	9.115e-05	0.060148	0.999996	-3.17781	0.999883	0.001482	0.48691	0.999942
rs74884633	3.28683	0.999897	0.001012	0.15286	0.999949	-3.17781	0.999883	0.001482	0.00072424	0.999942
rs78896287	-3.28683	0.999897	0.001012	0.15286	0.999949	3.17781	0.999883	0.001482	0.00072424	0.999942
rs6021345	-3.04804	1.00003	0.002304	0.20427	1.00001	-3.17781	0.999883	0.001482	0.27873	0.999942
rs7667420	-3.03283	0.999889	0.00242	0.030635	0.999944	-3.17781	0.999883	0.001482	5.5439e-05	0.999942
rs7636709	2.78147	1.00034	0.005427	0.29487	1.00017	-3.17781	0.999883	0.001482	0.44901	0.999942
rs1527738	2.71552	0.999646	0.006598	0.96217	0.999823	3.17781	0.999883	0.001482	0.99994	0.999942
rs11707811	-2.63074	0.999806	0.008507	0.76539	0.999903	-3.17781	0.999883	0.001482	0.56846	0.999942
rs142225396	-3.80895	0.999972	0.0001395	0.010336	0.999986	3.17801	1.00001	0.001483	0.041788	1
rs9869876	-3.78789	0.999944	0.0001518	0.35586	0.999972	-3.17801	1.00001	0.001483	0.38809	1
rs72796073	-3.35037	1.00022	0.0008092	0.010334	1.00011	-3.17801	1.00001	0.001483	0.07699	1
rs58517332	-3.06141	1.00027	0.002209	0.4207	1.00013	-3.17801	1.00001	0.001483	0.77882	1
rs10056363	2.98171	0.999805	0.002861	0.31982	0.999902	3.17801	1.00001	0.001483	0.24824	1
rs28662992	-2.93681	0.99987	0.003312	0.22003	0.999935	-3.17801	1.00001	0.001483	0.1215	1
rs11926720	2.80164	0.999742	0.005073	0.28087	0.999871	-3.17801	1.00001	0.001483	0.23519	1
rs33934805	3.4736	0.999771	0.000512	0.31803	0.999885	-3.17821	1.00013	0.001484	0.47845	1.00006
rs4308609	-3.1957	0.999809	0.001392	0.723	0.999905	-3.17821	1.00013	0.001484	0.76836	1.00006
rs80264433	-2.93514	1.0001	0.003337	0.038989	1.00005	-3.17821	1.00013	0.001484	3.6914e-05	1.00006
rs11898170	-2.77316	1.00012	0.005557	0.18415	1.00006	3.17821	1.00013	0.001484	0.079279	1.00006
rs560204564	2.69716	1.00012	0.007	0.0048767	1.00006	3.17821	1.00013	0.001484	0.00052401	1.00006
2:187198629_TC_T	-2.62379	0.999839	0.008685	0.03363	0.99992	-3.17821	1.00013	0.001484	3.1719e-05	1.00006
rs4434007	-2.57847	1.00037	0.009951	0.0030369	1.00018	3.17821	1.00013	0.001484	0.018406	1.00006
rs13374259	4.04326	1.00013	5.283e-05	0.091107	1.00006	-3.1784	1.00025	0.001485	0.065292	1.00013
rs10905026	-3.77817	1.00009	0.0001582	0.077909	1.00004	3.1784	1.00025	0.001485	0.096619	1.00013
rs10905025	-3.7768	0.999893	0.0001586	0.077909	0.999946	3.1784	1.00025	0.001485	0.09662	1.00013
rs143021718	2.65479	0.999845	0.007926	0.026486	0.999922	3.1784	1.00025	0.001485	0.00054542	1.00013
rs2404234	2.64378	0.999835	0.008188	0.31826	0.999918	3.1784	1.00025	0.001485	0.66771	1.00013
rs13417848	-4.07013	1.00007	4.704e-05	0.068646	1.00003	-3.1766	0.999746	0.001486	7.361e-05	0.999873
rs189471559	3.68266	0.999817	0.0002302	0.024453	0.999908	-3.1766	0.999746	0.001486	0.00015879	0.999873
rs200220349	3.62807	1.00004	0.0002857	0.7704	1.00002	-3.1766	0.999746	0.001486	0.52218	0.999873
rs3773571	-3.4971	1.00006	0.0004707	0.17048	1.00003	3.1766	0.999746	0.001486	0.35253	0.999873
rs2414234	2.91397	0.999982	0.003568	0.73386	0.999991	3.1766	0.999746	0.001486	0.98559	0.999873
rs34643942	2.76805	1.00004	0.005641	0.59617	1.00002	3.1766	0.999746	0.001486	0.34988	0.999873
rs61780969	2.72247	1.00034	0.006498	0.0032538	1.00017	-3.1766	0.999746	0.001486	0.021938	0.999873
rs10841474	-2.68683	0.999873	0.007206	0.25261	0.999936	-3.1766	0.999746	0.001486	0.18542	0.999873
rs13374190	4.04339	1.00019	5.286e-05	0.090427	1.0001	-3.17679	0.999869	0.001487	0.065294	0.999934
rs150428011	3.06828	1.00018	0.002157	0.0046206	1.00009	-3.17679	0.999869	0.001487	0.017963	0.999934
rs117475377	-3.04708	1.00005	0.002312	0.0018759	1.00003	-3.17679	0.999869	0.001487	0.007909	0.999934
rs112826536	-2.78265	0.999745	0.00538	0.0088029	0.999873	3.17679	0.999869	0.001487	0.07273	0.999934
rs185013241	2.7737	0.999781	0.005532	0.0019508	0.999891	-3.17679	0.999869	0.001487	0.0029285	0.999934
rs56063194	-2.69231	1.00023	0.007109	0.027562	1.00011	3.17679	0.999869	0.001487	6.7146e-05	0.999934
rs147662788	2.64625	1.00019	0.008151	0.0011437	1.00009	3.17679	0.999869	0.001487	0.006071	0.999934
rs74406004	2.62645	1.00035	0.008651	0.0095445	1.00017	-3.17679	0.999869	0.001487	0.058212	0.999934
rs4479231	3.71209	1.00005	0.0002057	0.045557	1.00002	3.17699	0.999991	0.001488	0.00011409	0.999996
rs12677825	-3.6896	0.999782	0.0002239	0.3267	0.999891	-3.17699	0.999991	0.001488	0.51126	0.999996
rs9571287	-3.5962	1.00011	0.0003234	0.11563	1.00006	3.17699	0.999991	0.001488	0.20803	0.999996
rs6664722	-2.72545	1.00033	0.006439	0.01641	1.00017	3.17699	0.999991	0.001488	3.6564e-05	0.999996
rs11254771	3.78011	1.00006	0.0001569	0.077906	1.00003	-3.17718	1.00011	0.001489	0.096622	1.00006
rs1667550	3.57586	0.99992	0.0003487	0.8503	0.99996	3.17718	1.00011	0.001489	0.67006	1.00006
rs77765962	-3.07915	1.0001	0.002078	0.029563	1.00005	-3.17718	1.00011	0.001489	0.00025336	1.00006
rs185807011	-2.88956	0.999694	0.003847	0.0034594	0.999847	3.17718	1.00011	0.001489	0.019597	1.00006
rs74518940	2.80287	0.999911	0.005061	0.031478	0.999955	3.17718	1.00011	0.001489	3.5034e-05	1.00006
rs6103707	2.7578	0.999852	0.005812	0.023987	0.999926	3.17718	1.00011	0.001489	0.17572	1.00006
rs113636804	2.68208	1.00006	0.00732	0.0013362	1.00003	3.17718	1.00011	0.001489	0.0039233	1.00006
rs10905024	3.78011	1.00006	0.0001569	0.077908	1.00003	-3.17738	1.00024	0.00149	0.096622	1.00012
rs4846739	3.51491	0.999947	0.0004396	0.99488	0.999974	3.17738	1.00024	0.00149	0.98149	1.00012
rs1812286	-3.11564	0.99977	0.001831	0.59887	0.999885	3.17738	1.00024	0.00149	0.34936	1.00012
rs151223789	-2.95372	0.999811	0.003134	0.0013436	0.999905	3.17738	1.00024	0.00149	0.00057987	1.00012
rs783150	2.81515	1.00011	0.00488	0.98157	1.00005	3.17738	1.00024	0.00149	0.87063	1.00012
rs17439299	-2.65279	0.999841	0.007973	0.088883	0.99992	-3.17738	1.00024	0.00149	0.10018	1.00012
rs78567309	2.63924	1.00018	0.008321	0.08101	1.00009	-3.17738	1.00024	0.00149	7.9083e-05	1.00012
rs8080710	-2.61311	1.00008	0.008978	0.16236	1.00004	-3.17738	1.00024	0.00149	0.00039021	1.00012
rs7029905	-4.24939	1.00018	2.151e-05	0.45511	1.00009	-3.17557	0.99973	0.001491	0.48765	0.999865
rs13399639	-3.99346	1.00023	6.537e-05	0.068983	1.00012	-3.17557	0.99973	0.001491	7.3439e-05	0.999865
rs189212535	-3.27323	1.00014	0.001065	0.011208	1.00007	-3.17557	0.99973	0.001491	0.059325	0.999865
rs75698064	-3.2612	1.00013	0.001111	0.031246	1.00006	-3.17557	0.99973	0.001491	0.00010394	0.999865
rs1886388	-3.17781	0.999883	0.001482	0.75612	0.999942	-3.17557	0.99973	0.001491	0.99963	0.999865
rs2554641	3.14235	1.00022	0.00168	0.041972	1.00011	3.17557	0.99973	0.001491	0.00031702	0.999865
rs283219	-2.78586	0.9999	0.005334	0.19189	0.99995	-3.17557	0.99973	0.001491	0.00023704	0.999865
rs134755	-2.73447	1.00035	0.006266	0.26239	1.00017	-3.17557	0.99973	0.001491	0.22875	0.999865
rs11254770	-3.78116	1.00008	0.0001563	0.077904	1.00004	3.17576	0.999852	0.001492	0.096622	0.999926
rs6809388	2.96532	1.00022	0.00303	0.33982	1.00011	-3.17576	0.999852	0.001492	0.17532	0.999926
rs748268327	2.5806	0.999689	0.00984	0.53766	0.999844	-3.17576	0.999852	0.001492	0.13785	0.999926
rs116750164	3.66029	1.00016	0.0002525	0.022792	1.00008	3.17596	0.999974	0.001493	0.00029645	0.999987
rs78937160	-3.61801	1.00001	0.0002969	0.15688	1	3.17596	0.999974	0.001493	0.14085	0.999987
rs1941436	3.53572	0.99984	0.0004058	0.79017	0.99992	-3.17596	0.999974	0.001493	0.23099	0.999987
rs112316158	3.36513	1.00008	0.0007658	0.045934	1.00004	-3.17596	0.999974	0.001493	0.00093972	0.999987
rs12241266	-3.36061	0.999765	0.0007755	0.38144	0.999883	3.17596	0.999974	0.001493	0.15946	0.999987
rs78648234	-3.129	0.999998	0.001754	0.04971	0.999999	3.17596	0.999974	0.001493	0.024806	0.999987
10:15435134_TA_T	2.69668	0.999763	0.00699	0.68603	0.999881	-3.17596	0.999974	0.001493	0.37252	0.999987
rs4404633	2.59677	0.999826	0.009398	0.89854	0.999913	-3.17596	0.999974	0.001493	0.75225	0.999987
rs3771342	-3.82079	0.999892	0.0001328	0.15514	0.999946	-3.17615	1.0001	0.001494	0.12116	1.00005
rs77505881	-3.65522	1.00012	0.0002574	0.022766	1.00006	-3.17615	1.0001	0.001494	0.00029593	1.00005
rs80022144	3.65291	0.999949	0.0002591	0.02278	0.999974	3.17615	1.0001	0.001494	0.00029608	1.00005
rs76515523	-3.2865	1.0003	0.001018	0.15285	1.00015	3.17615	1.0001	0.001494	0.00072451	1.00005
rs11708268	-3.24746	0.999669	0.00116	0.25888	0.999835	-3.17615	1.0001	0.001494	0.29437	1.00005
rs2248285	-3.23431	1.00019	0.001222	0.041853	1.00009	-3.17615	1.0001	0.001494	0.00029546	1.00005
rs74391093	-3.1724	1.00025	0.001516	0.22633	1.00013	-3.17615	1.0001	0.001494	0.23673	1.00005
rs71555343	-3.11684	0.999895	0.001826	0.0016903	0.999947	-3.17615	1.0001	0.001494	0.012568	1.00005
rs11774115	-2.99639	1.00026	0.002739	0.24078	1.00013	3.17615	1.0001	0.001494	0.34227	1.00005
11:2605741_GTGTT_G	2.82031	1.00022	0.004807	0.0062947	1.00011	-3.17615	1.0001	0.001494	0.00033499	1.00005
rs35386092	2.8036	0.999713	0.005041	0.19494	0.999857	3.17615	1.0001	0.001494	0.37169	1.00005
rs75730230	2.77227	1.0002	0.005576	0.30945	1.0001	3.17615	1.0001	0.001494	0.4416	1.00005
rs114861551	2.7546	0.999708	0.005862	0.11567	0.999854	-3.17615	1.0001	0.001494	0.00012825	1.00005
rs72994723	-2.72201	1.00001	0.006489	0.33649	1	-3.17615	1.0001	0.001494	0.43254	1.00005
rs73598724	3.58837	1.00021	0.0003337	0.027058	1.0001	3.17635	1.00022	0.001495	2.478e-05	1.00011
rs115526873	-3.36849	1.00029	0.0007585	0.0020607	1.00015	3.17635	1.00022	0.001495	0.020792	1.00011
rs13186793	3.10854	1.00035	0.001887	0.28451	1.00017	3.17635	1.00022	0.001495	0.49516	1.00011
rs6936747	3.00876	0.999839	0.002619	0.60927	0.999919	-3.17635	1.00022	0.001495	0.79596	1.00011
rs74088005	2.92477	0.999842	0.003442	0.031813	0.999921	3.17635	1.00022	0.001495	0.0002344	1.00011
rs17168190	-3.45617	1.0001	0.0005486	0.086504	1.00005	-3.17454	0.999711	0.001496	9.0008e-05	0.999856
rs73959472	-3.30676	0.999855	0.0009422	0.017062	0.999927	-3.17454	0.999711	0.001496	6.3847e-05	0.999856
rs17165621	3.24566	0.999792	0.001169	0.15304	0.999896	-3.17454	0.999711	0.001496	0.00072439	0.999856
rs7112513	-3.20299	0.999995	0.00136	0.82918	0.999997	-3.17454	0.999711	0.001496	0.89805	0.999856
rs116422766	-3.15628	1.00017	0.001601	0.047643	1.00009	3.17654	1.00034	0.001496	5.6345e-05	1.00017
rs58615662	-2.80625	1.00018	0.00502	0.16328	1.00009	3.17654	1.00034	0.001496	0.01485	1.00017
rs111941733	-2.72565	0.999747	0.006404	0.058844	0.999873	-3.17454	0.999711	0.001496	0.00012714	0.999856
2:151140674_AT_A	2.68406	1.00004	0.007276	0.79429	1.00002	3.17654	1.00034	0.001496	0.95658	1.00017
rs4728796	-3.90833	1.00017	9.319e-05	0.91625	1.00008	3.17474	0.999833	0.001497	0.75606	0.999917
rs181124992	-3.21331	1.0002	0.001315	0.0013332	1.0001	3.17474	0.999833	0.001497	0.0072503	0.999917
rs77573743	-2.89462	0.999738	0.003787	0.006205	0.999869	-3.17474	0.999833	0.001497	0.046532	0.999917
rs76084341	2.84385	0.999894	0.004453	0.20086	0.999947	-3.17474	0.999833	0.001497	0.00041797	0.999917
rs7482130	2.73178	0.999842	0.006291	0.025732	0.999921	3.17474	0.999833	0.001497	0.087346	0.999917
rs118015229	2.62107	1.00005	0.008769	0.0014138	1.00003	3.17474	0.999833	0.001497	0.0049978	0.999917
15:79459520_AC_A	2.59631	1.00024	0.00944	0.020488	1.00012	-3.17474	0.999833	0.001497	2.2084e-05	0.999917
rs147355416	-3.74052	1.00028	0.0001844	0.083467	1.00014	-3.17493	0.999955	0.001498	0.00017667	0.999978
rs10488203	-3.28711	1.00007	0.001013	0.15286	1.00003	3.17493	0.999955	0.001498	0.00072402	0.999978
rs6814758	-2.87102	1.00001	0.004092	0.65001	1.00001	3.17493	0.999955	0.001498	0.96606	0.999978
2:41447664_TA_T	-2.66122	1.00017	0.007796	0.83905	1.00008	3.17493	0.999955	0.001498	0.66578	0.999978
rs12108504	4.10259	0.999799	4.071e-05	0.21476	0.999899	-3.17512	1.00008	0.001499	0.0015737	1.00004
rs34532071	3.51017	1.0001	0.0004484	0.14332	1.00005	3.17512	1.00008	0.001499	0.0023227	1.00004
rs72803525	2.87643	1.0003	0.004033	0.0062951	1.00015	3.17512	1.00008	0.001499	0.049561	1.00004
rs10042842	-2.8219	0.999928	0.004771	0.41996	0.999964	-3.17512	1.00008	0.001499	0.77644	1.00004
rs118163835	2.77251	1.00037	0.00558	0.0054138	1.00018	3.17512	1.00008	0.001499	0.045397	1.00004
rs146656551	-2.73199	0.999996	0.006295	0.025729	0.999998	-3.17512	1.00008	0.001499	0.087344	1.00004
rs36077135	2.68459	0.999692	0.007244	0.631	0.999846	3.17512	1.00008	0.001499	0.71401	1.00004
rs9573105	-2.67022	1.00016	0.00759	0.18511	1.00008	3.17512	1.00008	0.001499	0.10574	1.00004
rs7404007	3.57869	0.999826	0.0003445	0.59771	0.999913	3.17532	1.0002	0.0015	0.73765	1.0001
rs17069841	-3.25825	1.00015	0.001123	0.19489	1.00008	-3.17532	1.0002	0.0015	0.28471	1.0001
rs75926318	-2.87079	0.999852	0.004089	0.28827	0.999926	-3.17532	1.0002	0.0015	0.21765	1.0001
rs9566408	2.74115	1.00011	0.006128	0.086203	1.00005	-3.17532	1.0002	0.0015	0.26141	1.0001
rs34772733	-2.73782	0.999868	0.006178	0.23158	0.999934	3.17532	1.0002	0.0015	0.13165	1.0001
rs8002612	2.65946	1.00035	0.007848	0.10861	1.00017	-3.17532	1.0002	0.0015	9.6241e-05	1.0001
rs114679624	2.65432	1.00024	0.007962	0.036906	1.00012	-3.17532	1.0002	0.0015	0.00015016	1.0001
rs7316324	4.02095	0.999977	5.794e-05	0.81448	0.999988	-3.17551	1.00032	0.001501	0.40527	1.00016
rs75453284	-3.96594	0.999969	7.307e-05	0.0074744	0.999984	3.17551	1.00032	0.001501	0.033055	1.00016
rs72796068	3.46864	0.999793	0.0005217	0.010349	0.999896	3.17551	1.00032	0.001501	0.077017	1.00016
rs149550040	3.2083	1.00019	0.001338	0.20224	1.00009	3.17351	0.999691	0.001501	0.0012118	0.999846
rs78967317	2.70268	0.999761	0.006865	0.091295	0.999881	-3.17551	1.00032	0.001501	0.050238	1.00016
rs115354884	2.63414	1.00011	0.008442	0.028116	1.00005	-3.17351	0.999691	0.001501	3.7756e-05	0.999846
rs12350076	3.9867	0.99985	6.683e-05	0.47249	0.999925	3.1737	0.999813	0.001502	0.52298	0.999906
rs113671179	-3.33943	1.00026	0.0008421	0.04605	1.00013	3.1737	0.999813	0.001502	0.00093981	0.999906
rs600188	2.95217	1.00012	0.003159	0.1758	1.00006	3.1737	0.999813	0.001502	0.34291	0.999906
rs7108918	2.83647	1.00033	0.004575	0.10914	1.00017	-3.1737	0.999813	0.001502	0.081322	0.999906
rs143732317	2.8078	0.999861	0.004982	0.001104	0.99993	3.1737	0.999813	0.001502	0.011885	0.999906
2:52761535_GT_G	2.64124	1.00018	0.008272	0.031437	1.00009	-3.1737	0.999813	0.001502	4.8202e-05	0.999906
2:29453821_AC_A	2.63154	0.999654	0.008477	0.20285	0.999827	-3.1737	0.999813	0.001502	0.085785	0.999906
rs11022018	4.04595	0.999977	5.209e-05	0.36315	0.999989	-3.1739	0.999935	0.001503	0.38317	0.999967
rs4568347	3.7186	0.999787	0.0001997	0.51794	0.999894	3.1739	0.999935	0.001503	0.40376	0.999967
rs451725	-3.45961	0.999776	0.0005394	0.46138	0.999888	3.1739	0.999935	0.001503	0.4265	0.999967
rs6452390	3.27669	0.999809	0.001048	0.54103	0.999904	-3.1739	0.999935	0.001503	0.35653	0.999967
rs7847531	3.13081	0.999879	0.001741	0.41611	0.99994	-3.1739	0.999935	0.001503	0.18067	0.999967
rs116880233	3.10197	0.999982	0.001922	0.0018689	0.999991	3.1739	0.999935	0.001503	2.2118e-05	0.999967
rs6491062	2.82807	1.00005	0.004685	0.099294	1.00002	3.1739	0.999935	0.001503	0.037094	0.999967
rs184344567	2.79457	0.999689	0.005183	0.0025169	0.999845	-3.1739	0.999935	0.001503	0.00010251	0.999967
rs283223	-2.76361	0.999721	0.005703	0.19178	0.99986	-3.1739	0.999935	0.001503	0.00023659	0.999967
rs112854671	2.67115	1.00011	0.007566	0.095616	1.00006	3.1739	0.999935	0.001503	0.00023439	0.999967
rs6941349	-4.29229	1.00013	1.773e-05	0.94453	1.00007	-3.17409	1.00006	0.001504	0.54996	1.00003
rs775021313	3.7089	0.999948	0.000208	0.47407	0.999974	3.17409	1.00006	0.001504	0.34729	1.00003
rs57633558	3.53003	1.00001	0.0004156	0.010534	1.00001	3.17409	1.00006	0.001504	0.077003	1.00003
rs142795307	-3.40929	1.00017	0.0006527	0.17197	1.00008	3.17409	1.00006	0.001504	0.26219	1.00003
rs11597905	3.2257	0.999811	0.001254	0.12451	0.999906	3.17409	1.00006	0.001504	0.46665	1.00003
rs73097872	3.12733	1.00021	0.001768	0.15987	1.00011	3.17409	1.00006	0.001504	0.042564	1.00003
rs1897789	2.95319	1.00013	0.003149	0.96671	1.00007	-3.17409	1.00006	0.001504	0.86064	1.00003
rs201423676	-2.79569	0.999779	0.005169	0.008462	0.99989	-3.17409	1.00006	0.001504	0.037105	1.00003
rs4714304	-2.70639	1.00029	0.006818	0.26222	1.00015	-3.17409	1.00006	0.001504	0.14234	1.00003
rs11875455	2.68546	1.00034	0.007263	0.13229	1.00017	-3.17409	1.00006	0.001504	0.13355	1.00003
rs115086653	2.60525	1.00019	0.009194	0.024597	1.00009	3.17409	1.00006	0.001504	7.8028e-05	1.00003
rs28645525	3.8697	0.999843	0.0001087	0.095247	0.999922	3.17428	1.00018	0.001505	0.00045939	1.00009
rs440094	-3.30275	0.999847	0.0009557	0.084031	0.999923	3.17428	1.00018	0.001505	0.084169	1.00009
rs7859917	-3.23431	1.00019	0.001222	0.64121	1.00009	3.17428	1.00018	0.001505	0.30519	1.00009
rs6481868	-2.94816	1.00011	0.0032	0.20696	1.00005	-3.17428	1.00018	0.001505	0.24101	1.00009
rs16941626	2.87269	0.999787	0.004062	0.05198	0.999893	3.17428	1.00018	0.001505	0.11905	1.00009
rs142277905	2.83421	1.00015	0.0046	0.0011452	1.00008	3.17428	1.00018	0.001505	0.008899	1.00009
rs10040305	-2.81236	1.00026	0.004929	0.41991	1.00013	-3.17428	1.00018	0.001505	0.77693	1.00009
rs141251252	-2.73881	0.999858	0.006159	0.0084592	0.999929	3.17428	1.00018	0.001505	0.00015761	1.00009
rs140710676	-2.66523	1.00017	0.007704	0.076157	1.00008	-3.17428	1.00018	0.001505	0.00019864	1.00009
rs111493687	2.65743	1.00032	0.007894	0.0016852	1.00016	-3.17428	1.00018	0.001505	0.0097534	1.00009
rs4508266	4.05765	0.999826	4.942e-05	0.70128	0.999913	3.17448	1.0003	0.001506	0.87592	1.00015
rs114394862	2.92948	0.999648	0.003384	0.01758	0.999824	3.17448	1.0003	0.001506	2.4866e-05	1.00015
rs11180517	2.83633	1.00023	0.004573	0.24275	1.00012	3.17448	1.0003	0.001506	0.34011	1.00015
rs12486770	2.69677	0.999833	0.006992	0.072793	0.999917	3.17248	0.999669	0.001506	0.10852	0.999835
rs12137742	-2.69063	0.999728	0.007116	0.19256	0.999864	3.17248	0.999669	0.001506	0.2556	0.999835
rs79282238	3.67963	0.999801	0.0002329	0.022817	0.999901	3.17267	0.999791	0.001507	0.00029664	0.999895
rs2363131	3.46201	1.00001	0.0005362	0.048422	1	-3.17267	0.999791	0.001507	0.24811	0.999895
rs58595355	-3.14373	0.999826	0.001665	0.17686	0.999913	-3.17267	0.999791	0.001507	0.00059105	0.999895
rs79609908	-2.98992	0.999943	0.002789	0.028929	0.999972	-3.17267	0.999791	0.001507	5.4897e-05	0.999895
rs10837504	2.576	0.999998	0.009995	0.67511	0.999999	-3.17267	0.999791	0.001507	0.15476	0.999895
rs11714736	-3.16764	0.999771	0.001533	0.28401	0.999885	-3.17286	0.999912	0.001508	0.20669	0.999956
rs7899751	-3.127	1	0.001766	0.38081	1	-3.17286	0.999912	0.001508	0.56358	0.999956
rs8009605	3.06545	1.0003	0.00218	0.14342	1.00015	3.17286	0.999912	0.001508	0.23254	0.999956
rs17835028	2.81374	0.999817	0.004889	0.13408	0.999908	-3.17286	0.999912	0.001508	0.17299	0.999956
rs146430893	2.65484	0.999877	0.007927	0.022001	0.999938	-3.17286	0.999912	0.001508	0.00011992	0.999956
rs113804138	-2.63082	0.999866	0.008509	0.12217	0.999933	3.17286	0.999912	0.001508	0.062985	0.999956
rs2917602	2.62119	1.00014	0.008772	0.92172	1.00007	-3.17286	0.999912	0.001508	0.53318	0.999956
rs9354298	-4.29104	1.00002	1.779e-05	0.94452	1.00001	-3.17305	1.00003	0.001509	0.54996	1.00002
rs2169087	-4.04723	1.00012	5.193e-05	0.090386	1.00006	3.17305	1.00003	0.001509	0.065294	1.00002
rs4699040	2.92659	0.999721	0.003418	0.69327	0.999861	3.17305	1.00003	0.001509	0.48497	1.00002
rs114057196	2.74833	1.00024	0.006002	0.029037	1.00012	3.17305	1.00003	0.001509	4.7014e-05	1.00002
rs9641542	-2.73279	0.999845	0.006272	0.9621	0.999923	-3.17305	1.00003	0.001509	0.99994	1.00002
rs1648626	-2.66135	1.00026	0.007799	0.79566	1.00013	-3.17305	1.00003	0.001509	0.98618	1.00002
rs572585343	-2.65633	1.00025	0.007915	0.0016954	1.00012	3.17305	1.00003	0.001509	0.00011799	1.00002
rs7489054	-2.59801	1	0.009377	0.42882	1	-3.17305	1.00003	0.001509	0.3285	1.00002
rs2814118	4.29574	0.999877	1.737e-05	0.055457	0.999938	3.17325	1.00015	0.00151	0.44996	1.00008
rs13374274	-4.04392	0.999963	5.253e-05	0.090371	0.999981	3.17325	1.00015	0.00151	0.065293	1.00008
rs12341186	3.74101	1.00001	0.0001833	0.088115	1	3.17325	1.00015	0.00151	0.00017577	1.00008
rs114522915	3.0317	0.999804	0.002427	0.090356	0.999902	3.17325	1.00015	0.00151	7.9762e-05	1.00008
rs73714236	3.01408	1.00006	0.002579	0.052785	1.00003	-3.17325	1.00015	0.00151	7.8506e-05	1.00008
rs10735882	2.99473	0.999818	0.002742	0.86258	0.999909	-3.17325	1.00015	0.00151	0.81072	1.00008
rs542114806	2.97331	1.00021	0.002952	0.0030939	1.0001	-3.17325	1.00015	0.00151	0.017184	1.00008
rs935672	2.93468	0.99978	0.003332	0.80933	0.99989	-3.17325	1.00015	0.00151	0.39958	1.00008
rs59273619	-2.8024	1.00029	0.005085	0.17294	1.00014	-3.17325	1.00015	0.00151	0.00041233	1.00008
rs143098980	2.73432	1.00023	0.006263	0.0018119	1.00012	3.17325	1.00015	0.00151	0.0051695	1.00008
rs10834565	-2.68307	1.00005	0.007298	0.098864	1.00003	-3.17325	1.00015	0.00151	0.48341	1.00008
rs556328649	-3.20787	0.999917	0.001336	0.54625	0.999959	3.17344	1.00028	0.001511	0.57721	1.00014
rs76283600	3.01677	0.999851	0.002551	0.094685	0.999925	3.17144	0.999645	0.001511	0.024674	0.999823
rs17119225	-2.83071	0.999792	0.004636	0.12435	0.999896	-3.17344	1.00028	0.001511	0.00012463	1.00014
rs6714682	-2.80547	1.00034	0.005039	0.24012	1.00017	-3.17344	1.00028	0.001511	0.21431	1.00014
rs57708266	-3.97679	0.999897	6.973e-05	0.36833	0.999948	3.17163	0.999766	0.001512	0.33219	0.999883
rs113900391	3.12916	1.0001	0.001755	0.014163	1.00005	-3.17163	0.999766	0.001512	0.077319	0.999883
rs114968519	2.93192	0.999945	0.003367	0.017144	0.999973	3.17163	0.999766	0.001512	6.2143e-05	0.999883
rs5849951	-2.59313	1.0001	0.009518	0.18316	1.00005	3.17163	0.999766	0.001512	0.25182	0.999883
rs9453398	4.31603	1.00001	1.589e-05	0.94448	1.00001	3.17182	0.999887	0.001513	0.54987	0.999944
rs60696805	3.76257	0.999773	0.0001676	0.12599	0.999886	-3.17182	0.999887	0.001513	0.00040465	0.999944
rs116085321	-3.25551	0.999701	0.001128	0.12045	0.99985	3.17182	0.999887	0.001513	0.00060394	0.999944
rs9896246	3.20694	0.999964	0.001341	0.11185	0.999982	-3.17182	0.999887	0.001513	0.00041049	0.999944
rs117947279	-2.88042	1.00029	0.003982	0.0048499	1.00014	-3.17182	0.999887	0.001513	0.02616	0.999944
rs11682173	-2.71572	0.999794	0.006602	0.16626	0.999897	3.17182	0.999887	0.001513	0.23726	0.999944
rs138941389	2.68035	1.00026	0.00737	0.036068	1.00013	-3.17182	0.999887	0.001513	4.2703e-05	0.999944
rs2245751	4.00036	1.00018	6.344e-05	0.059375	1.00009	3.17201	1.00001	0.001514	0.48532	1
rs2526638	3.25997	0.999981	0.001114	0.50923	0.99999	-3.17201	1.00001	0.001514	0.60847	1
rs570738409	2.93903	1.00002	0.003293	0.0019461	1.00001	3.17201	1.00001	0.001514	6.3395e-05	1
rs532578798	2.88634	1.00024	0.003906	0.0074888	1.00012	-3.17201	1.00001	0.001514	2.3443e-05	1
rs188129826	2.83605	1.00004	0.004569	0.015178	1.00002	-3.17201	1.00001	0.001514	5.2256e-05	1
rs554541156	-2.80806	1.00004	0.004986	0.015735	1.00002	3.17201	1.00001	0.001514	0.00029004	1
rs61827867	-2.71547	1.00035	0.006637	0.096607	1.00017	3.17201	1.00001	0.001514	0.28068	1
rs45532832	2.6553	1.00023	0.007938	0.045177	1.00011	3.17201	1.00001	0.001514	9.566e-05	1
rs72942923	2.62929	1.00022	0.008571	0.14594	1.00011	-3.17201	1.00001	0.001514	0.0001315	1
rs756415941	4.45858	0.99981	8.218e-06	0.71363	0.999905	3.17221	1.00013	0.001515	0.89111	1.00006
rs2814144	-3.99726	1.00013	6.422e-05	0.06015	1.00006	-3.17221	1.00013	0.001515	0.487	1.00006
rs78654542	-3.24897	0.999983	0.001158	0.15297	0.999991	3.17221	1.00013	0.001515	0.00072358	1.00006
rs72803520	-2.68339	1.00029	0.007305	0.0062713	1.00015	-3.17221	1.00013	0.001515	0.049516	1.00006
rs143488683	2.65886	0.999893	0.007834	0.51563	0.999947	-3.17221	1.00013	0.001515	0.38929	1.00006
rs77560032	-2.64403	1.00002	0.008194	0.036873	1.00001	3.17221	1.00013	0.001515	0.00014899	1.00006
rs9527192	-3.06219	1.00012	0.0022	0.95048	1.00006	-3.1724	1.00025	0.001516	0.79265	1.00013
rs12070525	3.05917	1.00011	0.002222	0.082355	1.00005	-3.1724	1.00025	0.001516	0.21265	1.00013
rs2015640	2.87718	1.00012	0.004017	0.29589	1.00006	-3.1724	1.00025	0.001516	0.26295	1.00013
rs76025485	2.86787	0.999906	0.004129	0.28827	0.999953	3.1724	1.00025	0.001516	0.21765	1.00013
rs146891705	-2.81851	0.999652	0.00481	0.058939	0.999826	-3.1724	1.00025	0.001516	0.15332	1.00013
rs141885381	2.79356	0.999687	0.005199	0.0014127	0.999843	3.1724	1.00025	0.001516	0.0096143	1.00013
rs9956883	2.66175	0.999812	0.007762	0.32036	0.999906	-3.1724	1.00025	0.001516	0.093779	1.00013
rs79246294	4.38182	0.99992	1.175e-05	0.0020854	0.99996	-3.17059	0.99974	0.001517	0.0067277	0.99987
rs145124076	-3.26458	0.99974	0.001093	0.025754	0.99987	3.17059	0.99974	0.001517	2.3246e-05	0.99987
rs7735242	3.10274	0.999831	0.001914	0.2845	0.999916	3.17059	0.99974	0.001517	0.49516	0.99987
rs7103022	3.09278	0.99986	0.00198	0.468	0.99993	3.17059	0.99974	0.001517	0.17594	0.99987
rs7334273	-3.05479	0.99986	0.002249	0.9505	0.99993	-3.17059	0.99974	0.001517	0.79272	0.99987
rs2804761	2.96036	1.00024	0.00308	0.19153	1.00012	3.17059	0.99974	0.001517	0.0003224	0.99987
rs2371790	2.72933	1.00024	0.006359	0.34705	1.00012	-3.17059	0.99974	0.001517	0.60143	0.99987
rs4295917	-2.68477	0.999829	0.007248	0.78254	0.999915	-3.17059	0.99974	0.001517	0.64473	0.99987
rs13272834	-2.66569	0.999771	0.007669	0.023987	0.999885	-3.17059	0.99974	0.001517	0.17174	0.99987
rs6857944	-2.64834	1.00025	0.008105	0.29738	1.00013	3.17059	0.99974	0.001517	0.72758	0.99987
rs146411545	4.08247	1.00023	4.474e-05	0.0020901	1.00011	3.17078	0.999861	0.001518	0.0053123	0.999931
rs2636119	3.98738	1.00019	6.702e-05	0.060191	1.00009	3.17078	0.999861	0.001518	0.48699	0.999931
rs13268737	-3.40219	1.00011	0.0006694	0.17418	1.00005	-3.17078	0.999861	0.001518	0.31206	0.999931
rs73236015	-3.35628	1.00017	0.0007916	0.25203	1.00008	3.17078	0.999861	0.001518	0.17502	0.999931
rs149019822	-3.30598	0.999986	0.0009463	0.0050659	0.999993	-3.17078	0.999861	0.001518	3.2906e-05	0.999931
rs10252354	3.11269	0.999799	0.00185	0.67116	0.9999	3.17078	0.999861	0.001518	0.70597	0.999931
rs1018340	2.95806	1.00004	0.003097	0.47682	1.00002	-3.17078	0.999861	0.001518	0.68363	0.999931
rs536297848	2.95685	0.999901	0.003105	0.26901	0.99995	3.17078	0.999861	0.001518	0.51558	0.999931
rs7606243	-2.85451	0.999654	0.004297	0.040349	0.999827	-3.17078	0.999861	0.001518	6.8564e-05	0.999931
rs7164067	-2.6992	1.00015	0.006959	0.30101	1.00007	3.17078	0.999861	0.001518	0.60663	0.999931
rs148061603	2.68339	1.00029	0.007305	0.0062711	1.00015	3.17078	0.999861	0.001518	0.049516	0.999931
rs11110214	2.64758	0.999686	0.008087	0.14528	0.999843	-3.17078	0.999861	0.001518	0.062999	0.999931
7:72025429_CT_C	-2.58017	1.00013	0.009885	0.01043	1.00007	-3.17078	0.999861	0.001518	0.00037033	0.999931
rs17165609	3.28799	0.999997	0.001009	0.15286	0.999998	-3.17097	0.999982	0.001519	0.00072605	0.999991
rs17165617	-3.28622	1.00013	0.001017	0.15284	1.00007	3.17097	0.999982	0.001519	0.00072371	0.999991
rs718858	3.27364	0.999778	0.001059	0.26686	0.999889	-3.17097	0.999982	0.001519	0.16035	0.999991
rs74858862	-2.91545	1.00031	0.003562	0.077972	1.00015	-3.17097	0.999982	0.001519	0.00010444	0.999991
rs118000124	4.2971	1.00004	1.732e-05	0.0016811	1.00002	-3.17116	1.0001	0.00152	0.013685	1.00005
7:50921708_TC_T	3.56118	1.0001	0.0003697	0.096001	1.00005	-3.17116	1.0001	0.00152	0.00065718	1.00005
rs35264987	-3.12212	1.00008	0.001797	0.28445	1.00004	-3.17116	1.0001	0.00152	0.49516	1.00005
rs7223430	-2.84047	1.00033	0.004518	0.58701	1.00017	-3.17116	1.0001	0.00152	0.49702	1.00005
rs747160117	2.64771	0.999781	0.00809	0.43066	0.99989	3.17116	1.0001	0.00152	0.77818	1.00005
rs11030209	-2.63378	0.99983	0.008433	0.23348	0.999915	3.17116	1.0001	0.00152	0.2955	1.00005
rs10266566	3.69716	1.00009	0.0002183	0.95014	1.00004	-3.17135	1.00022	0.001521	0.75634	1.00011
rs2549379	-2.98697	0.999978	0.002817	0.15041	0.999989	-3.17135	1.00022	0.001521	0.0012447	1.00011
rs3870470	2.98697	0.999978	0.002817	0.15041	0.999989	3.17135	1.00022	0.001521	0.0012447	1.00011
rs34927118	-2.87133	1.00023	0.004096	0.30305	1.00011	3.17135	1.00022	0.001521	0.18177	1.00011
rs8085185	-2.8159	0.999926	0.004861	0.2015	0.999963	-3.17135	1.00022	0.001521	0.14835	1.00011
rs115335942	-2.72004	1.00003	0.006529	0.014632	1.00002	-3.17135	1.00022	0.001521	0.0095111	1.00011
rs11020413	-2.69148	1.00035	0.007134	0.42733	1.00018	3.17135	1.00022	0.001521	0.53807	1.00011
rs11098487	-2.64938	1.00028	0.008082	0.29732	1.00014	3.17135	1.00022	0.001521	0.72758	1.00011
rs144491725	-2.59736	1.00028	0.009414	0.00416	1.00014	3.17135	1.00022	0.001521	0.019231	1.00011
rs6673879	3.5779	0.999944	0.0003461	0.016843	0.999972	-3.16954	0.999713	0.001522	0.027507	0.999856
rs76166662	3.28477	0.999861	0.001019	0.15285	0.999931	-3.16954	0.999713	0.001522	0.00072375	0.999856
rs56709695	3.16715	1.00009	0.001541	0.4654	1.00005	3.16954	0.999713	0.001522	0.17235	0.999856
rs74103400	-3.1341	1.00006	0.001725	0.055601	1.00003	-3.16954	0.999713	0.001522	5.6883e-05	0.999856
rs180845054	3.10881	0.999877	0.001876	0.0030333	0.999938	3.16954	0.999713	0.001522	0.006606	0.999856
rs80121487	-2.92015	1.0001	0.003502	0.14267	1.00005	-3.16954	0.999713	0.001522	0.0001565	0.999856
rs12427372	-2.90085	0.999899	0.003718	0.18814	0.999949	-3.17154	1.00034	0.001522	0.23046	1.00017
rs12621525	2.73495	0.99996	0.006237	0.052555	0.99998	-3.16954	0.999713	0.001522	0.12807	0.999856
rs7665655	-2.70984	0.999879	0.006725	0.69973	0.99994	-3.17154	1.00034	0.001522	0.48568	1.00017
rs6857405	-2.64671	0.999782	0.008114	0.29733	0.999891	3.17154	1.00034	0.001522	0.72758	1.00017
rs186428149	2.62626	1.0002	0.008646	0.034087	1.0001	-3.16954	0.999713	0.001522	8.7504e-05	0.999856
2:53272308_CTGAGT_C	2.60292	0.999937	0.009239	0.028844	0.999969	3.17154	1.00034	0.001522	0.0004059	1.00017
rs4720078	3.24177	0.999861	0.001186	0.14605	0.99993	3.16974	0.999833	0.001523	0.22464	0.999916
rs953470	-3.17699	0.999991	0.001488	0.36741	0.999996	3.16974	0.999833	0.001523	0.23841	0.999916
rs62358441	-3.12163	0.999762	0.001794	0.28454	0.999881	-3.16974	0.999833	0.001523	0.49516	0.999916
rs11953600	-3.08605	1.00003	0.002029	0.26825	1.00001	-3.16974	0.999833	0.001523	0.49515	0.999916
rs16906224	2.72191	0.999932	0.006487	0.16519	0.999966	3.16974	0.999833	0.001523	0.072411	0.999916
rs111953912	2.69271	0.999782	0.007075	0.035544	0.999891	3.16974	0.999833	0.001523	5.4516e-05	0.999916
rs142653707	2.58987	0.9999	0.009594	0.0020061	0.99995	3.16974	0.999833	0.001523	0.011375	0.999916
rs6971310	-4.57692	0.999963	4.715e-06	0.91684	0.999981	3.16993	0.999953	0.001524	0.78618	0.999977
rs138639803	-3.79493	0.999962	0.0001476	0.0030958	0.999981	3.16993	0.999953	0.001524	5.2107e-05	0.999977
rs28378750	3.61618	1.0001	0.0002994	0.11058	1.00005	-3.16993	0.999953	0.001524	0.15649	0.999977
rs180825338	3.43312	1.00007	0.0005972	0.0019314	1.00003	-3.16993	0.999953	0.001524	0.0003791	0.999977
rs28446570	-3.37631	1.00018	0.0007363	0.047303	1.00009	3.16993	0.999953	0.001524	0.12455	0.999977
rs150811541	-3.02993	0.999956	0.002445	0.0072549	0.999978	-3.16993	0.999953	0.001524	8.3445e-05	0.999977
rs55965833	2.98203	1.00002	0.002864	0.082175	1.00001	3.16993	0.999953	0.001524	0.29488	0.999977
rs11648743	-2.97786	0.999904	0.0029	0.92829	0.999952	3.16993	0.999953	0.001524	0.74072	0.999977
rs7694043	-2.93121	1.00014	0.003381	0.071098	1.00007	-3.16993	0.999953	0.001524	0.35485	0.999977
rs38853	-2.65603	1.00002	0.007908	0.65706	1.00001	3.16993	0.999953	0.001524	0.70903	0.999977
rs145936310	2.62524	1.00018	0.008671	0.0014665	1.00009	-3.16993	0.999953	0.001524	0.010017	0.999977
rs2054353	2.60336	1.00028	0.009251	0.63687	1.00014	3.16993	0.999953	0.001524	0.091731	0.999977
rs74918685	3.19803	1.00002	0.001384	0.050856	1.00001	3.17012	1.00007	0.001525	0.016057	1.00004
rs1276905	3.12567	0.999786	0.00177	0.47112	0.999893	-3.17012	1.00007	0.001525	0.16614	1.00004
rs62345925	-3.09671	0.999814	0.001953	0.010503	0.999907	-3.17012	1.00007	0.001525	0.02085	1.00004
rs6779532	2.933	0.999998	0.003357	0.19627	0.999999	-3.17012	1.00007	0.001525	0.00021182	1.00004
rs147719198	-2.8758	0.999864	0.004025	0.011571	0.999932	-3.17012	1.00007	0.001525	2.9561e-05	1.00004
rs115773568	-2.86209	1.00006	0.004211	0.052288	1.00003	-3.17012	1.00007	0.001525	0.00039969	1.00004
4:100271629_AT_A	-2.85806	1.00004	0.004264	0.060266	1.00002	-3.17012	1.00007	0.001525	0.024621	1.00004
rs145824403	-2.79362	0.999731	0.0052	0.026622	0.999865	-3.17012	1.00007	0.001525	0.00030727	1.00004
rs12253210	2.70902	1.00001	0.006749	0.32919	1.00001	3.17012	1.00007	0.001525	0.23664	1.00004
rs3904200	2.70902	1.00001	0.006749	0.32919	1.00001	3.17012	1.00007	0.001525	0.23664	1.00004
rs2245750	4.00036	1.00018	6.344e-05	0.059375	1.00009	3.17031	1.00019	0.001526	0.48532	1.0001
rs6564661	3.70268	0.99983	0.0002128	0.58505	0.999915	3.17031	1.00019	0.001526	0.90037	1.0001
rs775000384	3.45451	0.999718	0.0005493	0.11842	0.999859	-3.17031	1.00019	0.001526	0.17181	1.0001
rs148716603	-3.43307	1.00004	0.0005971	0.0013364	1.00002	3.17031	1.00019	0.001526	0.0082883	1.0001
rs73222670	-3.4099	0.999944	0.0006494	0.026146	0.999972	-3.17031	1.00019	0.001526	0.00020768	1.0001
rs141185520	-3.38002	1.00001	0.0007249	0.046017	1	3.17031	1.00019	0.001526	0.00093973	1.0001
rs55712021	3.09228	1.00018	0.00199	0.16646	1.00009	3.17031	1.00019	0.001526	0.060711	1.0001
rs74778638	-2.86019	1.00014	0.004239	0.24084	1.00007	3.17031	1.00019	0.001526	0.080174	1.0001
rs35757314	2.81101	1.00001	0.004939	0.023314	1.00001	3.17031	1.00019	0.001526	0.13156	1.0001
rs1616015	2.68401	1.00001	0.007275	0.77085	1	-3.17031	1.00019	0.001526	0.51857	1.0001
rs16862128	-2.64164	0.999726	0.008233	0.061956	0.999863	3.17031	1.00019	0.001526	7.9715e-05	1.0001
rs6434430	3.52432	1.00018	0.0004256	0.89234	1.00009	-3.1685	0.999683	0.001527	0.90012	0.999841
rs73607630	3.33269	0.999815	0.0008582	0.0279	0.999908	-3.1705	1.00031	0.001527	3.3752e-05	1.00016
rs77204008	3.25277	0.999857	0.001141	0.0062354	0.999928	3.1705	1.00031	0.001527	0.016497	1.00016
rs59189414	3.19104	1.00002	0.001418	0.17485	1.00001	3.1705	1.00031	0.001527	0.00057916	1.00016
rs74806390	3.03645	1.0003	0.002401	0.063988	1.00015	3.1685	0.999683	0.001527	0.0001528	0.999841
rs2429464	-2.9976	0.999732	0.002714	0.0021662	0.999866	3.1685	0.999683	0.001527	0.018776	0.999841
rs8105884	2.92081	0.999872	0.003487	0.81761	0.999936	-3.1685	0.999683	0.001527	0.67723	0.999841
rs11374855	2.84712	1.00008	0.004415	0.8618	1.00004	3.1685	0.999683	0.001527	0.98664	0.999841
rs13376320	-2.72886	0.999898	0.00635	0.1493	0.999949	-3.1685	0.999683	0.001527	0.019457	0.999841
1:117918936_CA_C	-2.72448	1.00035	0.006459	0.8534	1.00018	3.1705	1.00031	0.001527	0.76737	1.00016
rs9588636	-2.66305	1.00004	0.007746	0.19157	1.00002	-3.1685	0.999683	0.001527	0.13894	0.999841
rs6764700	-2.59554	0.999646	0.009419	0.11383	0.999823	-3.1685	0.999683	0.001527	0.074268	0.999841
rs2334262	-4.06113	1.00006	4.889e-05	0.090476	1.00003	3.16869	0.999803	0.001528	0.065303	0.999901
rs1975473	-3.69189	0.99994	0.0002224	0.58137	0.99997	3.16869	0.999803	0.001528	0.84721	0.999901
rs77063351	3.08977	0.99985	0.002	0.057983	0.999925	-3.16869	0.999803	0.001528	8.3133e-05	0.999901
rs3860669	2.70488	0.999912	0.006828	0.71151	0.999956	-3.16869	0.999803	0.001528	0.38614	0.999901
rs621244	-2.66811	1.00008	0.007633	0.18913	1.00004	-3.16869	0.999803	0.001528	0.00023784	0.999901
rs1975471	3.73458	0.999774	0.0001874	0.5813	0.999887	-3.16888	0.999923	0.001529	0.84718	0.999961
rs115324631	3.64913	1.00007	0.0002634	0.067617	1.00004	-3.16888	0.999923	0.001529	0.00094822	0.999961
rs13128282	-3.06992	0.999947	0.00214	0.063854	0.999973	-3.16888	0.999923	0.001529	0.35452	0.999961
rs7331464	-2.92495	0.999965	0.003444	0.5808	0.999983	-3.16888	0.999923	0.001529	0.75255	0.999961
rs117785263	-2.80813	1.00009	0.004987	0.0076464	1.00005	3.16888	0.999923	0.001529	0.03829	0.999961
rs72906981	-2.73226	1.00019	0.0063	0.025743	1.00009	-3.16888	0.999923	0.001529	0.087349	0.999961
rs115767134	2.66587	0.999902	0.007673	0.055144	0.999951	-3.16888	0.999923	0.001529	2.7262e-05	0.999961
rs3905134	-2.63038	1.00029	0.008548	0.19903	1.00014	3.16888	0.999923	0.001529	0.36883	0.999961
rs2054354	2.60277	0.999823	0.009235	0.63687	0.999912	3.16888	0.999923	0.001529	0.091732	0.999961
rs78517285	3.35338	1.00023	0.0008005	0.053063	1.00011	-3.16907	1.00004	0.00153	0.019824	1.00002
rs80207544	3.01491	0.999938	0.002569	0.11259	0.999969	3.16907	1.00004	0.00153	0.00019127	1.00002
rs146101333	-2.76657	0.999689	0.00565	0.0023559	0.999844	-3.16907	1.00004	0.00153	0.010684	1.00002
rs56653941	2.70414	1.00011	0.006854	0.23684	1.00005	3.16907	1.00004	0.00153	0.14723	1.00002
rs72229606	2.70056	0.999675	0.006904	0.70057	0.999837	3.16907	1.00004	0.00153	0.82134	1.00002
rs1157668	-2.59299	0.999992	0.009514	0.6617	0.999996	-3.16907	1.00004	0.00153	0.18468	1.00002
rs71411856	3.48915	1.00008	0.0004851	0.0032587	1.00004	3.16926	1.00016	0.001531	0.021089	1.00008
rs150831486	3.06945	1.00029	0.002151	0.0055217	1.00015	3.16926	1.00016	0.001531	0.041424	1.00008
rs2499596	2.9897	0.999797	0.002787	0.766	0.999898	3.16926	1.00016	0.001531	0.56931	1.00008
rs4758878	2.92081	0.999872	0.003487	0.862	0.999936	-3.16926	1.00016	0.001531	0.8107	1.00008
8:13774880_TC_T	2.82237	1.00026	0.004778	0.61556	1.00013	-3.16926	1.00016	0.001531	0.4901	1.00008
rs13023628	-2.80177	0.999833	0.005075	0.03044	0.999916	-3.16926	1.00016	0.001531	0.17062	1.00008
rs9372098	-2.64116	1.00012	0.00827	0.45385	1.00006	-3.16926	1.00016	0.001531	0.4714	1.00008
rs181681377	2.61097	0.999977	0.009027	0.0019559	0.999989	3.16926	1.00016	0.001531	2.8711e-05	1.00008
rs4643348	2.59485	0.999885	0.009455	0.0051757	0.999943	3.16926	1.00016	0.001531	0.034956	1.00008
rs34698906	2.58084	0.999879	0.009847	0.24146	0.999939	3.16926	1.00016	0.001531	0.2144	1.00008
rs2636118	-3.99154	0.999767	6.539e-05	0.060142	0.999884	-3.16945	1.00028	0.001532	0.487	1.00014
rs9501801	-3.55012	1.00006	0.0003854	0.18823	1.00003	3.16945	1.00028	0.001532	0.00037768	1.00014
rs112656755	3.38227	1.00016	0.0007203	0.045981	1.00008	-3.16945	1.00028	0.001532	0.0010455	1.00014
rs144856653	-3.24329	1.00018	0.001184	0.017833	1.00009	-3.16945	1.00028	0.001532	3.1749e-05	1.00014
rs76787814	2.75797	0.999975	0.005815	0.003546	0.999987	-3.16945	1.00028	0.001532	0.00015479	1.00014
rs114204380	2.72612	1.00009	0.006413	0.087476	1.00004	-3.16945	1.00028	0.001532	0.00040875	1.00014
rs3118192	-4.3308	0.999908	1.483e-05	0.87047	0.999954	-3.16764	0.999771	0.001533	0.55356	0.999885
rs7147741	-3.08424	1.00015	0.002044	0.89658	1.00008	-3.16764	0.999771	0.001533	0.89096	0.999885
rs116245328	3.04912	1.00008	0.002297	0.020708	1.00004	3.16764	0.999771	0.001533	4.7403e-05	0.999885
rs703021	-2.96403	1.00002	0.003037	0.10865	1.00001	3.16764	0.999771	0.001533	0.22247	0.999885
rs56854931	-2.61497	0.999978	0.008922	0.041424	0.999989	-3.16764	0.999771	0.001533	0.0025476	0.999885
rs74878043	2.75019	1.00014	0.005963	0.061413	1.00007	3.16783	0.999891	0.001534	0.00010329	0.999945
rs62188954	2.74655	0.99967	0.006006	0.18816	0.999835	-3.16783	0.999891	0.001534	0.18248	0.999945
rs12145540	2.72961	0.999716	0.006326	0.25426	0.999858	3.16783	0.999891	0.001534	0.086551	0.999945
rs60524196	-2.70824	1.00018	0.006774	0.077267	1.00009	-3.16783	0.999891	0.001534	0.00011243	0.999945
rs603716	2.66357	0.999681	0.007712	0.18909	0.99984	3.16783	0.999891	0.001534	0.00023741	0.999945
rs61775465	2.62171	0.999776	0.008734	0.42578	0.999888	3.16783	0.999891	0.001534	0.50919	0.999945
rs2473472	-2.57975	0.999809	0.009873	0.13203	0.999905	-3.16783	0.999891	0.001534	0.00029195	0.999945
13:92892923_AT_A	2.5771	1.00008	0.009969	0.5432	1.00004	3.16783	0.999891	0.001534	0.5947	0.999945
rs140263797	3.30691	0.999944	0.0009427	0.17788	0.999972	3.16802	1.00001	0.001535	0.0009081	1.00001
rs141432946	3.07586	0.99991	0.002097	0.048489	0.999955	-3.16802	1.00001	0.001535	8.0155e-05	1.00001
rs4596243	-2.73891	0.999936	0.006161	0.69926	0.999968	-3.16802	1.00001	0.001535	0.48623	1.00001
rs11149608	2.61233	1.00025	0.00901	0.37744	1.00012	-3.16802	1.00001	0.001535	0.29235	1.00001
rs3125765	-4.3308	0.999908	1.483e-05	0.87047	0.999954	-3.16821	1.00013	0.001536	0.55356	1.00006
rs7323377	3.50753	0.999735	0.0004507	0.072318	0.999867	3.16821	1.00013	0.001536	6.1156e-05	1.00006
7:124442757_TAAAAAA_T	3.47418	1.0001	0.0005131	0.29982	1.00005	3.16821	1.00013	0.001536	0.32174	1.00006
rs112062899	2.88203	1.00002	0.003952	0.13512	1.00001	3.16821	1.00013	0.001536	0.0011627	1.00006
rs11180516	-2.83496	0.999972	0.004582	0.24283	0.999986	-3.16821	1.00013	0.001536	0.34024	1.00006
rs55878143	2.81374	0.999817	0.004889	0.091513	0.999908	-3.16821	1.00013	0.001536	0.26965	1.00006
rs474903	2.7905	1.00036	0.005279	0.19195	1.00018	3.16821	1.00013	0.001536	0.00023788	1.00006
rs184611531	2.76344	1.00032	0.005735	0.04477	1.00016	-3.16821	1.00013	0.001536	0.00034181	1.00006
rs117374354	2.67803	1.00002	0.007407	0.0017539	1.00001	3.16821	1.00013	0.001536	0.0070518	1.00006
rs185873134	-2.66847	1.00035	0.007641	0.0015533	1.00017	3.16821	1.00013	0.001536	0.013683	1.00006
rs12188064	-3.38987	0.999924	0.0006986	0.37991	0.999962	3.16839	1.00025	0.001537	0.35653	1.00012
rs56009860	3.1295	1.00032	0.001757	0.28468	1.00016	3.16839	1.00025	0.001537	0.49529	1.00012
rs116841711	2.99706	1.00004	0.002727	0.0032176	1.00002	3.16839	1.00025	0.001537	0.0276	1.00012
rs11190382	-2.61582	0.999863	0.008892	0.18793	0.999932	3.16839	1.00025	0.001537	0.37298	1.00012
rs567093451	2.58382	0.999858	0.009761	0.15535	0.999929	-3.16839	1.00025	0.001537	0.12582	1.00012
rs530350733	3.41073	0.999839	0.0006466	0.12398	0.99992	3.16658	0.999737	0.001538	0.001286	0.999869
rs137860638	-3.08478	0.999856	0.002034	0.010645	0.999928	-3.16658	0.999737	0.001538	0.020857	0.999869
rs138724031	-3.00221	1.00014	0.002684	0.0056795	1.00007	3.16658	0.999737	0.001538	0.045622	0.999869
rs113093558	-2.95227	1.00018	0.00316	0.029109	1.00009	-3.16658	0.999737	0.001538	9.4408e-05	0.999869
rs10870096	2.81944	1.00031	0.004824	0.27007	1.00016	3.16658	0.999737	0.001538	0.68774	0.999869
rs4267721	2.65501	1.00001	0.007931	0.29761	1	-3.16658	0.999737	0.001538	0.72757	0.999869
rs111552117	2.65069	0.999765	0.008018	0.073029	0.999883	3.16658	0.999737	0.001538	0.029993	0.999869
rs145153524	-2.5878	0.999848	0.009648	0.0053379	0.999924	3.16658	0.999737	0.001538	0.047191	0.999869
rs3118193	-4.3305	0.999771	1.481e-05	0.87047	0.999886	-3.16677	0.999857	0.001539	0.55357	0.999928
8:143890279_GAC_G	-3.02737	1.00025	0.002473	0.11672	1.00012	3.16677	0.999857	0.001539	0.00035457	0.999928
rs482105	-2.66432	1.00024	0.007729	0.18909	1.00012	-3.16677	0.999857	0.001539	0.00023741	0.999928
rs75158814	-3.62816	1.00009	0.0002858	0.012636	1.00004	3.16696	0.999976	0.00154	0.00017111	0.999988
rs117919426	-3.47179	0.999881	0.0005162	0.010546	0.999941	-3.16696	0.999976	0.00154	0.015167	0.999988
rs113481717	3.11107	1.00005	0.001865	0.25171	1.00002	-3.16696	0.999976	0.00154	0.025551	0.999988
rs1465359	2.97183	0.999884	0.002957	0.69355	0.999942	3.16696	0.999976	0.00154	0.48306	0.999988
rs7108647	2.96284	0.999893	0.003045	0.10537	0.999947	-3.16696	0.999976	0.00154	0.08132	0.999988
rs12192981	2.9529	0.999932	0.003146	0.13554	0.999966	-3.16696	0.999976	0.00154	0.38367	0.999988
rs6047099	2.85577	0.999837	0.004287	0.19373	0.999918	-3.16696	0.999976	0.00154	0.00047764	0.999988
rs2902749	-2.7744	1.00029	0.005544	0.93364	1.00014	-3.16696	0.999976	0.00154	0.93884	0.999988
rs73181212	2.76538	1.00028	0.005699	0.08356	1.00014	3.16696	0.999976	0.00154	0.3287	0.999988
rs74302792	-2.66087	0.999906	0.007788	0.03168	0.999953	-3.16696	0.999976	0.00154	0.16058	0.999988
rs10745423	4.25255	0.999787	2.105e-05	0.72341	0.999894	3.16715	1.00009	0.001541	0.89113	1.00005
rs17308407	3.26919	1.00011	0.00108	0.0014136	1.00006	3.16715	1.00009	0.001541	0.010007	1.00005
rs7800079	-3.24922	1.00013	0.001159	0.43643	1.00007	3.16715	1.00009	0.001541	0.50505	1.00005
8:136410221_GTC_G	3.19994	0.999964	0.001374	0.047427	0.999982	-3.16715	1.00009	0.001541	0.00011314	1.00005
rs7095288	-3.12163	0.999762	0.001794	0.27199	0.999881	3.16715	1.00009	0.001541	0.38407	1.00005
rs113238312	3.02484	0.999893	0.002485	0.002035	0.999946	-3.16715	1.00009	0.001541	0.016323	1.00005
rs74957527	-2.81797	0.999982	0.004832	0.088503	0.999991	3.16715	1.00009	0.001541	0.10848	1.00005
rs148575145	2.81025	1.00018	0.004958	0.031819	1.00009	-3.16715	1.00009	0.001541	3.3693e-05	1.00005
rs9428581	-2.76691	0.999939	0.005656	0.23043	0.999969	3.16715	1.00009	0.001541	0.13179	1.00005
rs112637715	-2.65223	1.00017	0.008007	0.073036	1.00009	-3.16715	1.00009	0.001541	0.029993	1.00005
rs13251660	-2.65052	0.999638	0.008014	0.5644	0.999819	-3.16715	1.00009	0.001541	0.3173	1.00005
rs6910252	-2.59768	0.99975	0.009368	0.75156	0.999875	-3.16715	1.00009	0.001541	0.6983	1.00005
rs578303	-3.46823	1.00013	0.0005248	0.74631	1.00007	3.16734	1.00021	0.001542	0.18522	1.00011
rs4888865	3.26988	0.999924	0.001075	0.61259	0.999962	3.16734	1.00021	0.001542	0.79729	1.00011
rs17115121	-2.64273	0.999797	0.008211	0.19613	0.999899	3.16734	1.00021	0.001542	0.020392	1.00011
rs79617160	2.60833	1.00025	0.009116	0.091529	1.00013	-3.16734	1.00021	0.001542	0.00073421	1.00011
rs549383872	2.59521	1.00017	0.009465	0.0062056	1.00008	3.16734	1.00021	0.001542	0.049054	1.00011
rs117726620	3.51666	0.999808	0.0004359	0.0015218	0.999904	3.16753	1.00033	0.001543	0.01383	1.00017
rs113628548	3.44087	0.999927	0.0005793	0.13914	0.999964	3.16553	0.999702	0.001543	0.0014678	0.999851
rs6683426	3.42926	1.00015	0.0006064	0.28883	1.00008	3.16753	1.00033	0.001543	0.24315	1.00017
rs6534494	-3.3343	1.00018	0.000857	0.19132	1.00009	3.16753	1.00033	0.001543	0.08757	1.00017
rs35204486	3.00768	0.99979	0.002627	0.29024	0.999895	3.16753	1.00033	0.001543	0.11598	1.00017
rs114230353	-3.00348	0.999654	0.00266	0.080528	0.999827	3.16553	0.999702	0.001543	0.13838	0.999851
rs55910635	2.78215	1.00011	0.005405	0.030361	1.00005	-3.16553	0.999702	0.001543	0.18533	0.999851
rs502705	2.65961	0.999706	0.007805	0.18912	0.999853	3.16753	1.00033	0.001543	0.00023753	1.00017
rs6834980	2.64834	1.00025	0.008105	0.29732	1.00013	-3.16553	0.999702	0.001543	0.72751	0.999851
rs61894413	-2.61412	1.00009	0.008952	0.064424	1.00005	-3.16553	0.999702	0.001543	0.061921	0.999851
rs2636120	3.9867	0.99985	6.683e-05	0.060199	0.999925	3.16572	0.999821	0.001544	0.48694	0.99991
rs182579973	3.96337	1.00019	7.413e-05	0.001448	1.00009	3.16572	0.999821	0.001544	0.008078	0.99991
rs2342761	3.04981	0.999878	0.002287	0.55957	0.999939	-3.16572	0.999821	0.001544	0.44788	0.99991
rs78986578	3.00718	1.00012	0.00264	0.063957	1.00006	3.16572	0.999821	0.001544	0.00011322	0.99991
rs147394712	2.64491	0.999934	0.008167	0.0091581	0.999967	3.16572	0.999821	0.001544	0.00010443	0.99991
rs11570506	2.61139	1.0003	0.009038	0.11876	1.00015	3.16572	0.999821	0.001544	0.073409	0.99991
rs10858442	4.43418	1.00008	9.258e-06	0.6961	1.00004	3.1659	0.99994	0.001545	0.8759	0.99997
rs561499247	2.97828	1.00019	0.002904	0.15062	1.00009	3.1659	0.99994	0.001545	0.0012456	0.99997
rs566980828	2.97828	1.00019	0.002904	0.15062	1.00009	3.1659	0.99994	0.001545	0.0012456	0.99997
rs3799924	-2.69046	1.00034	0.007155	0.53099	1.00017	-3.1659	0.99994	0.001545	0.18225	0.99997
rs6856786	2.64671	0.999782	0.008114	0.29733	0.999891	-3.1659	0.99994	0.001545	0.72758	0.99997
rs76006860	2.61108	1.00006	0.00903	0.088579	1.00003	-3.1659	0.99994	0.001545	0.14086	0.99997
rs7977807	2.60095	0.999965	0.009294	0.30708	0.999982	3.1659	0.99994	0.001545	0.17399	0.99997
rs77456122	-3.41816	1.00009	0.0006312	0.046052	1.00005	3.16609	1.00006	0.001546	0.00094008	1.00003
rs76662399	-3.11629	1.00018	0.001835	0.049717	1.00009	-3.16609	1.00006	0.001546	0.016104	1.00003
rs2114995	3.01875	0.999833	0.002534	0.30621	0.999917	3.16609	1.00006	0.001546	0.18534	1.00003
rs116635359	-2.81249	1.00035	0.004931	0.045488	1.00018	3.16609	1.00006	0.001546	9.7942e-05	1.00003
rs78780633	2.67385	0.999891	0.007492	0.029165	0.999946	-3.16609	1.00006	0.001546	6.9393e-05	1.00003
1:185050527_AT_A	-2.64817	1.00013	0.008101	0.36786	1.00006	-3.16609	1.00006	0.001546	0.60354	1.00003
rs577108076	2.59521	1.00017	0.009465	0.006206	1.00008	3.16609	1.00006	0.001546	0.049124	1.00003
rs58834638	3.42727	1.00016	0.0006109	0.13126	1.00008	-3.16628	1.00018	0.001547	0.00075668	1.00009
rs920964	-3.14766	0.999783	0.001642	0.993	0.999892	3.16628	1.00018	0.001547	0.93629	1.00009
rs61369769	2.91819	1.00013	0.003525	0.019579	1.00007	3.16628	1.00018	0.001547	8.2373e-05	1.00009
rs77989016	-2.78875	0.99982	0.005283	0.027476	0.99991	3.16628	1.00018	0.001547	0.0033586	1.00009
rs199618806	-2.59521	1.00017	0.009465	0.006206	1.00008	-3.16628	1.00018	0.001547	0.049124	1.00009
rs536150909	-3.79377	0.999877	0.0001481	0.018742	0.999938	-3.16647	1.0003	0.001548	7.4994e-05	1.00015
1:117864018_ATCTGT_A	-2.95247	1.00032	0.003162	0.19845	1.00016	-3.16647	1.0003	0.001548	0.13657	1.00015
rs1554772	-2.91931	1.00021	0.003515	0.090727	1.0001	3.16647	1.0003	0.001548	0.064835	1.00015
rs7749397	-2.86971	0.9998	0.004101	0.77665	0.9999	3.16447	0.999664	0.001548	0.94948	0.999832
rs139455878	2.73741	1.0003	0.006208	0.044502	1.00015	-3.16647	1.0003	0.001548	0.00040843	1.00015
rs7688940	-2.73168	0.999766	0.006289	0.69996	0.999883	-3.16447	0.999664	0.001548	0.48687	0.999832
rs2838028	-2.71392	0.999941	0.006646	0.14157	0.99997	3.16647	1.0003	0.001548	0.012065	1.00015
rs6500828	2.63366	0.999739	0.00843	0.87317	0.999869	3.16647	1.0003	0.001548	0.63212	1.00015
rs9365756	2.61698	0.999981	0.00887	0.28774	0.999991	3.16447	0.999664	0.001548	0.45305	0.999832
rs13374176	4.04415	1.00007	5.258e-05	0.091107	1.00004	-3.16466	0.999783	0.001549	0.065278	0.999892
rs114359299	3.92266	0.999827	8.733e-05	0.014375	0.999914	-3.16466	0.999783	0.001549	3.1881e-05	0.999892
rs113315989	3.32939	1.00023	0.0008728	0.045704	1.00012	-3.16466	0.999783	0.001549	0.00093917	0.999892
rs2487580	-3.17286	0.999912	0.001508	0.083624	0.999956	-3.16466	0.999783	0.001549	0.002353	0.999892
rs200909119	-2.88562	0.999736	0.003897	0.038185	0.999868	-3.16466	0.999783	0.001549	0.00017868	0.999892
rs590200	2.7858	0.999857	0.005333	0.1919	0.999928	3.16466	0.999783	0.001549	0.00023719	0.999892
rs189495464	-2.73473	0.999806	0.006233	0.0014062	0.999903	-3.16466	0.999783	0.001549	0.0051805	0.999892
rs7875571	2.72489	0.999919	0.006428	0.67115	0.99996	3.16466	0.999783	0.001549	0.45254	0.999892
rs58726586	-2.71196	0.999969	0.006687	0.089396	0.999984	3.16466	0.999783	0.001549	0.00026953	0.999892
rs73468572	-2.6584	1.0003	0.00787	0.34366	1.00015	3.16466	0.999783	0.001549	0.0010455	0.999892
rs7375679	-2.65454	0.999653	0.00792	0.69931	0.999826	-3.16466	0.999783	0.001549	0.48445	0.999892
rs4734962	-3.18289	0.999928	0.001457	0.22453	0.999964	3.16484	0.999902	0.00155	0.080286	0.999951
rs17028860	-3.03245	1.0003	0.002433	0.059797	1.00015	-3.16484	0.999902	0.00155	0.024491	0.999951
rs16863193	-2.92266	0.999769	0.003463	0.20024	0.999884	3.16484	0.999902	0.00155	0.0035748	0.999951
rs141512265	2.86352	0.999668	0.004177	0.0040613	0.999834	-3.16484	0.999902	0.00155	0.029251	0.999951
rs112445708	-2.73557	0.999686	0.006211	0.20155	0.999843	3.16484	0.999902	0.00155	0.020382	0.999951
rs4895229	-2.70335	1.00026	0.006879	0.6302	1.00013	-3.16484	0.999902	0.00155	0.54249	0.999951
rs505965	-2.66423	1.00017	0.007727	0.18907	1.00009	-3.16484	0.999902	0.00155	0.00023715	0.999951
rs9946694	5.27221	1.00008	1.351e-07	0.90328	1.00004	-3.16503	1.00002	0.001551	0.67653	1.00001
rs17234639	3.37505	1.00003	0.0007383	0.079359	1.00002	-3.16503	1.00002	0.001551	0.00010916	1.00001
rs11032456	-3.10865	0.999775	0.001875	0.014479	0.999888	3.16503	1.00002	0.001551	0.043583	1.00001
rs4391105	2.62245	1.00034	0.008753	0.23232	1.00017	3.16503	1.00002	0.001551	0.072222	1.00001
rs148619436	2.59204	1.00003	0.009543	0.0067385	1.00001	3.16503	1.00002	0.001551	0.019215	1.00001
rs56287938	3.38389	0.999936	0.0007141	0.025094	0.999968	3.16522	1.00014	0.001552	0.099451	1.00007
rs113486651	-3.35307	1.00004	0.0007996	0.046075	1.00002	3.16522	1.00014	0.001552	0.00094022	1.00007
rs113662689	-3.25873	0.999835	0.001117	0.015879	0.999918	-3.16522	1.00014	0.001552	2.2418e-05	1.00007
rs34611263	3.07356	0.999716	0.002109	0.26828	0.999858	3.16522	1.00014	0.001552	0.49514	1.00007
8:96325125_AG_A	-2.93865	0.999761	0.003289	0.16092	0.99988	3.16522	1.00014	0.001552	0.1302	1.00007
rs2636117	-3.99815	1.00007	6.392e-05	0.060105	1.00004	-3.16541	1.00026	0.001553	0.48695	1.00013
rs538370641	3.78601	1.00001	0.0001531	0.092825	1	3.16541	1.00026	0.001553	0.0004134	1.00013
rs41400545	-3.43981	0.999888	0.0005813	0.14375	0.999944	-3.16541	1.00026	0.001553	0.0023278	1.00013
rs117144274	3.02941	1.00027	0.002457	0.0019548	1.00014	-3.16541	1.00026	0.001553	0.012696	1.00013
rs6021895	-2.87467	0.999768	0.004036	0.050036	0.999884	-3.16541	1.00026	0.001553	0.00024594	1.00013
rs76754644	-2.84378	0.999844	0.004452	0.018656	0.999922	-3.16541	1.00026	0.001553	3.0317e-05	1.00013
rs10053681	-2.76811	1.00008	0.005642	0.42032	1.00004	-3.16541	1.00026	0.001553	0.77954	1.00013
rs7760740	-3.3926	0.999762	0.0006903	0.55493	0.999881	3.16359	0.999744	0.001554	0.79346	0.999872
rs62062465	3.29105	1.00003	0.0009985	0.089208	1.00002	-3.16359	0.999744	0.001554	0.10578	0.999872
rs17165622	-3.24615	1.00009	0.001171	0.15305	1.00005	3.16359	0.999744	0.001554	0.00072783	0.999872
rs115588958	-3.05585	0.999903	0.002242	0.039137	0.999951	-3.16359	0.999744	0.001554	0.033855	0.999872
rs190006065	-2.91846	1.00031	0.003528	0.050419	1.00016	3.16359	0.999744	0.001554	0.00013715	0.999872
rs190113411	2.86069	0.999786	0.004219	0.0012224	0.999893	-3.16359	0.999744	0.001554	0.011954	0.999872
rs541788	2.78562	0.999726	0.00533	0.1919	0.999863	3.16359	0.999744	0.001554	0.0002372	0.999872
rs66501284	2.68103	1.00003	0.007341	0.25758	1.00001	3.16359	0.999744	0.001554	0.080461	0.999872
rs2270586	-3.50836	1.00021	0.0004521	0.15227	1.0001	3.16378	0.999862	0.001555	0.40785	0.999931
rs56000724	3.46946	1.00027	0.0005233	0.0011865	1.00013	3.16378	0.999862	0.001555	0.0098904	0.999931
rs12525088	-2.90077	0.999841	0.003717	0.24917	0.99992	-3.16378	0.999862	0.001555	0.44195	0.999931
rs138489047	2.89688	0.999914	0.003766	0.020562	0.999957	3.16378	0.999862	0.001555	0.00031237	0.999931
rs187486540	2.74104	1.00003	0.006126	0.0037625	1.00001	3.16378	0.999862	0.001555	3.2701e-05	0.999931
rs8106695	2.73605	1.00003	0.00622	0.82479	1.00002	-3.16378	0.999862	0.001555	0.67722	0.999931
rs9688221	-2.72196	0.99997	0.006488	0.077866	0.999985	-3.16378	0.999862	0.001555	0.00034899	0.999931
rs563709043	2.61969	0.999764	0.008785	0.0018285	0.999882	-3.16378	0.999862	0.001555	0.00084495	0.999931
rs115838557	-3.36689	0.999934	0.0007596	0.021634	0.999967	-3.16397	0.99998	0.001556	0.041691	0.99999
rs114529686	-3.00055	0.999702	0.002687	0.01724	0.999851	-3.16397	0.99998	0.001556	0.035807	0.99999
rs3761099	2.91784	0.999888	0.003521	0.81763	0.999944	-3.16397	0.99998	0.001556	0.67721	0.99999
rs17386541	-2.7061	1.00008	0.006812	0.21209	1.00004	-3.16397	0.99998	0.001556	0.24938	0.99999
rs3003858	-2.59398	0.999982	0.009486	0.18573	0.999991	3.16397	0.99998	0.001556	0.10573	0.99999
rs12811607	-2.58081	0.999852	0.009846	0.063987	0.999926	-3.16397	0.99998	0.001556	0.22885	0.99999
rs76380940	5.54669	0.999889	2.901e-08	0.053451	0.999944	-3.16416	1.0001	0.001557	0.00012575	1.00005
rs185266673	3.43389	0.999935	0.0005945	0.01638	0.999968	-3.16416	1.0001	0.001557	5.4333e-05	1.00005
rs1547026	2.92468	0.99978	0.003441	0.16488	0.99989	3.16416	1.0001	0.001557	0.29135	1.00005
rs2197423	-2.69477	0.999829	0.007034	0.17586	0.999915	-3.16416	1.0001	0.001557	0.12087	1.00005
rs77569947	2.94104	1.00003	0.003272	0.053796	1.00001	-3.16434	1.00022	0.001558	0.00015939	1.00011
rs114832453	-2.7418	0.999857	0.006103	0.027315	0.999929	-3.16434	1.00022	0.001558	6.2937e-05	1.00011
rs35024146	-2.67439	1.00029	0.007504	0.53788	1.00015	3.16434	1.00022	0.001558	0.31315	1.00011
rs9608758	-2.6112	1.00015	0.009033	0.61519	1.00008	-3.16434	1.00022	0.001558	0.24304	1.00011
rs73041613	-3.42445	1.00027	0.0006181	0.14359	1.00013	-3.16453	1.00033	0.001559	0.0023259	1.00017
rs79175194	3.3645	1.0003	0.0007696	0.03378	1.00015	3.16253	0.999702	0.001559	0.056546	0.999851
rs117000658	-2.87225	1.00017	0.004082	0.013862	1.00009	3.16453	1.00033	0.001559	0.044529	1.00017
rs11870246	-2.78265	0.999745	0.00538	0.030364	0.999873	3.16253	0.999702	0.001559	0.18541	0.999851
rs28363575	2.65454	0.999653	0.00792	0.06457	0.999826	-3.16253	0.999702	0.001559	0.00025028	0.999851
rs72799393	-2.6295	0.999622	0.008526	0.064066	0.999811	-3.16253	0.999702	0.001559	0.076668	0.999851
rs116247731	-3.44189	0.999937	0.0005772	0.075827	0.999969	-3.16272	0.99982	0.00156	0.00026383	0.99991
rs59422776	3.27229	1.00018	0.001069	0.030453	1.00009	-3.16272	0.99982	0.00156	0.010285	0.99991
rs11708233	-3.251	1	0.00115	0.25892	1	-3.16272	0.99982	0.00156	0.29436	0.99991
rs28378644	-3.04139	1.00026	0.002361	0.48164	1.00013	-3.16272	0.99982	0.00156	0.27168	0.99991
1:243857799_AT_A	-2.97268	0.999787	0.002946	0.78354	0.999893	3.16272	0.99982	0.00156	0.86924	0.99991
rs75953699	-2.72607	1.00005	0.006412	0.077862	1.00002	-3.16272	0.99982	0.00156	0.00034896	0.99991
rs4783158	2.72226	1.00019	0.006494	0.068882	1.0001	-3.16272	0.99982	0.00156	0.29469	0.99991
rs59433568	2.64516	1.00012	0.008173	0.064887	1.00006	-3.16272	0.99982	0.00156	5.6537e-05	0.99991
rs113563091	-3.54173	0.999848	0.0003967	0.07239	0.999924	-3.1629	0.999938	0.001561	6.1933e-05	0.999969
rs142222438	3.08731	1.0002	0.002024	0.0032519	1.0001	-3.1629	0.999938	0.001561	0.017535	0.999969
rs116949033	2.93361	0.999732	0.003342	0.0090441	0.999866	-3.1629	0.999938	0.001561	0.058688	0.999969
rs61919990	2.92985	0.999899	0.003388	0.0019278	0.999949	3.1629	0.999938	0.001561	0.012765	0.999969
rs13085211	-2.85584	0.999888	0.004288	0.18176	0.999944	-3.1629	0.999938	0.001561	0.12083	0.999969
rs7222423	-2.84178	0.999842	0.00448	0.58701	0.999921	-3.1629	0.999938	0.001561	0.49702	0.999969
rs17115126	-2.59569	0.999758	0.009423	0.19644	0.999879	3.1629	0.999938	0.001561	0.020396	0.999969
rs6968423	3.77162	0.9998	0.0001617	0.91571	0.9999	-3.16309	1.00006	0.001562	0.755	1.00003
rs111957779	-3.32929	1.00018	0.0008725	0.045703	1.00009	3.16309	1.00006	0.001562	0.00094032	1.00003
rs6659692	-3.1265	0.99968	0.001763	0.47698	0.99984	3.16309	1.00006	0.001562	0.49347	1.00003
rs189144227	-2.84005	1.00003	0.004512	0.010853	1.00002	3.16309	1.00006	0.001562	3.6004e-05	1.00003
rs185538799	2.83174	0.999815	0.004622	0.013969	0.999908	-3.16309	1.00006	0.001562	0.049413	1.00003
rs116139238	2.78209	1.00006	0.005404	0.045625	1.00003	-3.16309	1.00006	0.001562	9.7937e-05	1.00003
rs73754106	2.65952	0.999641	0.007803	0.11098	0.999821	3.16309	1.00006	0.001562	0.0010302	1.00003
rs78832206	-2.5892	1.00015	0.009631	0.11768	1.00008	3.16309	1.00006	0.001562	0.0010593	1.00003
rs7299835	4.03253	0.999769	5.496e-05	0.70109	0.999884	3.16328	1.00017	0.001563	0.87593	1.00009
rs146025372	-3.22832	1.0002	0.001248	0.0047701	1.0001	3.16328	1.00017	0.001563	0.00021507	1.00009
rs880115	-3.16974	0.999833	0.001523	0.24361	0.999916	3.16328	1.00017	0.001563	0.55324	1.00009
rs61629221	-3.079	1	0.002077	0.017637	1	3.16328	1.00017	0.001563	3.462e-05	1.00009
rs61981218	-2.95896	0.999974	0.003086	0.0018374	0.999987	-3.16328	1.00017	0.001563	0.013725	1.00009
rs144857392	-2.94954	0.999687	0.003173	0.070839	0.999844	-3.16328	1.00017	0.001563	0.070622	1.00009
rs111802170	2.8691	1.00007	0.004119	0.011055	1.00003	-3.16328	1.00017	0.001563	0.053687	1.00009
rs75653741	-2.73104	1.00003	0.006315	0.042499	1.00001	-3.16328	1.00017	0.001563	3.8952e-05	1.00009
rs668674	3.83629	1.00015	0.0001252	0.35803	1.00007	3.16346	1.00029	0.001564	0.33697	1.00015
rs11388653	-3.67057	0.999767	0.0002412	0.1978	0.999884	-3.16346	1.00029	0.001564	0.18324	1.00015
rs317712	-3.28207	1.00004	0.001031	0.32596	1.00002	-3.16146	0.999659	0.001564	0.60247	0.99983
rs112069326	2.9002	1.00014	0.003734	0.32357	1.00007	3.16146	0.999659	0.001564	0.03453	0.99983
rs13147524	2.8551	1.00007	0.004305	0.47561	1.00003	-3.16346	1.00029	0.001564	0.52684	1.00015
rs114059454	-2.69216	1.00012	0.007106	0.0049913	1.00006	3.16146	0.999659	0.001564	0.043642	0.99983
rs3733695	2.67448	1.00036	0.007506	0.23167	1.00018	3.16346	1.00029	0.001564	0.17096	1.00015
rs2814141	-3.9858	0.9999	6.714e-05	0.060191	0.99995	-3.16165	0.999777	0.001565	0.48693	0.999889
rs117998806	-3.81848	1.00025	0.0001348	0.0041313	1.00013	-3.16165	0.999777	0.001565	0.029943	0.999889
rs746674	3.1372	1.00012	0.001708	0.17323	1.00006	3.16165	0.999777	0.001565	0.17194	0.999889
rs2319927	-3.09213	1.00008	0.001989	0.26578	1.00004	-3.16165	0.999777	0.001565	0.60614	0.999889
rs10831381	3.01737	1.00024	0.002556	0.42112	1.00012	-3.16165	0.999777	0.001565	0.46724	0.999889
rs79849185	2.76918	1.00013	0.005626	0.079392	1.00007	3.16165	0.999777	0.001565	0.00012868	0.999889
rs80243621	2.72576	0.999822	0.006406	0.077863	0.999911	3.16165	0.999777	0.001565	0.00034895	0.999889
rs58937767	2.70566	0.999751	0.006803	0.23679	0.999876	3.16165	0.999777	0.001565	0.14723	0.999889
rs34053839	-2.7062	1.00015	0.006814	0.20037	1.00007	3.16165	0.999777	0.001565	0.020395	0.999889
rs144082756	2.69706	1.00004	0.006998	0.0012522	1.00002	-3.16165	0.999777	0.001565	0.0056723	0.999889
rs113406765	-2.67106	1.00005	0.007564	0.0050423	1.00002	-3.16165	0.999777	0.001565	0.026228	0.999889
rs2517896	-2.62213	1.0001	0.008745	0.18319	1.00005	-3.16165	0.999777	0.001565	0.091417	0.999889
rs9332446	3.01361	0.999744	0.002575	0.1298	0.999872	3.16183	0.999895	0.001566	0.51979	0.999947
rs557259441	2.97775	0.999833	0.002899	0.037556	0.999916	3.16183	0.999895	0.001566	0.00049605	0.999947
rs56040777	2.91681	0.999869	0.003532	0.051916	0.999935	-3.16183	0.999895	0.001566	7.9331e-05	0.999947
rs144175908	2.91102	1.00002	0.003603	0.13188	1.00001	3.16183	0.999895	0.001566	0.00013016	0.999947
rs766765	2.82237	1.00026	0.004778	0.46638	1.00013	3.16183	0.999895	0.001566	0.22979	0.999947
rs149510732	2.70522	1.00016	0.006835	0.0057471	1.00008	3.16183	0.999895	0.001566	0.014785	0.999947
rs11128603	2.65535	1.00026	0.007939	0.17638	1.00013	3.16183	0.999895	0.001566	0.12104	0.999947
rs58050869	2.64912	1.00009	0.008076	0.028923	1.00005	3.16183	0.999895	0.001566	0.0085121	0.999947
rs6696332	3.27669	0.999809	0.001048	0.030372	0.999904	3.16202	1.00001	0.001567	0.21058	1.00001
rs138968414	3.14766	0.999783	0.001642	0.047779	0.999892	-3.16202	1.00001	0.001567	5.5896e-05	1.00001
rs9488272	-2.99904	1.00002	0.002709	0.10679	1.00001	3.16202	1.00001	0.001567	0.0021461	1.00001
rs8001903	-2.73621	1.00015	0.006223	0.73193	1.00008	-3.16202	1.00001	0.001567	0.44847	1.00001
rs77132241	2.70469	0.999768	0.006824	0.0062443	0.999884	-3.16202	1.00001	0.001567	0.00017685	1.00001
11:15506144_TAAAGA_T	2.61229	1.00022	0.009009	0.012099	1.00011	3.16202	1.00001	0.001567	3.9281e-05	1.00001
rs141960738	2.78887	0.999907	0.005285	0.087752	0.999954	3.16221	1.00013	0.001568	0.00021296	1.00006
rs7783263	-2.72678	0.999837	0.006387	0.82903	0.999919	3.16221	1.00013	0.001568	0.39453	1.00006
rs78650720	-2.66166	0.999746	0.00776	0.044667	0.999873	3.16221	1.00013	0.001568	0.00033923	1.00006
rs143178698	3.28975	0.999851	0.001001	0.0013173	0.999925	3.16239	1.00025	0.001569	0.010384	1.00012
rs2171043	-3.19202	1.00001	0.001413	0.24017	1.00001	-3.16239	1.00025	0.001569	0.19023	1.00012
rs62345929	3.1012	1.00013	0.00193	0.010717	1.00007	3.16239	1.00025	0.001569	0.020866	1.00012
rs74881191	-2.98253	0.999685	0.00285	0.0043943	0.999842	3.16239	1.00025	0.001569	0.028872	1.00012
rs10849627	-2.96246	1.00031	0.003061	0.64497	1.00015	3.16239	1.00025	0.001569	0.15248	1.00012
rs1154326	-2.68911	1.00008	0.007169	0.70148	1.00004	-3.16239	1.00025	0.001569	0.71861	1.00012
rs6701814	2.60483	0.999873	0.009183	0.44226	0.999937	3.16239	1.00025	0.001569	0.51081	1.00012
rs115975073	-3.30004	1.00003	0.000967	0.03109	1.00001	3.16258	1.00036	0.00157	0.00024049	1.00018
rs11122219	2.83105	1.00004	0.004641	0.076817	1.00002	-3.16058	0.999732	0.00157	0.23663	0.999866
rs1727149	2.79893	0.99995	0.005125	0.76925	0.999975	-3.16058	0.999732	0.00157	0.51824	0.999866
rs139968797	2.69294	0.999957	0.00708	0.0044111	0.999979	-3.16058	0.999732	0.00157	0.029514	0.999866
rs4673676	2.65743	1.00032	0.007894	0.69669	1.00016	-3.16058	0.999732	0.00157	0.35964	0.999866
rs35691129	2.63042	1.00032	0.008549	0.99521	1.00016	-3.16258	1.00036	0.00157	0.96665	1.00018
rs6780103	-2.59383	0.99987	0.009482	0.55757	0.999935	-3.16058	0.999732	0.00157	0.29176	0.999866
rs201941987	3.46493	0.999962	0.0005301	0.0010999	0.999981	3.16076	0.999849	0.001571	0.0079538	0.999925
rs147894341	-3.4485	1.00029	0.0005658	0.0019448	1.00014	-3.16076	0.999849	0.001571	0.009838	0.999925
rs11032460	3.1414	1.00025	0.001686	0.013909	1.00013	-3.16076	0.999849	0.001571	0.04357	0.999925
rs6459580	3.02314	1.00009	0.002504	0.60879	1.00005	-3.16076	0.999849	0.001571	0.79351	0.999925
rs6899482	-2.97066	0.999769	0.002965	0.20163	0.999884	-3.16076	0.999849	0.001571	0.4378	0.999925
rs114960801	2.72627	1.0002	0.006416	0.077866	1.0001	3.16076	0.999849	0.001571	0.00034898	0.999925
rs41282322	2.70242	1.00031	0.006901	0.014816	1.00015	-3.16076	0.999849	0.001571	0.049353	0.999925
rs12195827	2.61423	1.00018	0.008955	0.01818	1.00009	-3.16076	0.999849	0.001571	0.11494	0.999925
rs73142113	2.5776	0.999692	0.009926	0.037661	0.999846	3.16076	0.999849	0.001571	0.19403	0.999925
rs73339244	3.44459	0.999764	0.0005702	0.045609	0.999882	-3.16095	0.999967	0.001572	0.00023806	0.999983
rs112788764	3.44018	1.0001	0.0005821	0.13914	1.00005	3.16095	0.999967	0.001572	0.0014685	0.999983
rs1359464	2.61338	1.00029	0.008985	0.0084186	1.00014	3.16095	0.999967	0.001572	0.037103	0.999983
rs75541066	-3.4399	0.999942	0.0005815	0.14375	0.999971	-3.16113	1.00008	0.001573	0.0023284	1.00004
rs17165620	3.24591	0.999942	0.00117	0.15305	0.999971	-3.16113	1.00008	0.001573	0.0007271	1.00004
rs6681024	-3.20257	0.99973	0.001358	0.58353	0.999865	3.16113	1.00008	0.001573	0.86858	1.00004
rs61550648	2.91743	1.00029	0.003539	0.19648	1.00015	-3.16113	1.00008	0.001573	0.00021211	1.00004
rs74402980	2.89436	1.00025	0.003808	0.0063385	1.00012	3.16113	1.00008	0.001573	0.00033828	1.00004
rs1873586	-2.83414	1.0001	0.004599	0.49465	1.00005	-3.16113	1.00008	0.001573	0.22193	1.00004
14:35394631_GTCTT_G	2.75493	0.999951	0.005868	0.090875	0.999975	-3.16113	1.00008	0.001573	0.00041034	1.00004
rs10036346	-3.07556	1.00037	0.002109	0.32381	1.00018	-3.16132	1.0002	0.001574	0.24815	1.0001
rs57761095	2.69806	1.00004	0.006977	0.33605	1.00002	-3.16132	1.0002	0.001574	0.0037704	1.0001
rs9388040	-2.6814	1.0003	0.007349	0.12065	1.00015	3.16132	1.0002	0.001574	0.087413	1.0001
rs73142106	2.5806	0.999689	0.00984	0.03765	0.999844	3.16132	1.0002	0.001574	0.19403	1.0001
rs73142108	2.5806	0.999689	0.00984	0.03765	0.999844	3.16132	1.0002	0.001574	0.19403	1.0001
rs4439584	4.53922	1.0001	5.658e-06	0.71469	1.00005	3.1615	1.00032	0.001575	0.89085	1.00016
rs114451975	-3.34327	1.00016	0.0008296	0.069054	1.00008	-3.1615	1.00032	0.001575	0.00023336	1.00016
rs62358440	3.12163	0.999762	0.001794	0.28454	0.999881	3.1615	1.00032	0.001575	0.49516	1.00016
rs72805033	3.00853	0.999685	0.002617	0.0070746	0.999842	3.1615	1.00032	0.001575	0.050395	1.00016
rs2170477	-2.9439	0.999935	0.003239	0.99625	0.999968	3.1595	0.999685	0.001575	0.96993	0.999843
rs113997077	-2.7313	1.00022	0.00632	0.077854	1.00011	-3.1595	0.999685	0.001575	0.00034886	0.999843
rs320313	2.6586	0.999699	0.007828	0.78981	0.99985	-3.1615	1.00032	0.001575	0.86856	1.00016
rs4709878	-2.62138	1.00029	0.008777	0.30416	1.00014	-3.1595	0.999685	0.001575	0.48694	0.999843
rs10858452	4.46093	0.999967	8.155e-06	0.71363	0.999983	3.15969	0.999802	0.001576	0.89116	0.999901
rs7304556	-4.45199	0.999995	8.507e-06	0.71387	0.999998	-3.15969	0.999802	0.001576	0.89109	0.999901
rs913238	3.60853	1.0003	0.0003092	0.48139	1.00015	-3.15969	0.999802	0.001576	0.1836	0.999901
rs505460	-3.14596	0.999978	0.001655	0.73806	0.999989	-3.15969	0.999802	0.001576	0.25484	0.999901
rs6828140	-3.04432	1.00021	0.002337	0.89711	1.0001	-3.15969	0.999802	0.001576	0.93917	0.999901
rs146023589	-2.88435	1.00025	0.003931	0.011445	1.00012	-3.15969	0.999802	0.001576	0.08954	0.999901
rs112552009	2.86042	1.00029	0.004242	0.085441	1.00015	3.15969	0.999802	0.001576	0.11835	0.999901
rs185062045	-2.8171	1.00007	0.004849	0.001135	1.00004	-3.15969	0.999802	0.001576	0.011912	0.999901
rs58593225	-2.58905	1.00004	0.009627	0.16258	1.00002	3.15969	0.999802	0.001576	0.35514	0.999901
rs9666293	3.43106	1.00004	0.0006015	0.069812	1.00002	-3.15987	0.999919	0.001577	0.37808	0.99996
rs74016504	-3.42445	1.00027	0.0006181	0.13913	1.00013	-3.15987	0.999919	0.001577	0.0014639	0.99996
rs10892082	-3.01689	0.999929	0.002552	0.83352	0.999965	-3.15987	0.999919	0.001577	0.89807	0.99996
6:25316651_CT_C	-2.73747	1.00034	0.006209	0.39555	1.00017	-3.15987	0.999919	0.001577	0.49374	0.99996
rs74457938	2.72956	0.999678	0.006325	0.077859	0.999839	3.15987	0.999919	0.001577	0.00034893	0.99996
rs111829130	-2.61146	1.00035	0.00904	0.13763	1.00018	-3.15987	0.999919	0.001577	0.0010939	0.99996
rs10745426	-4.46235	1.00016	8.133e-06	0.71364	1.00008	-3.16006	1.00004	0.001578	0.89116	1.00002
rs6901607	-3.34693	0.999957	0.0008167	0.30848	0.999978	-3.16006	1.00004	0.001578	0.7187	1.00002
rs77356597	-3.19878	0.999863	0.001378	0.17494	0.999931	-3.16006	1.00004	0.001578	0.00057598	1.00002
rs80000108	3.00221	1.00014	0.002684	0.056264	1.00007	-3.16006	1.00004	0.001578	0.00017822	1.00002
rs77071850	2.94948	1.00033	0.003193	0.17986	1.00016	3.16006	1.00004	0.001578	0.0003639	1.00002
rs73478033	-2.94835	1.00024	0.003202	0.037475	1.00012	3.16006	1.00004	0.001578	0.00013169	1.00002
rs333654	2.80417	1.00012	0.00505	0.21236	1.00006	3.16006	1.00004	0.001578	0.00053258	1.00002
rs6885481	-2.78785	0.999892	0.005301	0.027595	0.999946	3.16006	1.00004	0.001578	0.00040937	1.00002
rs3120849	3.69834	1.00019	0.0002176	0.76741	1.00009	3.16024	1.00015	0.001579	0.49516	1.00008
rs3120850	-3.69834	1.00019	0.0002176	0.76741	1.00009	-3.16024	1.00015	0.001579	0.49516	1.00008
rs112252255	-3.51485	0.999913	0.0004395	0.006282	0.999956	3.16024	1.00015	0.001579	2.8809e-05	1.00008
rs78641799	3.27934	1.00021	0.001043	0.12927	1.0001	3.16024	1.00015	0.001579	0.0013449	1.00008
rs199940423	3.18067	0.999792	0.001466	0.0062411	0.999896	3.16024	1.00015	0.001579	0.025882	1.00008
rs959652	-3.07485	0.999905	0.002104	0.73486	0.999953	3.16024	1.00015	0.001579	0.22477	1.00008
rs10036398	-3.05903	1.00002	0.002221	0.32393	1.00001	-3.16024	1.00015	0.001579	0.24816	1.00008
rs56193002	-2.99937	1.00025	0.002712	0.47838	1.00012	-3.16024	1.00015	0.001579	0.59033	1.00008
rs36056991	2.78477	0.999836	0.005349	0.014628	0.999918	3.16024	1.00015	0.001579	0.05741	1.00008
rs36106892	2.73715	1.00011	0.006203	0.56332	1.00005	3.16024	1.00015	0.001579	0.95974	1.00008
rs79828008	-2.70056	0.999675	0.006904	0.0055017	0.999837	3.16024	1.00015	0.001579	8.465e-05	1.00008
rs7488317	-4.46095	0.999979	8.156e-06	0.71364	0.999989	-3.16043	1.00027	0.00158	0.89116	1.00013
rs7304757	-4.42909	1.00004	9.471e-06	0.71364	1.00002	-3.15843	0.999637	0.00158	0.89109	0.999818
rs111282525	-4.02989	0.999944	5.575e-05	0.21259	0.999972	3.16043	1.00027	0.00158	0.0015693	1.00013
rs9480802	-3.8453	1.00016	0.0001207	0.0957	1.00008	3.16043	1.00027	0.00158	9.1734e-05	1.00013
rs7773989	-3.59332	1.00018	0.0003273	0.61345	1.00009	-3.16043	1.00027	0.00158	0.099272	1.00013
rs6542859	3.3472	1.00012	0.0008175	0.99393	1.00006	-3.16043	1.00027	0.00158	0.95193	1.00013
rs10242121	-2.82217	1.00012	0.004775	0.82321	1.00006	3.16043	1.00027	0.00158	0.39146	1.00013
rs17335176	2.81596	0.999973	0.004862	0.0066979	0.999987	3.16043	1.00027	0.00158	0.036172	1.00013
rs550716831	2.79235	1.00025	0.005244	0.0070969	1.00013	3.16043	1.00027	0.00158	2.7613e-05	1.00013
rs76569157	-2.74472	0.999799	0.006046	0.07784	0.999899	-3.16043	1.00027	0.00158	0.00034965	1.00013
rs116599484	2.7313	1.00022	0.00632	0.077856	1.00011	3.16043	1.00027	0.00158	0.00034888	1.00013
rs75280455	3.76806	1.00003	0.0001646	0.0028742	1.00002	-3.15861	0.999753	0.001581	0.021585	0.999877
rs577561849	-3.09073	0.999823	0.001993	0.011691	0.999912	-3.15861	0.999753	0.001581	2.1935e-05	0.999877
rs10053979	-3.06022	1.00014	0.002215	0.32392	1.00007	-3.15861	0.999753	0.001581	0.24808	0.999877
rs11068984	2.99071	0.999805	0.002778	0.64707	0.999902	-3.15861	0.999753	0.001581	0.15265	0.999877
rs1289954	2.95715	1.0001	0.003108	0.8534	1.00005	-3.15861	0.999753	0.001581	0.76738	0.999877
rs35401703	2.84299	0.999995	0.004469	0.033058	0.999997	-3.15861	0.999753	0.001581	0.00017973	0.999877
rs35995301	-4.46617	1.00008	7.976e-06	0.71366	1.00004	-3.15879	0.99987	0.001582	0.89115	0.999935
rs147923489	-3.78789	0.999944	0.0001518	0.0043516	0.999972	3.15879	0.99987	0.001582	0.031967	0.999935
rs370533	3.25351	1.00032	0.001144	0.22707	1.00016	3.15879	0.99987	0.001582	0.40918	0.999935
rs6718702	-3.1407	0.999809	0.001682	0.70559	0.999905	-3.15879	0.99987	0.001582	0.7768	0.999935
rs62068753	-2.91389	0.999922	0.003567	0.032264	0.999961	3.15879	0.99987	0.001582	0.1854	0.999935
rs150623186	-2.73562	0.999725	0.006212	0.11607	0.999863	-3.15879	0.99987	0.001582	0.1248	0.999935
rs8028518	-2.63641	1.00031	0.008399	0.004628	1.00015	-3.15879	0.99987	0.001582	0.036028	0.999935
rs7320656	3.54366	0.999809	0.0003936	0.072406	0.999905	3.15898	0.999987	0.001583	6.198e-05	0.999993
rs7873894	-3.21197	0.99998	0.001318	0.10685	0.99999	3.15898	0.999987	0.001583	0.00014939	0.999993
rs511893	3.07326	1.00017	0.002121	0.6214	1.00008	3.15898	0.999987	0.001583	0.42107	0.999993
rs75374303	-2.90963	0.999745	0.00361	0.0055857	0.999873	3.15898	0.999987	0.001583	0.046154	0.999993
rs28399963	-2.8167	0.99979	0.004843	0.13302	0.999895	-3.15898	0.999987	0.001583	0.0011796	0.999993
rs1870300	-3.85017	1.00009	0.0001182	0.045406	1.00004	-3.15916	1.0001	0.001584	0.2006	1.00005
rs10038325	3.05585	0.999903	0.002242	0.32391	0.999951	3.15916	1.0001	0.001584	0.24814	1.00005
rs74850107	3.02131	1.00021	0.002522	0.056208	1.0001	-3.15916	1.0001	0.001584	0.00017823	1.00005
rs77031254	-2.97617	1.00012	0.002922	0.10531	1.00006	3.15916	1.0001	0.001584	0.08134	1.00005
rs10088001	2.87086	0.999906	0.00409	0.091149	0.999953	-3.15916	1.0001	0.001584	0.00037451	1.00005
rs2032149	-2.66798	0.999986	0.00763	0.11644	0.999993	-3.15916	1.0001	0.001584	0.12481	1.00005
rs146123101	-3.93707	1.00003	8.253e-05	0.01444	1.00002	3.15935	1.00022	0.001585	3.1501e-05	1.00011
rs147255149	-3.55447	1.00027	0.0003801	0.0029939	1.00013	3.15935	1.00022	0.001585	0.02619	1.00011
rs552380474	2.87316	1.00011	0.004068	0.061631	1.00006	3.15935	1.00022	0.001585	0.12074	1.00011
rs17015027	2.87225	1.00017	0.004082	0.13704	1.00009	3.15935	1.00022	0.001585	0.22562	1.00011
rs147046306	2.75912	1.00009	0.0058	0.018264	1.00004	3.15935	1.00022	0.001585	2.3387e-05	1.00011
rs140323172	-2.72714	1.0001	0.006394	0.0011165	1.00005	3.15935	1.00022	0.001585	0.012043	1.00011
rs38856	-2.6991	1.00008	0.006957	0.65713	1.00004	3.15935	1.00022	0.001585	0.70905	1.00011
rs542620514	2.69077	0.999832	0.007119	0.0027304	0.999916	-3.15935	1.00022	0.001585	0.0014215	1.00011
rs73140200	-2.58823	1.00018	0.00966	0.037632	1.00009	-3.15935	1.00022	0.001585	0.19403	1.00011
rs73142104	-2.58555	0.999651	0.009697	0.037635	0.999826	-3.15935	1.00022	0.001585	0.19403	1.00011
rs73142111	2.58	0.999999	0.00988	0.037654	1	3.15935	1.00022	0.001585	0.19395	1.00011
rs11605215	4.47885	0.999932	7.494e-06	0.044864	0.999966	-3.15953	1.00034	0.001586	0.19454	1.00017
rs141236619	-3.61496	0.999977	0.0003003	0.0054279	0.999989	3.15753	0.999703	0.001586	0.00045153	0.999851
rs144101237	3.55923	1.00013	0.0003726	0.0030082	1.00007	-3.15953	1.00034	0.001586	0.0264	1.00017
rs57836192	-3.33234	1.0002	0.0008633	0.010283	1.0001	-3.15753	0.999703	0.001586	0.077004	0.999851
rs114143852	-2.8383	1.00021	0.004544	0.13646	1.00011	-3.15753	0.999703	0.001586	0.00024487	0.999851
rs2499595	2.70203	1.00002	0.006893	0.75265	1.00001	3.15753	0.999703	0.001586	0.56928	0.999851
rs115957042	2.61632	1.00024	0.008905	0.014596	1.00012	-3.15753	0.999703	0.001586	5.2115e-05	0.999851
rs10745427	4.36139	1.00018	1.297e-05	0.71296	1.00009	3.15771	0.999819	0.001587	0.89103	0.99991
rs139596518	3.39327	1.00016	0.000692	0.037891	1.00008	3.15771	0.999819	0.001587	4.6348e-05	0.99991
rs2024578	-3.02737	1.00025	0.002473	0.40199	1.00012	3.15771	0.999819	0.001587	0.21496	0.99991
rs1254913	2.90461	0.999734	0.003668	0.40089	0.999867	-3.15771	0.999819	0.001587	0.5449	0.99991
rs1070261	2.72938	1.00028	0.00636	0.25348	1.00014	-3.15771	0.999819	0.001587	0.0013135	0.99991
rs74125760	-2.6329	0.999926	0.008461	0.082268	0.999963	-3.15771	0.999819	0.001587	7.8557e-05	0.99991
rs114470904	-3.76272	0.999852	0.0001677	0.054915	0.999926	-3.1579	0.999935	0.001588	5.2111e-05	0.999968
rs571097817	3.67609	1.00005	0.000237	0.6784	1.00002	-3.1579	0.999935	0.001588	0.50999	0.999968
rs7379405	-3.2612	1.00013	0.001111	0.72071	1.00006	3.1579	0.999935	0.001588	0.75031	0.999968
rs11134340	-3.15062	0.999758	0.001625	0.28647	0.999879	-3.1579	0.999935	0.001588	0.21653	0.999968
rs10232066	3.04309	1.00006	0.002343	0.17145	1.00003	3.1579	0.999935	0.001588	0.17137	0.999968
rs965611	-2.63624	1.00018	0.008395	0.80324	1.00009	3.1579	0.999935	0.001588	0.88487	0.999968
rs4895224	-2.6295	0.999622	0.008526	0.67108	0.999811	-3.1579	0.999935	0.001588	0.53864	0.999968
rs113717833	-2.63046	1.00035	0.00855	0.045213	1.00017	3.1579	0.999935	0.001588	0.00011192	0.999968
rs112374272	-2.59218	1.00014	0.009547	0.0050523	1.00007	-3.1579	0.999935	0.001588	0.026237	0.999968
rs10005683	3.20601	1.00001	0.001346	0.19624	1	3.15808	1.00005	0.001589	0.00029429	1.00003
rs73428518	3.16024	1.00015	0.001579	0.15834	1.00008	-3.15808	1.00005	0.001589	0.00061313	1.00003
rs371663005	-2.88768	0.999775	0.003873	0.021274	0.999888	-3.15808	1.00005	0.001589	0.1409	1.00003
rs73459748	3.21149	1.00031	0.001325	0.073347	1.00015	-3.15826	1.00017	0.00159	7.6191e-05	1.00008
rs117768953	-2.65065	0.999734	0.008017	0.011972	0.999867	3.15826	1.00017	0.00159	0.0018413	1.00008
rs961832	-2.63855	0.999657	0.008304	0.85475	0.999828	3.15826	1.00017	0.00159	0.6553	1.00008
rs2225906	2.63334	1.00026	0.008472	0.90632	1.00013	3.15826	1.00017	0.00159	0.74666	1.00008
rs145372041	-2.62316	1.00012	0.00872	0.026222	1.00006	3.15826	1.00017	0.00159	5.0013e-05	1.00008
rs549505021	2.61187	0.9999	0.008998	0.24059	0.99995	3.15826	1.00017	0.00159	0.19053	1.00008
rs9297361	-3.91379	0.999892	9.07e-05	0.37289	0.999946	-3.15845	1.00028	0.001591	0.13318	1.00014
rs17826137	-3.23048	1.0003	0.00124	0.15462	1.00015	3.15645	0.999651	0.001591	0.26171	0.999825
rs73434029	3.04765	0.999769	0.002301	0.045359	0.999884	3.15845	1.00028	0.001591	6.6501e-05	1.00014
rs168912	2.91242	1.00029	0.003596	0.28226	1.00014	3.15845	1.00028	0.001591	0.14003	1.00014
rs111462603	2.84499	0.999993	0.004441	0.0069357	0.999996	-3.15845	1.00028	0.001591	0.034187	1.00014
17:26237702_ACT_A	-2.8391	1.00007	0.004527	0.0038095	1.00004	3.15845	1.00028	0.001591	0.01109	1.00014
rs10510001	-2.67142	1.00031	0.007572	0.32906	1.00016	-3.15845	1.00028	0.001591	0.2364	1.00014
5:58011881_AT_A	3.02027	1.00018	0.00253	0.14172	1.00009	3.15663	0.999767	0.001592	0.043321	0.999883
rs35366641	-2.84825	1.00018	0.004403	0.017855	1.00009	-3.15663	0.999767	0.001592	0.092586	0.999883
rs113131218	-2.81495	0.999966	0.004877	0.013699	0.999983	3.15663	0.999767	0.001592	0.044386	0.999883
rs59228109	-2.79681	0.999868	0.005155	0.10409	0.999934	3.15663	0.999767	0.001592	0.37399	0.999883
rs145372129	3.23807	1.00004	0.001204	0.10112	1.00002	3.15681	0.999883	0.001593	0.015567	0.999941
rs6590087	-3.13047	0.999664	0.001739	0.9859	0.999832	3.15681	0.999883	0.001593	0.95122	0.999941
rs34206917	-2.98192	0.999948	0.002863	0.28639	0.999974	-3.15681	0.999883	0.001593	0.49468	0.999941
rs4698866	2.88911	1.00007	0.003866	0.6996	1.00004	3.15681	0.999883	0.001593	0.4864	0.999941
rs10906018	-2.88562	0.999736	0.003897	0.45242	0.999868	3.15681	0.999883	0.001593	0.61513	0.999941
rs587682670	2.67826	1.00019	0.007412	0.22037	1.0001	3.15681	0.999883	0.001593	0.17365	0.999941
rs12826202	-4.4637	0.999864	8.033e-06	0.71365	0.999932	-3.157	0.999998	0.001594	0.89116	0.999999
rs17504477	-3.94816	1.00008	7.886e-05	0.0090928	1.00004	3.157	0.999998	0.001594	0.076557	0.999999
rs115532010	3.54519	1.00011	0.0003929	0.052377	1.00005	3.157	0.999998	0.001594	6.3924e-05	0.999999
rs72796084	-2.97	1	0.002978	0.010115	1	-3.157	0.999998	0.001594	0.076771	0.999999
rs9364762	2.86469	0.999783	0.004166	0.31635	0.999891	3.157	0.999998	0.001594	0.51996	0.999999
rs111991936	-2.75316	1.00011	0.005908	0.050646	1.00006	-3.157	0.999998	0.001594	3.2052e-05	0.999999
rs4895227	2.67684	0.999883	0.007425	0.67082	0.999942	3.157	0.999998	0.001594	0.53696	0.999999
rs2859683	-2.63398	0.999983	0.008438	0.80941	0.999992	-3.157	0.999998	0.001594	0.90423	0.999999
rs2614691	2.61018	1.00014	0.009059	0.63673	1.00007	3.157	0.999998	0.001594	0.091589	0.999999
rs10022605	2.58361	0.999694	0.009755	0.31906	0.999847	-3.157	0.999998	0.001594	0.20108	0.999999
5:164669257_ACTG_A	3.90131	1.00016	9.592e-05	0.044555	1.00008	-3.15718	1.00011	0.001595	0.00092691	1.00006
rs140789207	-3.22442	1.00026	0.001266	0.007428	1.00013	3.15718	1.00011	0.001595	0.00031372	1.00006
rs536709792	2.97596	0.999975	0.00292	0.63137	0.999988	-3.15718	1.00011	0.001595	0.15185	1.00006
rs344698	-2.97354	0.999687	0.002935	0.29616	0.999844	-3.15718	1.00011	0.001595	0.21487	1.00006
3:133562059_CCTTA_C	-2.6972	1.00015	0.007001	0.071599	1.00008	-3.15718	1.00011	0.001595	0.00012373	1.00006
5:27532022_CAG_C	-3.2967	0.999819	0.0009762	0.42922	0.99991	3.15736	1.00023	0.001596	0.36088	1.00012
rs1531121	-3.10258	0.999731	0.001913	0.63244	0.999866	-3.15736	1.00023	0.001596	0.62889	1.00012
rs16920468	-2.98729	1.0002	0.00282	0.007814	1.0001	3.15736	1.00023	0.001596	0.00184	1.00012
rs116885023	-2.62751	1.00039	0.008627	0.011991	1.00019	3.15736	1.00023	0.001596	0.0018839	1.00012
rs56850338	2.59104	1.00003	0.009571	0.19632	1.00002	-3.15736	1.00023	0.001596	0.020394	1.00012
rs149280086	-2.58302	1.00001	0.009795	0.0020627	1.00001	-3.15736	1.00023	0.001596	0.017154	1.00012
rs73872015	3.27176	0.999855	0.001067	0.0075273	0.999927	3.15555	0.999712	0.001597	0.00010939	0.999856
rs7612105	-2.88059	0.999715	0.003959	0.75676	0.999858	3.15555	0.999712	0.001597	0.34222	0.999856
rs114527958	2.75443	1.00032	0.005895	0.077827	1.00016	3.15555	0.999712	0.001597	0.00034949	0.999856
rs749887460	-4.05312	1.00006	5.059e-05	0.054339	1.00003	-3.15573	0.999828	0.001598	0.44826	0.999914
rs73403563	-3.13668	0.999796	0.001705	0.021512	0.999898	-3.15573	0.999828	0.001598	6.48e-05	0.999914
rs11753887	-2.7754	1.00029	0.005527	0.1133	1.00014	3.15573	0.999828	0.001598	0.38745	0.999914
rs534810163	2.68878	0.999839	0.007162	0.0047057	0.99992	3.15573	0.999828	0.001598	0.00030087	0.999914
rs9927981	2.90218	1.00012	0.00371	0.37509	1.00006	3.15591	0.999944	0.001599	0.32078	0.999972
rs149839348	2.79179	0.999852	0.005235	0.008781	0.999926	3.15591	0.999944	0.001599	0.0029189	0.999972
rs142026414	2.78031	1.00022	0.005441	0.01685	1.00011	3.15591	0.999944	0.001599	2.9916e-05	0.999972
rs16881893	-2.74624	1.00017	0.006037	0.0019689	1.00009	3.15591	0.999944	0.001599	0.0088437	0.999972
rs1445320	3.35779	0.999877	0.0007845	0.06999	0.999939	-3.15609	1.00006	0.0016	0.37809	1.00003
rs374454474	-3.23384	0.999899	0.00122	0.0023914	0.99995	-3.15609	1.00006	0.0016	0.00077195	1.00003
rs1432090	3.2257	0.999811	0.001254	0.0038067	0.999906	-3.15609	1.00006	0.0016	0.022949	1.00003
rs11036279	-2.95095	0.999969	0.003167	0.10822	0.999984	3.15609	1.00006	0.0016	0.084889	1.00003
rs149184454	2.59576	0.999815	0.009425	0.31703	0.999907	3.15609	1.00006	0.0016	0.011809	1.00003
rs187222318	2.80806	1.00004	0.004986	0.0115	1.00002	3.15628	1.00017	0.001601	0.089633	1.00009
rs8056212	-2.78526	1.00018	0.005357	0.21709	1.00009	3.15628	1.00017	0.001601	0.73275	1.00009
rs78707290	-4.24444	1.00021	2.2e-05	0.0232	1.0001	-3.15446	0.999656	0.001602	2.2012e-05	0.999828
6:166974425_GT_G	3.08658	0.999726	0.002019	0.59654	0.999863	3.15646	1.00029	0.001602	0.2884	1.00015
rs77368819	-2.85554	0.999681	0.004284	0.009809	0.999841	3.15646	1.00029	0.001602	0.0018257	1.00015
rs8117032	2.65912	1.00009	0.00784	0.0085643	1.00004	-3.15646	1.00029	0.001602	2.5272e-05	1.00015
rs13073436	2.57813	1.0001	0.009941	0.7576	1.00005	3.15446	0.999656	0.001602	0.24938	0.999828
rs188783227	-3.97943	1.00021	6.933e-05	0.0013081	1.00011	3.15464	0.999772	0.001603	0.0080773	0.999886
7:16797132_CA_C	-3.66613	1.00007	0.0002465	0.16675	1.00004	-3.15464	0.999772	0.001603	0.3656	0.999886
rs32051	3.22024	1.00015	0.001283	0.78807	1.00008	-3.15464	0.999772	0.001603	0.6719	0.999886
rs114844913	2.84047	1.00033	0.004518	0.13633	1.00017	3.15464	0.999772	0.001603	0.00024421	0.999886
rs1472168	2.68692	0.999942	0.007208	0.12467	0.999971	3.15464	0.999772	0.001603	0.5198	0.999886
rs1901356	2.58211	1.00008	0.009826	0.0029531	1.00004	3.15464	0.999772	0.001603	0.010406	0.999886
rs146059108	-3.37601	1	0.0007355	0.011905	1	-3.15482	0.999887	0.001604	0.0011759	0.999943
rs118176811	-2.99373	0.999818	0.002751	0.10348	0.999909	3.15482	0.999887	0.001604	0.0432	0.999943
rs148720966	2.97055	0.999699	0.002964	0.014146	0.99985	3.15482	0.999887	0.001604	0.088397	0.999943
rs372817275	2.77716	1.00011	0.005489	0.0011939	1.00006	3.15482	0.999887	0.001604	0.00059682	0.999943
rs77832186	2.75643	1.00031	0.005859	0.0051784	1.00016	3.15482	0.999887	0.001604	0.027089	0.999943
rs141447438	3.79954	1.00029	0.0001456	0.0014927	1.00014	-3.155	1	0.001605	0.011812	1
rs13061140	-3.50964	0.999795	0.0004475	0.24732	0.999897	3.155	1	0.001605	0.14877	1
rs115535227	-3.44655	0.999738	0.0005659	0.0051021	0.999869	-3.155	1	0.001605	0.018942	1
2:125072564_CT_C	3.39167	0.999803	0.000693	0.4697	0.999902	3.155	1	0.001605	0.24081	1
5:66032210_GAC_G	3.31054	0.999721	0.0009281	0.32584	0.999861	3.155	1	0.001605	0.17846	1
rs10506626	-3.30921	1.00013	0.000937	0.15372	1.00006	3.155	1	0.001605	0.40846	1
rs3759906	3.2058	0.999875	0.001345	0.98237	0.999937	-3.155	1	0.001605	0.98516	1
rs2372716	-3.03371	0.999807	0.002411	0.95549	0.999903	3.155	1	0.001605	0.77917	1
rs145061574	-2.77031	1.00023	0.005611	0.0031951	1.00011	3.155	1	0.001605	0.017137	1
rs115316607	-2.74575	0.999815	0.006028	0.077837	0.999907	-3.155	1	0.001605	0.0003497	1
rs4280066	4.53774	0.999885	5.672e-06	0.71466	0.999942	3.15519	1.00012	0.001606	0.89086	1.00006
rs7899766	-3.55536	1.0002	0.0003785	0.080648	1.0001	-3.15519	1.00012	0.001606	0.060833	1.00006
rs55755449	-3.29772	0.999832	0.0009728	0.019427	0.999916	3.15519	1.00012	0.001606	0.046296	1.00006
10:21720470_TTC_T	3.22242	0.999642	0.001266	0.73224	0.999821	-3.15519	1.00012	0.001606	0.22478	1.00006
rs149448047	-3.2124	1.00025	0.00132	0.019702	1.00013	-3.15519	1.00012	0.001606	0.0003825	1.00006
rs55775521	2.99771	0.999807	0.002715	0.67642	0.999904	3.15519	1.00012	0.001606	0.9384	1.00006
rs11542880	-2.88363	0.999745	0.003922	0.034804	0.999872	3.15519	1.00012	0.001606	3.7674e-05	1.00006
rs528457089	-2.81677	0.999838	0.004844	0.0035751	0.999919	3.15519	1.00012	0.001606	0.00028701	1.00006
rs367884233	-2.79855	0.99968	0.005119	0.0026132	0.99984	-3.15519	1.00012	0.001606	0.00042559	1.00006
rs2492402	4.00079	0.999896	6.302e-05	0.059613	0.999948	3.15537	1.00023	0.001607	0.48661	1.00012
rs74601707	-3.61073	0.99985	0.0003047	0.022626	0.999925	3.15537	1.00023	0.001607	0.0049025	1.00012
rs116682315	3.34261	0.999764	0.0008276	0.061747	0.999882	-3.15537	1.00023	0.001607	9.3861e-05	1.00012
rs11864772	-2.95032	1.00021	0.003181	0.15006	1.00011	-3.15537	1.00023	0.001607	0.0012436	1.00012
rs559897679	-2.95032	1.00021	0.003181	0.15006	1.00011	-3.15537	1.00023	0.001607	0.0012436	1.00012
rs186222972	-2.94533	1.00022	0.003233	0.0016686	1.00011	3.15537	1.00023	0.001607	0.00036981	1.00012
rs16920461	-2.85182	0.999871	0.004342	0.0097984	0.999936	3.15537	1.00023	0.001607	0.0018258	1.00012
rs1873585	-2.83454	0.999677	0.004576	0.49466	0.999838	-3.15537	1.00023	0.001607	0.22199	1.00012
rs78970969	-2.68351	0.999633	0.007264	0.053002	0.999817	3.15537	1.00023	0.001607	7.4584e-05	1.00012
rs9588638	-2.65458	0.999685	0.007921	0.19141	0.999842	-3.15537	1.00023	0.001607	0.13892	1.00012
rs3125763	-3.95058	0.999789	7.769e-05	0.86654	0.999895	-3.15355	0.999714	0.001608	0.55361	0.999857
rs113156523	3.3773	1.00018	0.0007336	0.045765	1.00009	-3.15355	0.999714	0.001608	0.00095895	0.999857
rs7598658	-2.95956	0.999703	0.003072	0.75804	0.999851	3.15355	0.999714	0.001608	0.61002	0.999857
rs223341	2.81623	1.00016	0.004866	0.69336	1.00008	3.15355	0.999714	0.001608	0.472	0.999857
rs138229133	2.79744	1.00032	0.005165	0.0026218	1.00016	3.15355	0.999714	0.001608	0.00042818	0.999857
8:67854133_AAGGCGTACAG_A	2.58723	1.00018	0.009688	0.015293	1.00009	3.15555	1.00035	0.001608	0.12124	1.00017
rs114475931	-2.58612	1.00009	0.009713	0.012758	1.00005	-3.15355	0.999714	0.001608	4.6014e-05	0.999857
rs10858453	4.3753	1.00014	1.216e-05	0.71311	1.00007	3.15373	0.999829	0.001609	0.89111	0.999914
rs34656967	-2.96096	0.999972	0.003066	0.26792	0.999986	-3.15373	0.999829	0.001609	0.49513	0.999914
rs115847339	-2.92858	0.999716	0.003396	0.060941	0.999858	-3.15373	0.999829	0.001609	9.6856e-05	0.999914
3:97487136_ATTATG_A	2.87178	0.999847	0.004076	0.0098314	0.999924	-3.15373	0.999829	0.001609	3.8888e-05	0.999914
rs77863160	-2.80787	0.999907	0.004983	0.045382	0.999953	-3.15373	0.999829	0.001609	6.8094e-05	0.999914
rs145233081	-2.80632	1.00023	0.005021	0.028441	1.00011	3.15373	0.999829	0.001609	0.00050344	0.999914
rs7203454	2.73793	0.999945	0.00618	0.50774	0.999973	-3.15373	0.999829	0.001609	0.19279	0.999914
rs12260059	-2.61609	1.00007	0.008899	0.59127	1.00003	3.15373	0.999829	0.001609	0.01511	0.999914
rs62248294	-3.60226	1.00015	0.0003161	0.0034707	1.00007	-3.15391	0.999944	0.00161	0.031386	0.999972
rs1474659	-3.45689	0.999936	0.000546	0.18014	0.999968	3.15391	0.999944	0.00161	0.24512	0.999972
rs188255354	-3.45099	0.999996	0.0005585	0.0016382	0.999998	-3.15391	0.999944	0.00161	0.0084014	0.999972
11:10894046_TA_T	-3.07786	0.999912	0.002083	0.27374	0.999956	3.15391	0.999944	0.00161	0.1466	0.999972
rs4712319	-3.05129	1.00019	0.002283	0.60814	1.00009	3.15391	0.999944	0.00161	0.79348	0.999972
rs7751457	-3.05129	1.00019	0.002283	0.60814	1.00009	3.15391	0.999944	0.00161	0.79348	0.999972
rs77943054	-2.97224	1.00016	0.002961	0.087987	1.00008	-3.15391	0.999944	0.00161	5.5465e-05	0.999972
2:199565710_AT_A	-2.92349	0.999652	0.00345	0.65343	0.999826	-3.15391	0.999944	0.00161	0.71795	0.999972
rs142846902	2.76635	1.00026	0.005681	0.036214	1.00013	-3.15391	0.999944	0.00161	4.2844e-05	0.999972
rs113010956	2.73463	0.999729	0.006231	0.044131	0.999864	3.15391	0.999944	0.00161	4.1131e-05	0.999972
rs6464071	2.66964	0.999731	0.007577	0.82731	0.999865	-3.15391	0.999944	0.00161	0.39452	0.999972
7:6113015_TAA_T	-2.66423	1.00017	0.007727	0.03557	1.00009	-3.15391	0.999944	0.00161	0.16235	0.999972
rs113886354	2.63122	1.00017	0.008519	0.32265	1.00008	3.15391	0.999944	0.00161	0.23474	0.999972
rs28404183	-3.77754	0.999756	0.0001578	0.51419	0.999878	-3.15409	1.00006	0.001611	0.62541	1.00003
rs913237	3.59477	0.99987	0.0003241	0.48014	0.999935	-3.15409	1.00006	0.001611	0.18361	1.00003
rs4102124	-3.44759	0.999763	0.0005639	0.59072	0.999881	-3.15409	1.00006	0.001611	0.60638	1.00003
rs1445319	3.34975	0.999854	0.0008074	0.070164	0.999927	-3.15409	1.00006	0.001611	0.3781	1.00003
rs76517522	-3.28477	0.999861	0.001019	0.15283	0.999931	3.15409	1.00006	0.001611	0.0007261	1.00003
rs10153774	-2.9275	0.999657	0.003406	0.36537	0.999829	-3.15409	1.00006	0.001611	0.51911	1.00003
rs112991346	2.92246	1.00031	0.003483	0.26736	1.00016	3.15409	1.00006	0.001611	0.13394	1.00003
rs2125229	-2.79893	0.99995	0.005125	0.60339	0.999975	3.15409	1.00006	0.001611	0.86852	1.00003
rs7498856	-2.69257	0.999677	0.007072	0.80277	0.999839	-3.15409	1.00006	0.001611	0.65298	1.00003
rs146767716	2.62747	1.00036	0.008626	0.036599	1.00018	-3.15409	1.00006	0.001611	4.5749e-05	1.00003
rs188913675	-3.68155	0.999754	0.000231	0.023624	0.999877	3.15427	1.00017	0.001612	4.049e-05	1.00009
rs145841734	3.62898	0.999989	0.0002845	0.0054313	0.999995	-3.15427	1.00017	0.001612	0.00045103	1.00009
rs36055353	-2.99991	0.99994	0.002699	0.28424	0.99997	-3.15427	1.00017	0.001612	0.49507	1.00009
rs4662314	2.95237	1.00025	0.003161	0.055024	1.00012	3.15427	1.00017	0.001612	0.29216	1.00009
rs141685306	-2.82884	0.999885	0.004667	0.0024993	0.999943	3.15427	1.00017	0.001612	0.023532	1.00009
rs3118190	3.30595	0.999968	0.0009462	0.91234	0.999984	3.15445	1.00029	0.001613	0.5576	1.00014
rs10257352	-3.19994	0.999964	0.001374	0.052075	0.999982	3.15445	1.00029	0.001613	0.019809	1.00014
rs13083645	2.9053	1.0002	0.003676	0.36665	1.0001	3.15445	1.00029	0.001613	0.92936	1.00014
rs112032422	2.89528	1.0002	0.003795	0.084542	1.0001	3.15245	0.999654	0.001613	0.11824	0.999827
rs11062907	2.81273	0.999806	0.004904	0.071695	0.999903	3.15245	0.999654	0.001613	0.00019989	0.999827
rs35997970	3.96725	1.00013	7.286e-05	0.071386	1.00006	3.15264	0.999769	0.001614	0.36515	0.999884
rs12418078	-3.79543	1.00023	0.0001479	0.0060378	1.00011	3.15264	0.999769	0.001614	0.033026	0.999884
rs4459726	3.50031	1.00018	0.0004658	0.59084	1.00009	3.15264	0.999769	0.001614	0.60677	0.999884
rs12815784	3.06477	0.999848	0.002175	0.0021556	0.999924	3.15264	0.999769	0.001614	0.01981	0.999884
2:80783845_TA_T	2.90111	1.00007	0.003721	0.045774	1.00004	-3.15264	0.999769	0.001614	0.27433	0.999884
rs74986049	-2.86137	1.00026	0.004228	0.091441	1.00013	3.15264	0.999769	0.001614	0.00032459	0.999884
rs573980065	-2.79656	0.999688	0.005151	0.0024327	0.999844	-3.15264	0.999769	0.001614	0.006859	0.999884
rs76551516	2.73626	1.00019	0.006224	0.0026313	1.00009	3.15264	0.999769	0.001614	0.017089	0.999884
rs4895230	2.66892	0.999942	0.007606	0.62958	0.999971	3.15264	0.999769	0.001614	0.53711	0.999884
rs80074956	2.66496	0.999973	0.007698	0.083668	0.999986	3.15264	0.999769	0.001614	0.21673	0.999884
rs78844298	-2.66105	1.00004	0.007792	0.054134	1.00002	3.15264	0.999769	0.001614	0.00017423	0.999884
12:98912666_GT_G	3.49415	1.00008	0.0004761	0.079282	1.00004	-3.15282	0.999883	0.001615	0.32276	0.999942
rs116812893	3.47254	0.999737	0.0005138	0.045172	0.999868	-3.15282	0.999883	0.001615	0.00015175	0.999942
rs368564486	3.28739	1.00024	0.001014	0.005174	1.00012	3.15282	0.999883	0.001615	0.033664	0.999942
rs72724482	3.16503	1.00002	0.001551	0.002603	1.00001	3.15282	0.999883	0.001615	0.022592	0.999942
rs10078171	3.08409	1.00006	0.002043	0.32381	1.00003	3.15282	0.999883	0.001615	0.24811	0.999942
rs116924673	3.0279	0.999937	0.002461	0.002183	0.999968	3.15282	0.999883	0.001615	0.017275	0.999942
rs2018247	-2.58652	0.999627	0.009668	0.9975	0.999813	-3.15282	0.999883	0.001615	0.98004	0.999942
10:43989974_CCCTAAGATGCAAA_C	-3.65147	1.00026	0.0002617	0.027907	1.00013	-3.153	0.999998	0.001616	0.038659	0.999999
rs150735371	-3.10944	1.00028	0.00188	0.020538	1.00014	-3.153	0.999998	0.001616	0.0003127	0.999999
rs11877180	2.95095	0.999969	0.003167	0.12782	0.999984	-3.153	0.999998	0.001616	0.13357	0.999999
rs1567471	-2.94485	0.999899	0.003228	0.64724	0.99995	3.153	0.999998	0.001616	0.15261	0.999999
rs11368614	-2.89862	0.999737	0.003739	0.7324	0.999869	-3.153	0.999998	0.001616	0.94811	0.999999
rs34638889	2.74316	1.00012	0.006091	0.32698	1.00006	3.153	0.999998	0.001616	0.39135	0.999999
rs140595482	2.5841	1.00008	0.009769	0.014612	1.00004	-3.153	0.999998	0.001616	5.2098e-05	0.999999
rs142980867	2.72231	1.00023	0.006495	0.0059657	1.00012	-3.15318	1.00011	0.001617	0.00076083	1.00006
rs3886723	-2.64172	0.999788	0.008235	0.69376	0.999894	-3.15318	1.00011	0.001617	0.48539	1.00006
rs7499052	-2.62138	1.00029	0.008777	0.34831	1.00014	3.15318	1.00011	0.001617	0.41598	1.00006
2:24857007_TG_T	3.99625	1.00013	6.449e-05	0.076253	1.00006	3.15336	1.00023	0.001618	0.00036185	1.00011
rs10032270	-3.25051	0.999696	0.001148	0.19713	0.999848	-3.15336	1.00023	0.001618	0.00029423	1.00011
rs724177	2.87063	0.999744	0.004087	0.17544	0.999872	3.15336	1.00023	0.001618	0.40834	1.00011
rs6014804	-2.74929	1.00021	0.005983	0.33743	1.0001	3.15336	1.00023	0.001618	0.15364	1.00011
rs137937845	-2.71791	0.999934	0.006566	0.038738	0.999967	3.15336	1.00023	0.001618	4.4305e-05	1.00011
rs114025242	-2.58112	1.0001	0.009855	0.001626	1.00005	3.15336	1.00023	0.001618	0.00023983	1.00011
rs141410601	-3.27642	0.999644	0.001047	0.0090324	0.999822	-3.15154	0.999707	0.001619	0.028766	0.999854
rs116820605	3.18866	0.999789	0.001426	0.030484	0.999895	3.15354	1.00034	0.001619	6.3689e-05	1.00017
rs6866687	3.17512	1.00008	0.001499	0.52737	1.00004	-3.15354	1.00034	0.001619	0.27384	1.00017
rs6590085	-3.13844	0.999641	0.001692	0.98589	0.999821	3.15154	0.999707	0.001619	0.95117	0.999854
rs759696332	3.12448	1.00031	0.001787	0.0044994	1.00015	3.15154	0.999707	0.001619	8.3637e-05	0.999854
rs12508673	2.81603	1.00002	0.004863	0.027004	1.00001	3.15154	0.999707	0.001619	0.17873	0.999854
rs12265237	-2.71607	1.00005	0.006609	0.32917	1.00003	-3.15354	1.00034	0.001619	0.23661	1.00017
rs10213528	2.68438	1.00028	0.007283	0.39387	1.00014	-3.15154	0.999707	0.001619	0.41438	0.999854
rs11191929	2.64164	0.999726	0.008233	0.11709	0.999863	3.15354	1.00034	0.001619	0.16333	1.00017
rs17115115	-2.5916	0.999695	0.009531	0.19624	0.999847	3.15354	1.00034	0.001619	0.020396	1.00017
rs1415582	3.60412	1.00007	0.0003135	0.87948	1.00003	-3.15172	0.999821	0.00162	0.99986	0.999911
rs144983395	-3.53733	1.00018	0.0004052	0.0012035	1.00009	3.15172	0.999821	0.00162	0.0028845	0.999911
rs13147689	3.31514	1.00009	0.0009169	0.11874	1.00004	-3.15172	0.999821	0.00162	0.17137	0.999911
rs535392292	-3.2242	1.00012	0.001265	0.0023821	1.00006	-3.15172	0.999821	0.00162	0.00077207	0.999911
rs141645344	-2.98934	1.00022	0.002802	0.068922	1.00011	3.15172	0.999821	0.00162	0.0098213	0.999911
4:129040036_CT_C	2.97427	1.00018	0.002942	0.49528	1.00009	3.15172	0.999821	0.00162	0.65494	0.999911
rs11051698	-2.81998	0.999983	0.004802	0.010507	0.999991	-3.15172	0.999821	0.00162	0.093303	0.999911
rs4522243	-4.41143	1.0002	1.031e-05	0.71347	1.0001	-3.1519	0.999936	0.001621	0.8911	0.999968
rs3118195	3.2788	0.999875	0.001041	0.91309	0.999937	3.1519	0.999936	0.001621	0.55719	0.999968
rs17848056	-3.26702	1.00001	0.001087	0.16803	1.00001	-3.1519	0.999936	0.001621	0.00079079	0.999968
rs141979980	3.07514	1.00009	0.002106	0.0060259	1.00004	-3.1519	0.999936	0.001621	0.0018266	0.999968
rs469855	3.05625	1.00017	0.002245	0.031427	1.00008	3.1519	0.999936	0.001621	0.20563	0.999968
rs11827372	-2.90936	1.00024	0.00363	0.17551	1.00012	-3.1519	0.999936	0.001621	0.04437	0.999968
rs62076311	2.88459	0.999713	0.003909	0.0033329	0.999857	-3.1519	0.999936	0.001621	0.01374	0.999968
rs17695427	2.76697	0.99998	0.005657	0.14841	0.99999	3.1519	0.999936	0.001621	0.16027	0.999968
3:186121083_CTT_C	-2.62237	1.00028	0.008751	0.57059	1.00014	-3.1519	0.999936	0.001621	0.80603	0.999968
rs4973032	3.35047	1.00028	0.0008095	0.0051978	1.00014	3.15208	1.00005	0.001622	0.01861	1.00002
rs12871225	-3.34044	1.00026	0.0008391	0.0039218	1.00013	3.15208	1.00005	0.001622	0.02137	1.00002
rs610570	-2.96345	1.0003	0.003051	0.40749	1.00015	-3.15208	1.00005	0.001622	0.44986	1.00002
rs72801601	-2.85279	0.999853	0.004328	0.0062907	0.999926	-3.15208	1.00005	0.001622	0.049886	1.00002
rs1048518	2.60905	1.00004	0.009082	0.56421	1.00002	-3.15208	1.00005	0.001622	0.14074	1.00002
rs79229209	4.84677	0.999907	1.252e-06	0.012879	0.999953	-3.15226	1.00016	0.001623	0.041559	1.00008
rs2298833	3.5555	1.00028	0.0003787	0.037148	1.00014	-3.15226	1.00016	0.001623	0.014686	1.00008
rs143826616	-3.22809	1.00006	0.001247	0.0020384	1.00003	3.15226	1.00016	0.001623	0.012693	1.00008
rs118180924	3.076	1	0.002098	0.0060263	1	-3.15226	1.00016	0.001623	0.0018266	1.00008
rs111989435	2.77364	0.999739	0.005531	0.18375	0.999869	3.15226	1.00016	0.001623	0.1184	1.00008
rs57294454	2.7322	1.00015	0.006299	0.087987	1.00007	-3.15226	1.00016	0.001623	0.00040666	1.00008
rs143101900	2.66144	1.00033	0.007801	0.13484	1.00016	-3.15226	1.00016	0.001623	0.00051621	1.00008
rs187444800	-4.29684	0.999925	1.73e-05	0.034429	0.999963	3.15244	1.00028	0.001624	0.00014766	1.00014
rs11958487	3.52662	0.999787	0.0004197	0.08681	0.999893	3.15244	1.00028	0.001624	8.9226e-05	1.00014
rs75149371	3.33099	0.999991	0.0008653	0.068907	0.999996	3.15244	1.00028	0.001624	0.00023165	1.00014
rs113710392	3.12717	1.00011	0.001767	0.28519	1.00005	3.15244	1.00028	0.001624	0.49539	1.00014
rs73142646	-2.82144	1.00031	0.004794	0.034472	1.00016	3.15044	0.999644	0.001624	4.3246e-05	0.999822
rs6924302	2.77557	0.999693	0.005496	0.64106	0.999846	-3.15244	1.00028	0.001624	0.79371	1.00014
rs7205920	-2.75215	1.00011	0.005926	0.50792	1.00006	3.15244	1.00028	0.001624	0.19284	1.00014
rs148715395	-2.67753	0.999651	0.007396	0.0023368	0.999826	3.15244	1.00028	0.001624	0.01434	1.00014
rs6115089	2.76612	1.00009	0.005677	0.12849	1.00004	3.15062	0.999758	0.001625	0.040709	0.999879
rs7484560	4.40931	1.00014	1.04e-05	0.71345	1.00007	3.1508	0.999872	0.001626	0.8911	0.999936
rs6753453	-2.7185	0.99963	0.006538	0.54447	0.999815	3.1508	0.999872	0.001626	0.42385	0.999936
rs7836279	2.67491	0.999935	0.007471	0.21624	0.999968	-3.1508	0.999872	0.001626	0.45512	0.999936
rs192377698	3.68243	1.00023	0.0002318	0.023596	1.00012	-3.15098	0.999986	0.001627	4.0473e-05	0.999993
rs146687178	3.68087	0.999928	0.0002322	0.023623	0.999964	-3.15098	0.999986	0.001627	4.0473e-05	0.999993
rs142721210	-3.67782	0.9999	0.0002349	0.023622	0.99995	3.15098	0.999986	0.001627	4.0486e-05	0.999993
11:95316161_AT_A	3.45183	0.999902	0.0005561	0.38474	0.999951	-3.15098	0.999986	0.001627	0.467	0.999993
7:134961678_AT_A	-2.87438	1.00027	0.004058	0.38251	1.00013	-3.15098	0.999986	0.001627	0.48169	0.999993
rs79195309	2.66043	1.00032	0.007824	0.013059	1.00016	-3.15098	0.999986	0.001627	0.060224	0.999993
rs4528405	-4.40835	1.00016	1.045e-05	0.71344	1.00008	-3.15116	1.0001	0.001628	0.8911	1.00005
rs144908974	-3.60015	1.00008	0.0003184	0.034159	1.00004	-3.15116	1.0001	0.001628	0.0089579	1.00005
rs1445324	-3.29057	0.99974	0.0009968	0.070924	0.99987	3.15116	1.0001	0.001628	0.37809	1.00005
rs73056290	-3.15845	1.00028	0.001591	0.092705	1.00014	3.15116	1.0001	0.001628	0.0011819	1.00005
rs16920476	2.9658	0.999862	0.003015	0.0074595	0.999931	-3.15116	1.0001	0.001628	0.0018277	1.00005
rs114273765	-2.82493	0.999949	0.004727	0.018512	0.999975	-3.15116	1.0001	0.001628	2.9642e-05	1.00005
rs138054999	3.94029	1.00015	8.158e-05	0.014435	1.00007	-3.15134	1.00021	0.001629	3.1501e-05	1.00011
rs4092292	3.4937	0.999826	0.0004753	0.59075	0.999913	3.15134	1.00021	0.001629	0.60621	1.00011
rs2018017	3.14485	0.999903	0.00166	0.59967	0.999951	-3.15134	1.00021	0.001629	0.34919	1.00011
rs11751469	2.78167	0.999762	0.005397	0.1133	0.999881	-3.15134	1.00021	0.001629	0.38745	1.00011
18:30109594_ATTTTC_A	4.63123	1.0001	3.643e-06	0.029994	1.00005	3.14952	0.999693	0.00163	9.8326e-05	0.999846
rs116774521	3.24433	1.0002	0.00118	0.041374	1.0001	3.14952	0.999693	0.00163	5.0137e-05	0.999846
rs12444314	3.00199	0.999991	0.002682	0.35243	0.999995	3.14952	0.999693	0.00163	0.27292	0.999846
rs74839180	2.97416	1.00011	0.002941	0.0022279	1.00005	-3.14952	0.999693	0.00163	0.0089258	0.999846
rs116637721	2.90644	1.0003	0.003666	0.045246	1.00015	-3.14952	0.999693	0.00163	0.011044	0.999846
rs781450655	-2.74907	1.00005	0.005979	0.35839	1.00003	-3.14952	0.999693	0.00163	0.09657	0.999846
rs12105749	-2.7204	1.00029	0.006536	0.54446	1.00015	3.15152	1.00033	0.00163	0.42385	1.00016
rs10019157	-2.6192	1.00015	0.008824	0.16958	1.00008	-3.15152	1.00033	0.00163	0.058785	1.00016
22:27152567_TG_T	-4.11612	1.00006	3.857e-05	0.084422	1.00003	-3.14969	0.999806	0.001631	0.00068815	0.999903
rs74793185	3.84391	0.999953	0.000121	0.089316	0.999976	-3.14969	0.999806	0.001631	0.066725	0.999903
rs73340027	3.2629	0.999938	0.001102	0.10154	0.999969	3.14969	0.999806	0.001631	0.0017992	0.999903
rs112960646	3.22678	0.999865	0.00125	0.0069474	0.999932	-3.14969	0.999806	0.001631	0.04989	0.999903
rs6429347	-3.18709	1.00005	0.001438	0.48486	1.00003	3.14969	0.999806	0.001631	0.22999	0.999903
rs569887555	-2.94929	1.00019	0.003191	0.02183	1.0001	3.14969	0.999806	0.001631	8.4095e-05	0.999903
rs9320819	-2.8069	0.99993	0.004999	0.076545	0.999965	-3.14969	0.999806	0.001631	0.23035	0.999903
rs8013948	-2.77014	1.0001	0.005608	0.14032	1.00005	3.14969	0.999806	0.001631	0.21491	0.999903
rs73123481	-2.74629	1.00021	0.006038	0.18331	1.00011	3.14969	0.999806	0.001631	0.00039203	0.999903
rs117750542	2.58532	1.00025	0.009747	0.0017449	1.00012	3.14969	0.999806	0.001631	0.016417	0.999903
rs62011345	3.43663	0.999787	0.0005874	0.027831	0.999893	-3.14987	0.99992	0.001632	0.21159	0.99996
rs181176381	-2.64758	0.999686	0.008087	0.0017941	0.999843	3.14987	0.99992	0.001632	0.0044981	0.99996
6:27758688_CCACTATATTA_C	2.61996	0.999971	0.008792	0.085499	0.999986	-3.14987	0.99992	0.001632	0.0062315	0.99996
rs73260374	2.61574	0.999805	0.00889	0.15794	0.999902	-3.14987	0.99992	0.001632	0.00018757	0.99996
rs183537676	2.61543	1.00033	0.008934	0.0011057	1.00016	-3.14987	0.99992	0.001632	0.0065859	0.99996
rs6960875	2.59543	1.00033	0.009471	0.082169	1.00017	-3.14987	0.99992	0.001632	0.019952	0.99996
rs735712	2.57912	1.00009	0.009912	0.022202	1.00004	-3.14987	0.99992	0.001632	0.075196	0.99996
rs118093162	-3.38731	1.00018	0.0007074	0.0015727	1.00009	3.15005	1.00003	0.001633	0.010492	1.00002
rs6964590	-3.28944	1.00027	0.001007	0.058661	1.00013	-3.15005	1.00003	0.001633	0.24278	1.00002
rs80119968	-2.89176	0.999831	0.003825	0.12831	0.999915	-3.15005	1.00003	0.001633	0.022555	1.00002
rs28841574	2.81381	0.999863	0.00489	0.87351	0.999932	3.15005	1.00003	0.001633	0.63155	1.00002
rs9288908	2.61258	0.999675	0.008964	0.63636	0.999838	3.15005	1.00003	0.001633	0.091708	1.00002
rs2614688	2.60454	0.999644	0.009175	0.63689	0.999822	3.15005	1.00003	0.001633	0.091692	1.00002
rs4359271	4.40365	0.99984	1.061e-05	0.71342	0.99992	3.15023	1.00015	0.001634	0.8911	1.00007
rs4374001	4.40365	0.99984	1.061e-05	0.71342	0.99992	3.15023	1.00015	0.001634	0.8911	1.00007
rs182862399	-3.96656	0.99978	7.265e-05	0.032286	0.99989	3.15023	1.00015	0.001634	3.1526e-05	1.00007
rs77323761	-2.98653	0.999688	0.002813	0.14087	0.999844	-3.15023	1.00015	0.001634	0.00045076	1.00007
rs79946735	2.75752	0.999649	0.005807	0.077821	0.999824	3.15023	1.00015	0.001634	0.00034948	1.00007
rs2899036	-2.65513	1.0001	0.007934	0.12251	1.00005	-3.15023	1.00015	0.001634	0.00014737	1.00007
rs58519741	-2.63541	1.00031	0.008424	0.24102	1.00016	3.15023	1.00015	0.001634	0.14617	1.00007
rs147809054	2.61901	1.00001	0.008819	0.0013285	1	-3.15023	1.00015	0.001634	0.012979	1.00007
rs3751357	-2.60247	1.00036	0.009281	0.52896	1.00018	3.15023	1.00015	0.001634	0.77194	1.00007
rs9502678	-2.59601	1.00001	0.009432	0.37618	1.00001	3.15023	1.00015	0.001634	0.11534	1.00007
9:113993635_TAGAG_T	4.26785	0.999929	1.971e-05	0.045924	0.999965	-3.15041	1.00026	0.001635	0.00019961	1.00013
rs4951344	-3.77224	1.00013	0.0001621	0.72007	1.00006	3.15041	1.00026	0.001635	0.66373	1.00013
rs76398975	-3.41495	0.99997	0.0006377	0.014802	0.999985	-3.15041	1.00026	0.001635	0.019613	1.00013
rs28414105	-3.22442	1.00026	0.001266	0.19743	1.00013	-3.15041	1.00026	0.001635	0.00029239	1.00013
rs60078839	-2.89302	1.00001	0.003816	0.0074669	1.00001	3.15041	1.00026	0.001635	0.0018281	1.00013
rs138238841	-2.73667	0.999758	0.006194	0.029398	0.999879	-3.15041	1.00026	0.001635	8.3531e-05	1.00013
rs116376791	-2.71677	0.999828	0.006583	0.032563	0.999914	3.15041	1.00026	0.001635	0.00015133	1.00013
rs4135250	2.68031	1.00023	0.007369	0.17579	1.00012	3.15041	1.00026	0.001635	0.12083	1.00013
rs3095074	3.81394	0.999966	0.0001367	0.064507	0.999983	3.14859	0.999739	0.001636	0.39443	0.99987
rs6454249	-3.54366	0.999809	0.0003936	0.88009	0.999905	3.14859	0.999739	0.001636	0.99986	0.99987
rs2328201	3.37457	0.999744	0.000737	0.55503	0.999872	-3.14859	0.999739	0.001636	0.79346	0.99987
rs4750089	-3.1685	0.999683	0.001527	0.75604	0.999841	-3.14859	0.999739	0.001636	0.99963	0.99987
rs113489708	-2.85703	1.00002	0.004277	0.09145	1.00001	3.14859	0.999739	0.001636	0.00032471	0.99987
rs79847576	2.79127	1.0002	0.005259	0.0075203	1.0001	-3.14859	0.999739	0.001636	0.011226	0.99987
rs28536676	-2.75653	0.999657	0.005825	0.13778	0.999828	3.14859	0.999739	0.001636	0.1111	0.99987
rs4712321	-3.42329	1.00017	0.00062	0.55428	1.00008	3.14877	0.999852	0.001637	0.79347	0.999926
rs112648211	-2.97331	1.00021	0.002952	0.10521	1.0001	3.14877	0.999852	0.001637	0.081368	0.999926
rs17096950	2.9275	1.00034	0.003428	0.24399	1.00017	3.14877	0.999852	0.001637	0.17095	0.999926
rs7725318	-2.76167	0.999759	0.005739	0.077811	0.99988	-3.14877	0.999852	0.001637	0.00034938	0.999926
rs11259996	-2.66505	1.00004	0.0077	0.42102	1.00002	-3.14877	0.999852	0.001637	0.50614	0.999926
rs11778074	2.60155	0.999653	0.009256	0.45143	0.999827	3.14877	0.999852	0.001637	0.60005	0.999926
rs761346763	-2.59988	0.999904	0.009319	0.17347	0.999952	3.14877	0.999852	0.001637	0.11635	0.999926
rs10776985	-4.34457	0.9998	1.39e-05	0.69612	0.9999	-3.14895	0.999966	0.001638	0.87597	0.999983
rs565407660	4.24653	0.99978	2.162e-05	0.0098254	0.99989	-3.14895	0.999966	0.001638	4.2135e-05	0.999983
rs114611882	3.53081	0.999894	0.0004137	0.0044237	0.999947	-3.14895	0.999966	0.001638	0.037177	0.999983
rs181412855	-3.21175	0.999845	0.001317	0.0019523	0.999922	3.14895	0.999966	0.001638	0.020502	0.999983
rs13022273	-3.13163	0.999762	0.001734	0.24951	0.999881	3.14895	0.999966	0.001638	0.41428	0.999983
rs79327484	-2.7585	0.999638	0.005789	0.001477	0.999819	3.14895	0.999966	0.001638	0.010637	0.999983
rs426182	-2.73062	0.999723	0.006307	0.20945	0.999861	3.14895	0.999966	0.001638	0.13082	0.999983
rs140288470	-3.17679	0.999869	0.001487	0.29677	0.999934	-3.14912	1.00008	0.001639	0.4571	1.00004
rs6937334	-2.9732	1.00014	0.002951	0.6	1.00007	3.14912	1.00008	0.001639	0.7935	1.00004
rs144767679	-2.88115	1.0001	0.003966	0.01902	1.00005	3.14912	1.00008	0.001639	3.5453e-05	1.00004
rs77921102	-2.84033	1.00023	0.004516	0.0014402	1.00012	3.14912	1.00008	0.001639	0.012195	1.00004
rs146781811	-4.34292	0.999964	1.405e-05	0.48041	0.999982	-3.1493	1.00019	0.00164	0.11527	1.0001
rs117753658	3.13146	0.999654	0.001733	0.0016269	0.999827	-3.1493	1.00019	0.00164	0.01815	1.0001
rs148405961	3.0255	0.999667	0.002474	0.048365	0.999834	-3.1493	1.00019	0.00164	2.293e-05	1.0001
6:50755446_GA_G	-2.88507	1.00005	0.003915	0.14612	1.00002	3.1493	1.00019	0.00164	0.1908	1.0001
rs12566778	-2.8636	0.999721	0.004178	0.089489	0.99986	3.1493	1.00019	0.00164	0.10726	1.0001
rs17763672	2.86443	1.0003	0.004189	0.18794	1.00015	3.1493	1.00019	0.00164	0.22945	1.0001
rs114917147	2.85798	0.999989	0.004263	0.031996	0.999995	-3.1493	1.00019	0.00164	0.030464	1.0001
rs72741230	-2.59492	0.999941	0.009457	0.0054683	0.999971	3.1493	1.00019	0.00164	0.046834	1.0001
rs4710538	4.29291	0.999956	1.762e-05	0.94451	0.999978	3.14748	0.99967	0.001641	0.54988	0.999835
rs111669394	2.84924	1.00017	0.004389	0.031136	1.00008	-3.14948	1.00031	0.001641	0.093945	1.00015
rs73754107	2.63699	0.999991	0.008364	0.11124	0.999996	3.14948	1.00031	0.001641	0.0010381	1.00015
rs35263297	-2.63402	1.00001	0.008439	0.31345	1.00001	-3.14948	1.00031	0.001641	0.59697	1.00015
rs145251713	2.59041	1.00032	0.009609	0.22037	1.00016	3.14748	0.99967	0.001641	0.28592	0.999835
rs11219647	-3.63061	0.999786	0.0002819	0.0061829	0.999893	3.14766	0.999783	0.001642	0.033029	0.999892
rs147669877	3.07154	0.999698	0.002123	0.028091	0.999849	3.14766	0.999783	0.001642	0.00012282	0.999892
rs114269340	2.99462	0.999744	0.002741	0.016798	0.999872	3.14766	0.999783	0.001642	2.2238e-05	0.999892
rs192609202	-2.98868	0.999787	0.002796	0.0016981	0.999893	3.14766	0.999783	0.001642	0.00036472	0.999892
rs114708231	2.76709	1.00006	0.005659	0.036213	1.00003	-3.14766	0.999783	0.001642	4.2836e-05	0.999892
rs9355505	2.62551	1.00039	0.008678	0.31206	1.0002	3.14766	0.999783	0.001642	0.44915	0.999892
rs3750132	-3.07122	1.00014	0.002135	0.30245	1.00007	3.14784	0.999896	0.001643	0.15342	0.999948
rs17096961	3.0322	1.00013	0.002431	0.24496	1.00007	3.14784	0.999896	0.001643	0.17095	0.999948
rs56035618	-3.01444	1.00029	0.002582	0.28423	1.00015	-3.14784	0.999896	0.001643	0.49515	0.999948
rs11974326	2.82137	1.00026	0.004793	0.24273	1.00013	3.14784	0.999896	0.001643	0.35088	0.999948
rs1585814	2.76487	0.999905	0.00569	0.086934	0.999953	-3.14784	0.999896	0.001643	0.1408	0.999948
rs7584967	3.09021	1.00014	0.002003	0.73149	1.00007	-3.14801	1.00001	0.001644	0.67135	1
rs75164238	-3.08895	0.99997	0.002008	0.0060457	0.999985	3.14801	1.00001	0.001644	0.0018267	1
rs111401301	3.03694	0.999962	0.002389	0.88126	0.999981	-3.14801	1.00001	0.001644	0.88247	1
rs79998135	-2.95966	0.999771	0.003073	0.10366	0.999885	3.14801	1.00001	0.001644	0.22303	1
20:43848827_CA_C	2.93174	0.99982	0.003365	0.007834	0.99991	3.14801	1.00001	0.001644	0.058042	1
rs12131870	2.75232	1.00023	0.005929	0.2133	1.00012	-3.14801	1.00001	0.001644	0.25559	1
rs11955738	-2.59771	0.999779	0.009369	0.04874	0.999889	-3.14801	1.00001	0.001644	9.4284e-05	1
rs7134438	4.5449	0.999957	5.491e-06	0.71502	0.999979	3.14819	1.00012	0.001645	0.89113	1.00006
rs80245464	3.93245	1.00023	8.44e-05	0.08793	1.00011	-3.14819	1.00012	0.001645	0.066725	1.00006
rs2329626	3.27135	1.00021	0.001073	0.54106	1.00011	-3.14819	1.00012	0.001645	0.35695	1.00006
rs4750091	-3.16888	0.999923	0.001529	0.75603	0.999961	-3.14819	1.00012	0.001645	0.99963	1.00006
rs12576538	3.11348	1.00031	0.001855	0.18707	1.00016	-3.14819	1.00012	0.001645	0.4557	1.00006
rs181518792	-2.95796	0.999972	0.003096	0.0074657	0.999986	-3.14819	1.00012	0.001645	0.0019834	1.00006
rs78769385	-2.8743	1.00021	0.004057	0.083099	1.00011	-3.14819	1.00012	0.001645	5.3594e-05	1.00006
rs66754115	2.61489	0.99992	0.00892	0.19731	0.99996	3.14819	1.00012	0.001645	0.19038	1.00006
rs9749209	2.5784	1.00031	0.009949	0.92814	1.00016	-3.14819	1.00012	0.001645	0.63995	1.00006
rs2703966	-3.10579	0.999863	0.001895	0.48463	0.999931	-3.14837	1.00024	0.001646	0.58948	1.00012
rs10451405	2.89046	1.00032	0.003858	0.031301	1.00016	-3.14837	1.00024	0.001646	2.6822e-05	1.00012
rs71583676	-2.73952	0.999652	0.006135	0.4341	0.999826	-3.14837	1.00024	0.001646	0.15297	1.00012
rs72775558	-2.69202	1.00002	0.007103	0.047984	1.00001	-3.14837	1.00024	0.001646	0.20955	1.00012
rs9403699	2.6305	0.999623	0.008501	0.51796	0.999812	3.14837	1.00024	0.001646	0.43363	1.00012
rs4410752	-2.61981	0.999853	0.008788	0.90583	0.999926	-3.14837	1.00024	0.001646	0.74673	1.00012
rs11588402	-2.61059	0.999687	0.009017	0.043312	0.999843	3.14837	1.00024	0.001646	0.13184	1.00012
rs139272100	-2.6059	0.999924	0.009158	0.002256	0.999962	3.14837	1.00024	0.001646	0.020753	1.00012
rs113112892	-2.5976	0.999694	0.009366	0.0098452	0.999847	-3.14837	1.00024	0.001646	0.077132	1.00012
rs17868342	-4.0437	0.999852	5.248e-05	0.15471	0.999926	-3.14655	0.999713	0.001647	0.12111	0.999856
rs182495993	-3.3217	0.999822	0.0008928	0.0051034	0.999911	-3.14855	1.00035	0.001647	0.020354	1.00017
rs138340522	3.07615	1.00009	0.002099	0.0078402	1.00005	3.14655	0.999713	0.001647	6.3741e-05	0.999856
rs7120029	3.02574	0.999829	0.002476	0.45156	0.999914	-3.14655	0.999713	0.001647	0.13009	0.999856
rs11180523	-2.86655	0.999689	0.004138	0.24332	0.999845	-3.14855	1.00035	0.001647	0.34077	1.00017
rs1860277	-2.76224	1.00017	0.005749	0.052332	1.00009	3.14655	0.999713	0.001647	0.070292	0.999856
rs77562194	2.61582	0.999863	0.008892	0.068464	0.999932	3.14655	0.999713	0.001647	0.020804	0.999856
rs112268908	2.60901	1.00001	0.009081	0.015167	1	3.14655	0.999713	0.001647	0.00023457	0.999856
rs4570656	4.51669	0.999862	6.263e-06	0.71455	0.999931	3.14673	0.999825	0.001648	0.89113	0.999913
rs17165583	3.13834	1.00021	0.001703	0.14783	1.00011	-3.14673	0.999825	0.001648	0.00071743	0.999913
rs9537139	3.13163	0.999762	0.001734	0.060452	0.999881	3.14673	0.999825	0.001648	0.30279	0.999913
rs78478830	-3.01101	1.00001	0.002604	0.044949	1	-3.14673	0.999825	0.001648	0.00011717	0.999913
rs17450051	2.91457	0.999706	0.003552	0.017662	0.999853	3.14673	0.999825	0.001648	0.097403	0.999913
rs72889190	-2.82217	1.00012	0.004775	0.15058	1.00006	3.14673	0.999825	0.001648	0.00051534	0.999913
rs565999870	2.79663	0.999733	0.005152	0.0097793	0.999867	-3.14673	0.999825	0.001648	2.496e-05	0.999913
rs142050664	2.63481	0.999855	0.008409	0.0015399	0.999928	-3.14673	0.999825	0.001648	0.0082251	0.999913
rs10047529	-4.40249	1.00022	1.075e-05	0.7134	1.00011	-3.1469	0.999938	0.001649	0.8911	0.999969
rs10047643	4.40249	1.00022	1.075e-05	0.7134	1.00011	3.1469	0.999938	0.001649	0.8911	0.999969
rs1938091	3.82524	1.00013	0.0001309	0.055858	1.00006	3.1469	0.999938	0.001649	0.44839	0.999969
rs2814110	-3.81793	0.999964	0.0001345	0.055743	0.999982	-3.1469	0.999938	0.001649	0.4483	0.999969
rs79341362	-3.40675	0.999851	0.0006562	0.0023193	0.999925	3.1469	0.999938	0.001649	0.0014841	0.999969
rs140120854	3.07572	0.999817	0.002096	0.67421	0.999909	-3.1469	0.999938	0.001649	0.63177	0.999969
rs4895674	2.89066	0.999763	0.003836	0.117	0.999882	3.1469	0.999938	0.001649	0.43221	0.999969
rs28619166	2.88227	1.00019	0.003955	0.20651	1.00009	3.1469	0.999938	0.001649	0.00038401	0.999969
rs55768519	-2.8171	1.00007	0.004849	0.6626	1.00004	-3.1469	0.999938	0.001649	0.43068	0.999969
rs10858454	4.3753	1.00014	1.216e-05	0.71311	1.00007	3.14708	1.00005	0.00165	0.89111	1.00003
rs79043901	3.44378	0.99987	0.0005727	0.075716	0.999935	3.14708	1.00005	0.00165	0.00026465	1.00003
rs144167583	-2.80262	0.999729	0.005057	0.0019414	0.999864	3.14708	1.00005	0.00165	0.013285	1.00003
rs113809508	2.71915	1.00011	0.006551	0.0059557	1.00006	-3.14708	1.00005	0.00165	0.024204	1.00003
rs148067335	3.70812	1.00006	0.000209	0.023545	1.00003	-3.14726	1.00016	0.001651	4.0452e-05	1.00008
rs10870132	3.52243	1.00024	0.000429	0.77641	1.00012	-3.14726	1.00016	0.001651	0.77916	1.00008
rs7006885	-3.35065	0.999794	0.0008042	0.07965	0.999897	3.14726	1.00016	0.001651	0.28961	1.00008
rs114534476	-2.91784	0.999888	0.003521	0.018105	0.999944	3.14726	1.00016	0.001651	3.7674e-05	1.00008
rs144812446	2.63789	0.999918	0.008337	0.037209	0.999959	-3.14726	1.00016	0.001651	0.00015323	1.00008
rs12976409	-2.58454	0.999647	0.009725	0.27995	0.999823	-3.14726	1.00016	0.001651	0.18162	1.00008
rs6137407	3.92027	1.00014	8.865e-05	0.36325	1.00007	-3.14743	1.00028	0.001652	0.54028	1.00014
10:2725842_ACCTAAGTT_A	3.1724	1.00025	0.001516	0.28522	1.00013	-3.14743	1.00028	0.001652	0.21755	1.00014
rs2784089	-3.15226	1.00016	0.001623	0.62621	1.00008	3.14743	1.00028	0.001652	0.79464	1.00014
rs34868040	-3.13878	0.999862	0.001694	0.13125	0.999931	3.14743	1.00028	0.001652	0.29493	1.00014
rs114177616	2.98317	1.00012	0.002856	0.04609	1.00006	-3.14743	1.00028	0.001652	2.3195e-05	1.00014
rs571407384	2.71816	1.00012	0.006571	0.018856	1.00006	-3.14743	1.00028	0.001652	0.0046529	1.00014
rs73073685	-2.63182	0.999867	0.008484	0.16539	0.999933	3.14743	1.00028	0.001652	0.41175	1.00014
rs7538333	-2.62225	1.00019	0.008748	0.77549	1.0001	3.14743	1.00028	0.001652	0.49831	1.00014
rs10994077	2.59354	0.999646	0.009474	0.14562	0.999823	-3.14743	1.00028	0.001652	0.11596	1.00014
5:148319996_CA_C	2.59233	1.00025	0.009551	0.23258	1.00013	3.14743	1.00028	0.001652	0.51368	1.00014
rs57373914	-3.62138	1.00021	0.0002939	0.088173	1.00011	-3.14561	0.999753	0.001653	0.10794	0.999876
rs12545340	-3.54112	1.00007	0.0003988	0.65592	1.00003	3.14561	0.999753	0.001653	0.57821	0.999876
rs376987102	-3.05519	1.00012	0.002252	0.013069	1.00006	-3.14561	0.999753	0.001653	4.2084e-05	0.999876
10:57570042_GAACTAA_G	2.98583	0.999889	0.002825	0.078934	0.999945	-3.14561	0.999753	0.001653	0.084221	0.999876
rs117458035	-2.90665	0.999756	0.003645	0.0074495	0.999878	3.14561	0.999753	0.001653	0.0018267	0.999876
rs574108530	-2.81249	1.00035	0.004931	0.0011199	1.00018	3.14561	0.999753	0.001653	0.0069791	0.999876
15:95027495_CAAT_C	-2.64374	0.999804	0.008187	0.063847	0.999902	3.14561	0.999753	0.001653	6.703e-05	0.999876
rs2712983	2.63286	0.999895	0.00846	0.63641	0.999948	3.14561	0.999753	0.001653	0.091713	0.999876
rs148169090	2.62111	1.00008	0.00877	0.034293	1.00004	-3.14561	0.999753	0.001653	0.0033806	0.999876
rs202160982	2.58098	0.999988	0.009851	0.69047	0.999994	3.14561	0.999753	0.001653	0.48125	0.999876
rs4424254	-3.85536	1.00019	0.0001159	0.15497	1.00009	-3.14579	0.999865	0.001654	0.18251	0.999933
rs1204554	-3.82821	1.00011	0.0001293	0.74767	1.00006	-3.14579	0.999865	0.001654	0.71831	0.999933
rs114417901	3.21062	0.999765	0.001321	0.045644	0.999882	3.14579	0.999865	0.001654	4.3053e-05	0.999933
rs148572459	3.14614	1.00009	0.001656	0.0031783	1.00004	3.14579	0.999865	0.001654	0.0018697	0.999933
rs1531123	3.09858	0.999729	0.001939	0.63229	0.999865	3.14579	0.999865	0.001654	0.62889	0.999933
rs148801552	3.00672	0.999816	0.002636	0.0040911	0.999908	3.14579	0.999865	0.001654	0.032169	0.999933
rs116855493	-2.96893	0.999951	0.002987	0.015802	0.999976	3.14579	0.999865	0.001654	0.00030412	0.999933
rs2812763	-3.99314	1.00007	6.528e-05	0.060243	1.00003	-3.14596	0.999978	0.001655	0.48692	0.999989
rs140759491	-3.36346	1.00028	0.0007723	0.0014276	1.00014	-3.14596	0.999978	0.001655	0.002056	0.999989
rs2460599	3.01851	0.999675	0.002532	0.065295	0.999837	-3.14596	0.999978	0.001655	0.46605	0.999989
rs2091002	2.80208	1.00006	0.00508	0.26663	1.00003	-3.14596	0.999978	0.001655	0.14635	0.999989
rs139223249	-4.14737	1.00018	3.374e-05	0.0027262	1.00009	-3.14614	1.00009	0.001656	0.0079542	1.00004
rs8191222	-3.75153	1.00028	0.0001765	0.024243	1.00014	3.14614	1.00009	0.001656	4.3156e-05	1.00004
rs2814143	-3.67016	1.00009	0.0002427	0.060792	1.00004	-3.14614	1.00009	0.001656	0.48684	1.00004
rs12419580	-3.07815	1.0001	0.002085	0.0060172	1.00005	3.14614	1.00009	0.001656	0.0018263	1.00004
rs149171311	-3.01713	1.00009	0.002554	0.0021526	1.00004	-3.14614	1.00009	0.001656	0.016055	1.00004
rs7903121	2.95543	1.00029	0.003131	0.13714	1.00014	3.14614	1.00009	0.001656	0.51965	1.00004
rs113129295	-2.95421	1.00014	0.003139	0.0082617	1.00007	-3.14614	1.00009	0.001656	0.018272	1.00004
rs7649970	-2.69548	1.00036	0.007049	0.17568	1.00018	-3.14614	1.00009	0.001656	0.12064	1.00004
rs117325936	-2.67994	0.999959	0.007361	0.026417	0.999979	3.14614	1.00009	0.001656	0.0011335	1.00004
rs74438836	-2.65628	1.00021	0.007914	0.037718	1.00011	-3.14614	1.00009	0.001656	3.7837e-05	1.00004
9:139552097_AC_A	2.5998	0.999848	0.009317	0.95515	0.999924	-3.14614	1.00009	0.001656	0.96786	1.00004
rs10745424	-4.40931	1.00014	1.04e-05	0.71346	1.00007	-3.14632	1.0002	0.001657	0.89108	1.0001
rs2814148	4.00404	1.00002	6.229e-05	0.059826	1.00001	3.14632	1.0002	0.001657	0.48689	1.0001
rs189909397	-3.3296	0.999757	0.0008672	0.027538	0.999879	-3.14632	1.0002	0.001657	0.00011923	1.0001
rs12727117	3.20992	0.999953	0.001327	0.054885	0.999976	3.14632	1.0002	0.001657	0.19871	1.0001
rs527433	-3.02701	1	0.00247	0.12567	1	3.14632	1.0002	0.001657	0.26019	1.0001
rs145348856	2.98653	0.999688	0.002813	0.054253	0.999844	-3.14632	1.0002	0.001657	0.00046512	1.0001
rs12211977	2.73793	0.999945	0.00618	0.01546	0.999973	3.14632	1.0002	0.001657	0.1106	1.0001
rs6532356	2.6586	0.999699	0.007828	0.95338	0.99985	-3.14632	1.0002	0.001657	0.72909	1.0001
rs151054841	2.649	0.999999	0.008073	0.11117	0.999999	3.14632	1.0002	0.001657	0.00023819	1.0001
rs17396885	-2.58364	0.999722	0.009756	0.088991	0.999861	3.14632	1.0002	0.001657	0.1183	1.0001
rs113874665	2.57975	0.999809	0.009873	0.1903	0.999905	-3.14632	1.0002	0.001657	0.0038954	1.0001
rs1513851	5.38849	1.00018	7.144e-08	0.90472	1.00009	-3.14649	1.00031	0.001658	0.68005	1.00016
rs143475159	4.10715	1.00008	4.011e-05	0.0090007	1.00004	-3.14649	1.00031	0.001658	0.067188	1.00016
rs80079351	3.63367	0.999816	0.0002787	0.052767	0.999908	3.14449	0.999679	0.001658	0.00010926	0.999839
rs7537341	-3.49751	0.99972	0.0004679	0.79466	0.99986	-3.14649	1.00031	0.001658	0.45161	1.00016
rs16883719	-3.43737	1.00022	0.000589	0.14368	1.00011	-3.14649	1.00031	0.001658	0.0023299	1.00016
rs148897638	-3.35162	0.999773	0.0008012	0.02297	0.999887	3.14649	1.00031	0.001658	4.0481e-05	1.00016
rs56366215	-3.00838	1.00025	0.002633	0.057844	1.00013	3.14649	1.00031	0.001658	6.915e-05	1.00016
rs57452938	-2.80084	0.999889	0.005092	0.064161	0.999945	3.14449	0.999679	0.001658	0.12755	0.999839
rs11025264	2.77599	0.999991	0.005503	0.73404	0.999995	-3.14449	0.999679	0.001658	0.97733	0.999839
rs143020224	2.76259	0.9997	0.00572	0.18369	0.99985	3.14649	1.00031	0.001658	0.1184	1.00016
rs12575564	2.69249	1.00037	0.007113	0.16283	1.00018	-3.14449	0.999679	0.001658	0.14226	0.999839
rs751487166	-2.60912	1.00009	0.009084	0.19957	1.00005	3.14649	1.00031	0.001658	0.29539	1.00016
rs7134241	4.74858	0.999823	2.04e-06	0.70616	0.999911	3.14467	0.999791	0.001659	0.87604	0.999895
rs10466943	-4.53656	0.999804	5.694e-06	0.71508	0.999902	-3.14467	0.999791	0.001659	0.89092	0.999895
rs146440050	-3.352	1	0.0008023	0.022986	1	3.14467	0.999791	0.001659	4.0499e-05	0.999895
5:25428364_GAA_G	-3.01725	1.00017	0.002555	0.075386	1.00008	3.14467	0.999791	0.001659	0.0012531	0.999895
rs8132965	-3.00468	0.999786	0.002653	0.0019523	0.999893	3.14467	0.999791	0.001659	0.015499	0.999895
rs113108135	2.81006	1.00004	0.004955	0.0064381	1.00002	-3.14467	0.999791	0.001659	0.06685	0.999895
rs73740590	-2.76075	0.999817	0.005758	0.039531	0.999908	-3.14467	0.999791	0.001659	6.457e-05	0.999895
rs141851753	2.74992	0.999939	0.005958	0.027397	0.999969	3.14467	0.999791	0.001659	6.3083e-05	0.999895
rs199547506	2.73952	0.999652	0.006135	0.0037157	0.999826	3.14467	0.999791	0.001659	0.023207	0.999895
rs3825248	-2.62719	1.00015	0.008619	0.89424	1.00007	-3.14467	0.999791	0.001659	0.76653	0.999895
rs7755472	3.25427	1.00017	0.001139	0.16734	1.00008	3.14485	0.999903	0.00166	0.11936	0.999951
rs6460697	2.81898	0.999983	0.004817	0.28881	0.999992	3.14485	0.999903	0.00166	0.44892	0.999951
rs2075395	-2.78912	1.00008	0.005289	0.54316	1.00004	-3.14485	0.999903	0.00166	0.54731	0.999951
rs4850920	-2.71577	0.999831	0.006603	0.1663	0.999915	3.14485	0.999903	0.00166	0.23725	0.999951
rs10834563	2.61817	1.00013	0.008849	0.099536	1.00006	3.14485	0.999903	0.00166	0.48358	0.999951
rs1091521	2.58884	0.999875	0.009621	0.83258	0.999938	-3.14485	0.999903	0.00166	0.99986	0.999951
rs2748447	-4.96152	0.999808	6.96e-07	0.95109	0.999904	-3.14502	1.00001	0.001661	0.60152	1.00001
rs3916766	2.71201	1.00001	0.006688	0.30873	1	-3.14502	1.00001	0.001661	0.25182	1.00001
rs112897300	-2.66284	0.999878	0.007741	0.0026283	0.999939	3.14502	1.00001	0.001661	0.014511	1.00001
rs2120833	2.61528	1.00021	0.00893	0.43233	1.00011	3.14502	1.00001	0.001661	0.15212	1.00001
rs2270585	3.50842	1.00024	0.0004522	0.15226	1.00012	-3.1452	1.00013	0.001662	0.4079	1.00006
rs10771238	3.24974	0.999841	0.001153	0.83422	0.99992	3.1452	1.00013	0.001662	0.84377	1.00006
rs79319422	3.21624	1.00015	0.001301	0.041216	1.00007	3.1452	1.00013	0.001662	5.0077e-05	1.00006
rs1531122	-3.10027	1.00018	0.001937	0.63234	1.00009	-3.1452	1.00013	0.001662	0.62889	1.00006
rs9678670	-3.05505	1.00003	0.002251	0.69993	1.00002	3.1452	1.00013	0.001662	0.35995	1.00006
rs73413438	-3.01029	1.00019	0.002615	0.039178	1.0001	3.1452	1.00013	0.001662	4.7663e-05	1.00006
rs11175509	-2.98067	0.999779	0.00287	0.095077	0.99989	-3.1452	1.00013	0.001662	0.10945	1.00006
rs17097273	2.92126	1.00018	0.003492	0.013896	1.00009	3.1452	1.00013	0.001662	0.079015	1.00006
8:97000016_TG_T	2.76589	0.999923	0.005673	0.028582	0.999961	3.1452	1.00013	0.001662	0.0032792	1.00006
rs73237458	2.76161	0.999718	0.005738	0.083933	0.999859	3.1452	1.00013	0.001662	0.15438	1.00006
rs55841250	2.59252	0.99963	0.009501	0.037811	0.999815	3.1452	1.00013	0.001662	0.19397	1.00006
rs58617719	4.03014	1.00007	5.581e-05	0.21204	1.00003	-3.14538	1.00024	0.001663	0.0015031	1.00012
rs12273576	-3.00826	1.00017	0.002632	0.044926	1.00009	-3.14538	1.00024	0.001663	0.00011725	1.00012
rs3910608	2.95876	0.999839	0.003084	0.054782	0.999919	3.14538	1.00024	0.001663	0.29222	1.00012
rs78603818	-2.93022	1.00015	0.003392	0.0074361	1.00007	3.14538	1.00024	0.001663	0.0018241	1.00012
rs12698651	-2.61463	0.999715	0.008913	0.98478	0.999857	3.14538	1.00024	0.001663	0.99994	1.00012
rs17787964	2.59324	1.00019	0.009521	0.081109	1.00009	3.14538	1.00024	0.001663	0.14289	1.00012
rs188598607	3.59365	0.999804	0.0003252	0.0024235	0.999902	-3.14355	0.999715	0.001664	0.005369	0.999857
rs138685921	-3.09717	1.00011	0.001956	0.016891	1.00005	-3.14555	1.00035	0.001664	2.27e-05	1.00018
rs35125959	2.85354	0.999677	0.004311	0.10844	0.999839	-3.14355	0.999715	0.001664	0.29217	0.999857
7:128528681_CAT_C	2.72902	1.00001	0.006353	0.21084	1.00001	3.14355	0.999715	0.001664	0.19847	0.999857
rs558159	-2.72433	1.00024	0.006456	0.73731	1.00012	-3.14355	0.999715	0.001664	0.2585	0.999857
rs6773199	2.69226	1.00019	0.007108	0.07334	1.0001	3.14555	1.00035	0.001664	0.10851	1.00018
rs4524475	3.44378	0.99987	0.0005727	0.14376	0.999935	3.14373	0.999826	0.001665	0.0023339	0.999913
rs6848998	-3.31081	0.999885	0.000929	0.37493	0.999943	-3.14373	0.999826	0.001665	0.62763	0.999913
rs746656544	2.95227	1.00018	0.00316	0.11327	1.00009	-3.14373	0.999826	0.001665	0.00013621	0.999913
rs3851610	2.95105	1.00004	0.003168	0.15566	1.00002	-3.14373	0.999826	0.001665	0.40902	0.999913
rs73339218	-2.88911	1.00007	0.003866	0.042686	1.00004	3.14373	0.999826	0.001665	0.00025277	0.999913
rs1966135	2.78233	1.00024	0.005408	0.84328	1.00012	3.14373	0.999826	0.001665	0.62597	0.999913
rs7765060	2.77593	0.999948	0.005502	0.76644	0.999974	-3.14373	0.999826	0.001665	0.86756	0.999913
rs191699475	-2.75377	0.999831	0.005883	0.067138	0.999916	3.14373	0.999826	0.001665	0.015628	0.999913
rs59005719	3.4906	0.999772	0.0004805	0.064096	0.999886	-3.1439	0.999938	0.001666	0.000991	0.999969
rs196038	3.4886	0.999769	0.0004841	0.88454	0.999884	-3.1439	0.999938	0.001666	0.63131	0.999969
rs58609316	-2.87741	1.00029	0.00402	0.046778	1.00014	3.1439	0.999938	0.001666	0.028223	0.999969
rs58275136	2.86655	0.999689	0.004138	0.01043	0.999845	3.1439	0.999938	0.001666	9.989e-05	0.999969
rs5844057	2.7852	1.00014	0.005356	0.55433	1.00007	3.1439	0.999938	0.001666	0.63222	0.999969
rs10088122	2.64671	0.999782	0.008114	0.57963	0.999891	3.1439	0.999938	0.001666	0.46038	0.999969
rs56177702	-2.60788	0.999905	0.009104	0.0029809	0.999953	3.1439	0.999938	0.001666	0.0174	0.999969
rs4337386	-2.59148	1.00037	0.009583	0.034196	1.00018	-3.1439	0.999938	0.001666	0.14835	0.999969
rs73875241	-3.80291	0.99995	0.0001429	0.030849	0.999975	-3.14408	1.00005	0.001667	3.1813e-05	1.00002
rs1008159	-3.1341	1.00006	0.001725	0.1062	1.00003	-3.14408	1.00005	0.001667	0.10942	1.00002
rs12341516	-3.0243	1.0002	0.002497	0.079715	1.0001	3.14408	1.00005	0.001667	0.00015897	1.00002
rs71471664	2.96461	0.999737	0.003023	0.10516	0.999869	-3.14408	1.00005	0.001667	0.081307	1.00002
rs4926299	2.71542	1.00031	0.006636	0.816	1.00015	-3.14408	1.00005	0.001667	0.98506	1.00002
rs192762145	-2.61381	0.999857	0.008944	0.00278	0.999928	-3.14408	1.00005	0.001667	0.0034443	1.00002
rs9828592	4.10147	1.00023	4.122e-05	0.42805	1.00011	3.14425	1.00016	0.001668	0.5298	1.00008
rs913239	3.6415	0.999724	0.00027	0.48172	0.999862	-3.14425	1.00016	0.001668	0.18356	1.00008
rs7197480	-3.42108	1.00005	0.0006241	0.13926	1.00002	-3.14425	1.00016	0.001668	0.0014902	1.00008
20:31338157_CAG_C	3.37436	1.00021	0.0007418	0.0013268	1.00011	-3.14425	1.00016	0.001668	0.0085656	1.00008
rs76275226	-3.22265	0.999782	0.001267	0.041598	0.999891	-3.14425	1.00016	0.001668	5.05e-05	1.00008
rs2125500	-2.82716	1.00011	0.004701	0.85526	1.00006	-3.14425	1.00016	0.001668	0.90981	1.00008
rs191781591	-2.81548	1.00034	0.004885	0.0056869	1.00017	-3.14425	1.00016	0.001668	7.8425e-05	1.00008
rs12202960	-2.74934	1.00025	0.005984	0.36091	1.00012	-3.14425	1.00016	0.001668	0.097394	1.00008
rs2298733	2.59638	1.00029	0.009442	0.56449	1.00015	-3.14425	1.00016	0.001668	0.1408	1.00008
rs3798789	-4.0925	1.00025	4.286e-05	0.14303	1.00012	-3.14443	1.00027	0.001669	0.10441	1.00014
rs76367351	3.82224	1.00012	0.0001325	0.0096665	1.00006	3.14443	1.00027	0.001669	0.0005409	1.00014
rs34008571	-3.00244	1.00029	0.002686	0.18409	1.00015	3.14443	1.00027	0.001669	0.43523	1.00014
rs78627737	-2.82367	0.999768	0.004738	0.037816	0.999884	-3.14443	1.00027	0.001669	0.00010331	1.00014
rs28789115	-2.62886	0.99989	0.00856	0.13478	0.999945	-3.14443	1.00027	0.001669	0.0011857	1.00014
rs12928367	-2.61248	1.00037	0.009014	0.61216	1.00018	-3.14443	1.00027	0.001669	0.78967	1.00014
rs79757261	-2.59823	1.00017	0.009383	0.14591	1.00009	3.14443	1.00027	0.001669	0.11602	1.00014
rs112757170	3.94363	0.999812	8.001e-05	0.078795	0.999906	-3.1426	0.999748	0.00167	0.096771	0.999874
rs138782488	-3.55583	0.999904	0.0003763	0.051257	0.999952	-3.1426	0.999748	0.00167	7.6173e-05	0.999874
rs74967020	3.42333	1.00019	0.0006201	0.04015	1.0001	3.1426	0.999748	0.00167	0.00027348	0.999874
rs6800909	3.19899	0.999993	0.001379	0.10633	0.999997	-3.1426	0.999748	0.00167	0.29537	0.999874
rs12419544	-2.97374	0.999828	0.002937	0.0074635	0.999914	3.1426	0.999748	0.00167	0.0018274	0.999874
rs10143959	2.93884	0.999889	0.003291	0.48047	0.999945	3.1426	0.999748	0.00167	0.5558	0.999874
rs1907203	2.66414	1.00011	0.007725	0.67113	1.00005	3.1426	0.999748	0.00167	0.53773	0.999874
rs11913638	-2.62008	1.00006	0.008795	0.04742	1.00003	-3.1426	0.999748	0.00167	7.6643e-05	0.999874
rs2802044	3.81703	1.00002	0.0001351	0.055738	1.00001	3.14278	0.99986	0.001671	0.44829	0.99993
rs146348114	-3.71537	1.0002	0.0002035	0.035333	1.0001	3.14278	0.99986	0.001671	0.00033147	0.99993
rs6734097	3.48081	0.999894	0.0004992	0.88204	0.999947	-3.14278	0.99986	0.001671	0.63675	0.99993
rs17087575	3.33362	0.999773	0.0008549	0.25605	0.999886	-3.14278	0.99986	0.001671	0.00038907	0.99993
rs9523555	-3.09213	1.00008	0.001989	0.46822	1.00004	-3.14278	0.99986	0.001671	0.5944	0.99993
rs116984377	3.00342	1.00028	0.002677	0.0019395	1.00014	3.14278	0.99986	0.001671	0.010096	0.99993
rs150208560	-2.90209	1.00006	0.003709	0.083999	1.00003	-3.14278	0.99986	0.001671	0.15454	0.99993
rs72858380	-2.81831	1.00022	0.004837	0.26679	1.00011	3.14278	0.99986	0.001671	0.1464	0.99993
rs148079873	2.80281	0.999865	0.00506	0.012353	0.999933	3.14278	0.99986	0.001671	2.8959e-05	0.99993
rs538136	2.62921	1.00016	0.008569	0.48864	1.00008	-3.14278	0.99986	0.001671	0.19735	0.99993
rs34714312	2.61532	1.00024	0.008931	0.25528	1.00012	3.14278	0.99986	0.001671	0.23015	0.99993
rs56125202	2.59732	1.00025	0.009413	0.037838	1.00012	3.14278	0.99986	0.001671	0.19387	0.99993
rs4752698	2.58755	0.999655	0.009641	0.033165	0.999828	3.14278	0.99986	0.001671	0.12968	0.99993
rs138082600	3.81775	0.999867	0.0001344	0.053662	0.999934	-3.14295	0.999971	0.001672	8.9089e-05	0.999986
rs2909683	-3.25971	0.999825	0.001113	0.97299	0.999912	3.14295	0.999971	0.001672	0.78188	0.999986
rs140080729	3.13278	0.99986	0.001729	0.060784	0.99993	3.14295	0.999971	0.001672	0.013116	0.999986
rs2925952	-3.01538	1.00025	0.002573	0.79073	1.00013	3.14295	0.999971	0.001672	0.63686	0.999986
rs61439090	-2.98421	1.00014	0.002847	0.14055	1.00007	-3.14295	0.999971	0.001672	0.00011872	0.999986
rs16920482	2.96944	1.0003	0.002992	0.007462	1.00015	-3.14295	0.999971	0.001672	0.0018274	0.999986
rs2342780	2.86817	1.00012	0.004133	0.98596	1.00006	3.14295	0.999971	0.001672	0.93073	0.999986
rs12275453	-2.8209	0.999933	0.004786	0.26817	0.999966	3.14295	0.999971	0.001672	0.14625	0.999986
rs10518270	2.72247	1.00034	0.006498	0.064534	1.00017	-3.14295	0.999971	0.001672	0.1279	0.999986
rs140624059	-2.576	0.999998	0.009995	0.022745	0.999999	-3.14295	0.999971	0.001672	0.097628	0.999986
rs11862160	3.77468	0.999829	0.0001598	0.092733	0.999914	3.14313	1.00008	0.001673	0.00041251	1.00004
rs113210114	3.51429	1.00017	0.0004419	0.012669	1.00008	3.14313	1.00008	0.001673	0.013291	1.00004
rs72838796	3.48031	1.00018	0.000502	0.0010846	1.00009	3.14313	1.00008	0.001673	0.010424	1.00004
rs112741498	-2.87513	1.00009	0.004042	0.050002	1.00005	-3.14313	1.00008	0.001673	0.033504	1.00004
rs190693221	-2.69059	0.999693	0.007115	0.0019236	0.999846	-3.14313	1.00008	0.001673	0.010799	1.00004
14:28394191_TA_T	3.98012	1.00006	6.895e-05	0.36108	1.00003	3.1433	1.00019	0.001674	0.14892	1.0001
rs141317005	3.82611	1.00006	0.0001303	0.06073	1.00003	-3.1433	1.00019	0.001674	0.00012488	1.0001
rs138928279	-3.22223	1.00014	0.001274	0.0046368	1.00007	-3.1433	1.00019	0.001674	0.040774	1.0001
rs201843048	-3.21914	1.00009	0.001287	0.018248	1.00004	-3.1433	1.00019	0.001674	3.9994e-05	1.0001
10:129171611_AG_A	3.17474	0.999833	0.001497	0.096725	0.999917	3.1433	1.00019	0.001674	0.2382	1.0001
rs139320372	3.129	0.999998	0.001754	0.006034	0.999999	-3.1433	1.00019	0.001674	0.001824	1.0001
rs56659436	-3.06246	1.0003	0.002202	0.095784	1.00015	-3.1433	1.00019	0.001674	0.00011317	1.0001
rs11559205	3.0096	0.999731	0.002609	0.19219	0.999866	3.1433	1.00019	0.001674	0.066653	1.0001
rs114634018	2.99473	0.999818	0.002742	0.084045	0.999909	3.1433	1.00019	0.001674	5.5802e-05	1.0001
rs6086036	-2.97554	0.999693	0.002916	0.47577	0.999846	3.1433	1.00019	0.001674	0.21003	1.0001
rs186390578	2.91904	1.00003	0.003512	0.0012596	1.00001	3.1433	1.00019	0.001674	0.0061831	1.0001
rs58858410	2.81576	0.999833	0.004859	0.036765	0.999916	3.1433	1.00019	0.001674	3.7884e-05	1.0001
rs75468989	2.70974	0.999806	0.006723	0.085178	0.999903	-3.1433	1.00019	0.001674	0.00025826	1.0001
rs2435583	2.68883	0.999874	0.007163	0.028872	0.999937	-3.1433	1.00019	0.001674	0.17164	1.0001
rs115290396	3.55494	0.999969	0.0003779	0.10443	0.999985	3.14348	1.00031	0.001675	0.00022622	1.00015
rs2410198	-3.47433	1.00019	0.0005134	0.031077	1.0001	3.14348	1.00031	0.001675	0.10866	1.00015
rs2164787	2.84971	0.9998	0.004368	0.3586	0.9999	-3.14148	0.999669	0.001675	0.52666	0.999834
rs113059248	-2.72237	1.00027	0.006496	0.47027	1.00013	3.14348	1.00031	0.001675	0.1466	1.00015
rs2062417	2.67496	0.999969	0.007472	0.87724	0.999984	3.14348	1.00031	0.001675	0.99632	1.00015
rs36132940	-2.66999	0.999996	0.007585	0.099015	0.999998	-3.14348	1.00031	0.001675	0.48357	1.00015
rs7995821	-3.84547	0.999722	0.0001198	0.11202	0.999861	-3.14165	0.99978	0.001676	0.46501	0.99989
rs2986079	-3.66709	1.00005	0.0002455	0.96057	1.00002	3.14165	0.99978	0.001676	0.9991	0.99989
rs66501818	-3.61635	1.0002	0.0002996	0.56434	1.0001	-3.14165	0.99978	0.001676	0.31345	0.99989
rs78469280	3.21691	0.999947	0.001295	0.006128	0.999973	-3.14165	0.99978	0.001676	0.0045072	0.99989
rs16920465	3.11857	0.999723	0.001812	0.0060353	0.999861	-3.14165	0.99978	0.001676	0.0018252	0.99989
rs12426872	-2.86671	0.999796	0.00414	0.18799	0.999898	-3.14165	0.99978	0.001676	0.22947	0.99989
rs2903248	-2.75355	0.99967	0.005879	0.17788	0.999835	-3.14165	0.99978	0.001676	0.027623	0.99989
rs116707394	-2.62544	1.00033	0.008676	0.004614	1.00017	3.14165	0.99978	0.001676	0.030212	0.99989
rs982164	-3.49997	0.999981	0.0004652	0.59079	0.99999	-3.14183	0.999891	0.001677	0.60677	0.999946
rs73786115	3.32976	0.999854	0.0008677	0.025174	0.999927	3.14183	0.999891	0.001677	9.4289e-05	0.999946
rs62453569	3.30384	0.999901	0.0009526	0.042124	0.99995	3.14183	0.999891	0.001677	0.22632	0.999946
rs116498810	-3.03745	1.00029	0.002393	0.052021	1.00015	-3.14183	0.999891	0.001677	6.3788e-05	0.999946
rs113182220	2.87702	1.00001	0.004015	0.04599	1.00001	3.14183	0.999891	0.001677	0.00011951	0.999946
11:92992284_AT_A	2.74992	0.999939	0.005958	0.0092563	0.999969	3.14183	0.999891	0.001677	0.04688	0.999946
rs114893843	2.636	1	0.008389	0.0064568	1	-3.14183	0.999891	0.001677	0.00017781	0.999946
rs79625869	-2.59207	1.00006	0.009544	0.10215	1.00003	-3.14183	0.999891	0.001677	0.023598	0.999946
rs4321211	3.10012	1.00008	0.001936	0.75748	1.00004	-3.142	1	0.001678	0.52148	1
rs2995539	-2.80819	1.00014	0.004988	0.27805	1.00007	3.142	1	0.001678	0.32739	1
rs55898318	2.73226	1.00019	0.0063	0.010898	1.00009	3.142	1	0.001678	0.0051122	1
rs76127214	-2.68809	1.00006	0.00719	0.0073814	1.00003	3.142	1	0.001678	0.0018253	1
rs569275905	2.59865	0.999729	0.00934	0.0061208	0.999865	3.142	1	0.001678	0.048679	1
rs10776991	4.3859	0.999953	1.154e-05	0.71326	0.999977	3.14218	1.00011	0.001679	0.8911	1.00006
rs2814106	-3.82098	0.999989	0.0001329	0.055906	0.999994	-3.14218	1.00011	0.001679	0.44845	1.00006
rs6978425	3.68994	0.999967	0.0002242	0.50498	0.999983	-3.14218	1.00011	0.001679	0.34006	1.00006
rs567369146	3.13346	1.00029	0.001733	0.017734	1.00015	-3.14218	1.00011	0.001679	6.909e-05	1.00006
rs111484691	-3.01302	1.00002	0.002587	0.0067751	1.00001	3.14218	1.00011	0.001679	2.1858e-05	1.00006
rs41465246	-2.9955	0.999668	0.002731	0.26787	0.999834	-3.14218	1.00011	0.001679	0.49504	1.00006
rs1811637	2.81557	0.999692	0.004856	0.82836	0.999846	3.14218	1.00011	0.001679	0.99976	1.00006
rs17036342	2.66829	1.00022	0.007637	0.17572	1.00011	3.14218	1.00011	0.001679	0.12087	1.00006
rs79773858	-2.64783	0.999875	0.008093	0.087014	0.999938	3.14218	1.00011	0.001679	0.00040594	1.00006
2:181004493_AT_A	2.6575	0.999626	0.007849	0.013636	0.999813	3.14235	1.00022	0.00168	0.10328	1.00011
rs57598838	-2.63302	1.00002	0.008464	0.048472	1.00001	3.14235	1.00022	0.00168	0.16301	1.00011
rs7071230	2.63042	1.00032	0.008549	0.3289	1.00016	3.14235	1.00022	0.00168	0.23653	1.00011
rs2491363	2.6215	1.00038	0.00878	0.70516	1.00019	-3.14235	1.00022	0.00168	0.99879	1.00011
rs138426157	-2.60609	1.00007	0.009163	0.0015939	1.00003	3.14235	1.00022	0.00168	0.0058229	1.00011
rs9691383	-2.59153	0.999639	0.009529	0.82807	0.999819	3.14235	1.00022	0.00168	0.39154	1.00011
rs4777714	-3.91746	1.00024	8.983e-05	0.10354	1.00012	-3.14053	0.999699	0.001681	0.10412	0.999849
rs1576025	3.70035	1.00019	0.0002159	0.48352	1.0001	-3.14053	0.999699	0.001681	0.572	0.999849
rs10065269	-3.64044	1.00024	0.0002731	0.19715	1.00012	3.14053	0.999699	0.001681	0.0094637	0.999849
rs10754806	2.98981	0.99987	0.002788	0.58124	0.999935	-3.14053	0.999699	0.001681	0.86858	0.999849
rs57654439	2.96913	1.00009	0.002989	0.0074684	1.00004	-3.14053	0.999699	0.001681	0.0018275	0.999849
rs7297336	-4.54067	0.999854	5.59e-06	0.71489	0.999927	-3.1407	0.999809	0.001682	0.89113	0.999905
rs2814112	-3.81467	0.999826	0.000136	0.055739	0.999913	-3.1407	0.999809	0.001682	0.4483	0.999905
19:15050596_GAAAATATAA_G	-3.29136	1.00022	0.0009996	0.44118	1.00011	-3.1407	0.999809	0.001682	0.47339	0.999905
rs10202115	3.19222	1.00014	0.001414	0.59638	1.00007	3.1407	0.999809	0.001682	0.45048	0.999905
rs4747936	3.16764	0.999771	0.001533	0.75604	0.999885	3.1407	0.999809	0.001682	0.99963	0.999905
rs7926606	-2.75076	0.999825	0.005937	0.090268	0.999913	3.1407	0.999809	0.001682	0.00089844	0.999905
rs2245515	-2.74596	0.999973	0.006032	0.33202	0.999987	-3.1407	0.999809	0.001682	0.4255	0.999905
rs73056427	-2.72433	1.00024	0.006456	0.067186	1.00012	3.1407	0.999809	0.001682	0.00012828	0.999905
rs6553872	3.59188	0.999934	0.000328	0.75437	0.999967	3.14087	0.99992	0.001683	0.95402	0.99996
rs4988776	3.21356	0.999727	0.001307	0.72096	0.999864	3.14087	0.99992	0.001683	0.99865	0.99996
rs6845457	-3.00135	1.00023	0.002694	0.53469	1.00012	-3.14087	0.99992	0.001683	0.51832	0.99996
rs73359279	2.86368	0.999774	0.004179	0.18793	0.999887	3.14087	0.99992	0.001683	0.22948	0.99996
rs62071465	-2.8484	1.00028	0.004405	0.03251	1.00014	3.14087	0.99992	0.001683	0.14183	0.99996
rs140045908	2.82884	0.999885	0.004667	0.31172	0.999943	-3.14087	0.99992	0.001683	0.082426	0.99996
rs114118243	-2.80768	0.999769	0.00498	0.0039509	0.999884	3.14087	0.99992	0.001683	0.019127	0.99996
rs149302910	-2.78899	0.999995	0.005287	0.077625	0.999998	-3.14087	0.99992	0.001683	0.0003491	0.99996
rs77322075	2.75906	1.00005	0.005799	0.077952	1.00002	-3.14087	0.99992	0.001683	9.6062e-05	0.99996
rs473496	-3.58632	1.00018	0.0003362	0.12092	1.00009	3.14105	1.00003	0.001684	0.00063166	1.00002
rs117552781	3.2311	1.00006	0.001234	0.0048575	1.00003	3.14105	1.00003	0.001684	0.0066842	1.00002
rs558792311	-3.16715	1.00009	0.001541	0.0023987	1.00005	-3.14105	1.00003	0.001684	5.1329e-05	1.00002
rs532160821	-3.15044	0.999644	0.001624	0.0023957	0.999822	-3.14105	1.00003	0.001684	5.1376e-05	1.00002
rs79644154	2.65709	1.00007	0.007886	0.020374	1.00003	3.14105	1.00003	0.001684	6.1613e-05	1.00002
rs187134985	2.57731	1.00024	0.009975	0.015171	1.00012	3.14105	1.00003	0.001684	0.0002362	1.00002
rs76381383	-5.49293	0.999974	3.95e-08	0.056844	0.999987	3.14122	1.00014	0.001685	0.00013833	1.00007
rs34401430	-2.77358	0.999696	0.00553	0.012842	0.999848	-3.14122	1.00014	0.001685	0.073707	1.00007
rs116317747	-2.76544	1.00032	0.0057	0.0288	1.00016	-3.14122	1.00014	0.001685	5.3457e-05	1.00007
rs114938712	-2.64946	1.00035	0.008084	0.01824	1.00017	-3.14122	1.00014	0.001685	2.2212e-05	1.00007
rs141396320	-2.61493	0.999949	0.008921	0.0041666	0.999974	3.14122	1.00014	0.001685	0.019256	1.00007
rs74499502	-3.77224	1.00013	0.0001621	0.033489	1.00006	-3.1414	1.00025	0.001686	6.4279e-05	1.00013
rs10807225	-3.04599	0.999993	0.002319	0.26578	0.999997	-3.1414	1.00025	0.001686	0.14226	1.00013
rs142568024	3.01314	1.00009	0.002588	0.041599	1.00005	-3.1414	1.00025	0.001686	5.2107e-05	1.00013
rs115512941	2.99428	1.00019	0.002756	0.0012813	1.00009	-3.1414	1.00025	0.001686	0.0090163	1.00013
rs10171902	2.93309	1.00006	0.003358	0.45702	1.00003	3.1414	1.00025	0.001686	0.23484	1.00013
rs149884062	2.72759	0.999698	0.006364	0.0012615	0.999849	-3.1414	1.00025	0.001686	0.01095	1.00013
rs16993997	2.62913	1.0001	0.008567	0.037581	1.00005	3.1414	1.00025	0.001686	0.19403	1.00013
rs116207534	-3.96408	1.00004	7.373e-05	0.032263	1.00002	3.13957	0.999726	0.001687	3.1467e-05	0.999863
rs16957557	-3.84706	1.00003	0.0001196	0.0015727	1.00001	3.13957	0.999726	0.001687	0.01767	0.999863
rs73986624	-3.39246	1.00027	0.000695	0.021977	1.00013	-3.13957	0.999726	0.001687	2.2691e-05	0.999863
rs12727551	-2.86499	0.999995	0.00417	0.22976	0.999998	-3.13957	0.999726	0.001687	0.447	0.999863
rs557057815	-2.72938	1.00028	0.00636	0.018041	1.00014	3.13957	0.999726	0.001687	2.2063e-05	0.999863
rs11057761	-2.69367	0.999754	0.007053	0.065366	0.999877	-3.13957	0.999726	0.001687	0.37821	0.999863
rs144809446	-4.22543	1.0002	2.394e-05	0.0024531	1.0001	-3.13974	0.999837	0.001688	0.016556	0.999918
rs17797517	3.70866	0.999817	0.0002078	0.088571	0.999908	-3.13974	0.999837	0.001688	0.27325	0.999918
rs55880625	-3.64054	0.999749	0.0002711	0.14439	0.999875	-3.13974	0.999837	0.001688	0.0022818	0.999918
rs6597858	3.56539	1.00022	0.0003644	0.32626	1.00011	-3.13974	0.999837	0.001688	0.23988	0.999918
rs12780759	3.51417	1.0001	0.0004417	0.17709	1.00005	3.13974	0.999837	0.001688	0.27773	0.999918
rs4738736	-3.38013	1.00008	0.0007252	0.21916	1.00004	-3.13974	0.999837	0.001688	0.33601	0.999918
rs2790893	3.20737	1.00023	0.001343	0.2942	1.00012	3.13974	0.999837	0.001688	0.63847	0.999918
rs140962623	-3.11317	1.00011	0.001853	0.047775	1.00005	3.13974	0.999837	0.001688	5.5802e-05	0.999918
rs4445501	3.03408	1.00005	0.002414	0.46045	1.00003	-3.13974	0.999837	0.001688	0.38632	0.999918
rs9912863	2.96657	0.99971	0.003003	0.52121	0.999855	-3.13974	0.999837	0.001688	0.60259	0.999918
rs78024713	2.79563	0.999735	0.005168	0.027036	0.999867	-3.13974	0.999837	0.001688	0.012948	0.999918
rs12366744	-2.79204	1.00003	0.005239	0.13494	1.00001	3.13974	0.999837	0.001688	0.062956	0.999918
rs10653219	2.72417	1.00013	0.006453	0.23024	1.00006	-3.13974	0.999837	0.001688	0.16878	0.999918
rs28480288	-2.60354	0.999649	0.009202	0.92345	0.999825	3.13974	0.999837	0.001688	0.64799	0.999918
rs72803527	-2.59529	1.00022	0.009467	0.0064474	1.00011	-3.13974	0.999837	0.001688	0.049612	0.999918
rs7862203	3.72427	1.00014	0.0001963	0.48343	1.00007	-3.13992	0.999947	0.001689	0.57201	0.999974
rs141990561	3.55639	1.00022	0.0003771	0.0030111	1.00011	-3.13992	0.999947	0.001689	0.026385	0.999974
rs145237564	-3.43719	1.00011	0.0005886	0.13925	1.00005	-3.13992	0.999947	0.001689	0.0014618	0.999974
rs2008980	3.16541	1.00026	0.001553	0.71291	1.00013	-3.13992	0.999947	0.001689	0.68897	0.999974
rs6658432	2.94806	1.00004	0.003199	0.2492	1.00002	3.13992	0.999947	0.001689	0.44701	0.999974
rs11652522	2.81811	1.00008	0.004834	0.22943	1.00004	3.13992	0.999947	0.001689	0.10419	0.999974
rs79116588	-2.69548	1.00036	0.007049	0.055587	1.00018	3.13992	0.999947	0.001689	3.4662e-05	0.999974
rs4521031	3.7777	0.999839	0.0001579	0.62112	0.99992	3.14009	1.00006	0.00169	0.60682	1.00003
19:10663060_AAG_A	-3.25576	0.999855	0.001129	0.012062	0.999928	3.14009	1.00006	0.00169	2.7856e-05	1.00003
rs77176630	-2.86092	0.999944	0.004222	0.10923	0.999972	-3.14009	1.00006	0.00169	0.27087	1.00003
rs61871962	2.8069	0.99993	0.004999	0.26785	0.999965	-3.14009	1.00006	0.00169	0.14625	1.00003
rs9685630	2.73039	1.00029	0.006341	0.69961	1.00014	3.14009	1.00006	0.00169	0.48571	1.00003
rs72676572	-2.62343	1.00033	0.008727	0.16806	1.00016	3.14009	1.00006	0.00169	0.080178	1.00003
rs11257303	3.16764	0.999771	0.001533	0.75604	0.999885	3.14026	1.00017	0.001691	0.99963	1.00008
18:72915703_AT_A	-2.81082	0.999871	0.004936	0.052587	0.999936	-3.14026	1.00017	0.001691	0.24191	1.00008
rs113226164	2.72211	1.00008	0.006491	0.082065	1.00004	-3.14026	1.00017	0.001691	0.0011938	1.00008
rs553273195	-2.69782	0.999868	0.006972	0.15628	0.999934	3.14026	1.00017	0.001691	0.19547	1.00008
rs74526153	2.69198	0.999983	0.007102	0.16286	0.999991	-3.14026	1.00017	0.001691	0.14226	1.00008
rs150096068	4.10264	0.999827	4.072e-05	0.0019769	0.999913	3.14044	1.00028	0.001692	0.00033487	1.00014
rs10835908	-3.29431	1.00019	0.0009888	0.077842	1.00009	3.14044	1.00028	0.001692	0.13998	1.00014
rs77768772	-3.16434	1.00022	0.001558	0.024779	1.00011	3.14044	1.00028	0.001692	7.957e-05	1.00014
rs1929182	-3.09213	1.00008	0.001989	0.46666	1.00004	-3.14044	1.00028	0.001692	0.59442	1.00014
rs10273679	-2.98005	1.00004	0.002883	0.20238	1.00002	3.14044	1.00028	0.001692	0.066995	1.00014
rs139527451	-2.79849	0.999635	0.005118	0.0053771	0.999817	-3.14044	1.00028	0.001692	0.00010562	1.00014
rs7081786	2.6836	0.999702	0.007266	0.67793	0.999851	-3.13844	0.999641	0.001692	0.37439	0.999821
rs73312871	2.65258	0.999681	0.007968	0.057055	0.999841	-3.14044	1.00028	0.001692	0.00039768	1.00014
rs1123087	-2.61261	0.999705	0.008965	0.61214	0.999852	-3.14044	1.00028	0.001692	0.78969	1.00014
rs4529436	3.72825	1.00014	0.0001932	0.51411	1.00007	3.13861	0.999752	0.001693	0.31737	0.999876
rs11189295	3.13878	0.999862	0.001694	0.60011	0.999931	-3.13861	0.999752	0.001693	0.34899	0.999876
rs112098074	2.8098	0.999854	0.004951	0.16861	0.999927	3.13861	0.999752	0.001693	0.0016446	0.999876
rs572351653	-2.65679	0.999841	0.007879	0.0076792	0.99992	3.13861	0.999752	0.001693	0.0053607	0.999876
rs116415012	-2.57774	0.9998	0.00993	0.020769	0.9999	3.13861	0.999752	0.001693	2.6844e-05	0.999876
rs78358708	-4.22242	1.0002	2.426e-05	0.012889	1.0001	3.13878	0.999862	0.001694	0.029146	0.999931
rs10745428	3.77392	0.999958	0.0001606	0.68081	0.999979	3.13878	0.999862	0.001694	0.87592	0.999931
rs7919917	3.16783	0.999891	0.001534	0.75605	0.999945	3.13878	0.999862	0.001694	0.99963	0.999931
1:201688285_CA_C	-3.11091	0.999944	0.001864	0.58372	0.999972	-3.13878	0.999862	0.001694	0.52739	0.999931
rs7505143	-3.06087	0.999912	0.002205	0.25682	0.999956	3.13878	0.999862	0.001694	0.584	0.999931
rs28762707	3.02254	0.999694	0.002499	0.024902	0.999847	-3.13878	0.999862	0.001694	0.044454	0.999931
rs12888687	3.01911	1.00007	0.002537	0.20188	1.00004	-3.13878	0.999862	0.001694	0.55316	0.999931
rs768895611	-3.01584	0.999895	0.00256	0.0012122	0.999948	-3.13878	0.999862	0.001694	0.00028754	0.999931
rs2972915	-2.9002	1.00014	0.003734	0.011693	1.00007	3.13878	0.999862	0.001694	6.9645e-05	0.999931
rs138114431	2.8797	0.999793	0.003973	0.059067	0.999897	3.13878	0.999862	0.001694	0.00014449	0.999931
rs77017153	2.86209	1.00006	0.004211	0.086431	1.00003	-3.13878	0.999862	0.001694	0.00040466	0.999931
rs114985884	-2.81332	1.00023	0.004913	0.038923	1.00011	3.13878	0.999862	0.001694	0.00022918	0.999931
10:45589621_GC_G	2.75752	0.999649	0.005807	0.001645	0.999824	-3.13878	0.999862	0.001694	0.017481	0.999931
rs2880444	-2.64613	1.00009	0.008148	0.37913	1.00005	-3.13878	0.999862	0.001694	0.13192	0.999931
rs138927004	2.63286	0.999895	0.00846	0.001165	0.999948	-3.13878	0.999862	0.001694	0.0095373	0.999931
rs74825599	3.63333	1.00018	0.0002805	0.046715	1.00009	3.13896	0.999972	0.001695	0.00038901	0.999986
rs115628172	3.37165	0.999793	0.0007453	0.0031898	0.999897	-3.13896	0.999972	0.001695	0.026391	0.999986
rs145970308	3.24974	0.999841	0.001153	0.0017283	0.99992	3.13896	0.999972	0.001695	0.012258	0.999986
rs76616260	-3.20487	0.999917	0.00135	0.020655	0.999958	-3.13896	0.999972	0.001695	0.00024335	0.999986
rs12372035	-2.9935	1.00033	0.002767	0.8626	1.00017	3.13896	0.999972	0.001695	0.81079	0.999986
rs11630713	-2.63014	1.00011	0.008542	0.030385	1.00005	-3.13896	0.999972	0.001695	0.11617	0.999986
rs113753549	-2.60969	0.999762	0.009046	0.13677	0.999881	-3.13896	0.999972	0.001695	0.0011483	0.999986
rs9969359	3.47007	1.00004	0.0005206	0.11095	1.00002	-3.13913	1.00008	0.001696	0.15651	1.00004
rs7903929	-3.16783	0.999891	0.001534	0.75605	0.999945	-3.13913	1.00008	0.001696	0.99963	1.00004
rs1455924	-3.08267	0.999788	0.002047	0.6322	0.999894	-3.13913	1.00008	0.001696	0.62734	1.00004
15:81446539_GT_G	-2.88331	1.00022	0.003943	0.051787	1.00011	-3.13913	1.00008	0.001696	0.0001221	1.00004
rs61069917	-3.32047	1.00028	0.0009017	0.036648	1.00014	-3.1393	1.00019	0.001697	0.00019139	1.0001
rs114334217	-3.23596	0.999975	0.001212	0.068414	0.999987	-3.1393	1.00019	0.001697	0.00024884	1.0001
rs76499754	3.04734	1.00022	0.002314	0.015004	1.00011	-3.1393	1.00019	0.001697	0.049452	1.0001
rs12821538	2.99561	0.999742	0.002732	0.11549	0.999871	-3.1393	1.00019	0.001697	0.31723	1.0001
rs12909195	2.80158	0.999697	0.005072	0.4869	0.999848	3.1393	1.00019	0.001697	0.32082	1.0001
rs368360521	2.74596	0.999973	0.006032	0.0024016	0.999987	3.1393	1.00019	0.001697	0.01395	1.0001
rs910822	-2.73253	0.999653	0.006267	0.28793	0.999826	-3.1393	1.00019	0.001697	0.63668	1.0001
rs7412384	2.62237	1.00028	0.008751	0.44444	1.00014	3.1393	1.00019	0.001697	0.51074	1.0001
rs9394656	-2.60432	1.00025	0.009223	0.27836	1.00012	-3.1393	1.00019	0.001697	0.14238	1.0001
rs77412121	3.78569	0.999835	0.0001529	0.087025	0.999918	-3.13947	1.0003	0.001698	0.066728	1.00015
rs115644486	-3.57277	0.999869	0.0003526	0.0026758	0.999935	3.13947	1.0003	0.001698	0.020461	1.00015
rs151014634	-3.37839	1.00023	0.0007312	0.0076649	1.00012	3.13947	1.0003	0.001698	0.024982	1.00015
rs376322282	3.23993	0.999956	0.001195	0.002397	0.999978	3.13747	0.999665	0.001698	0.00077637	0.999832
rs190040690	-2.79838	1.00027	0.005148	0.022309	1.00013	3.13947	1.0003	0.001698	7.2803e-05	1.00015
rs375048	-2.62146	1.00035	0.008779	0.23586	1.00017	-3.13747	0.999665	0.001698	0.45027	0.999832
rs1037518	3.50025	1.00014	0.0004657	0.59079	1.00007	3.13765	0.999775	0.001699	0.60677	0.999887
rs61819643	2.78362	0.999726	0.005363	0.0046066	0.999863	-3.13765	0.999775	0.001699	0.037793	0.999887
rs183044479	2.77222	1.00016	0.005575	0.0014823	1.00008	-3.13765	0.999775	0.001699	0.0064529	0.999887
rs115732558	5.15093	0.999972	2.59e-07	0.035539	0.999986	3.13782	0.999885	0.0017	9.5929e-05	0.999942
rs12449541	4.12032	1.00016	3.794e-05	0.24313	1.00008	-3.13782	0.999885	0.0017	0.1293	0.999942
rs9802263	-3.68699	0.999992	0.0002269	0.74882	0.999996	-3.13782	0.999885	0.0017	0.52938	0.999942
rs72892948	-3.47078	0.999873	0.0005181	0.058711	0.999937	-3.13782	0.999885	0.0017	7.0765e-05	0.999942
rs35692246	3.07743	0.999633	0.00208	0.28559	0.999816	3.13782	0.999885	0.0017	0.49422	0.999942
4:162729778_CA_C	-2.80065	0.999753	0.005089	0.65745	0.999877	-3.13782	0.999885	0.0017	0.75786	0.999942
rs181569958	-2.63715	1.00011	0.008368	0.0028729	1.00006	-3.13782	0.999885	0.0017	0.0090808	0.999942
rs12363995	-2.59365	0.99973	0.009477	0.099317	0.999865	-3.13782	0.999885	0.0017	0.48357	0.999942
rs77900869	-3.67803	1.00002	0.0002351	0.036387	1.00001	-3.13799	0.999995	0.001701	0.0012257	0.999997
5:29639253_AAAAG_A	-3.4141	1.00006	0.0006404	0.059563	1.00003	-3.13799	0.999995	0.001701	0.025931	0.999997
rs7188618	3.17512	1.00008	0.001499	0.47255	1.00004	-3.13799	0.999995	0.001701	0.18327	0.999997
rs10999848	3.02969	0.999793	0.002443	0.1597	0.999897	3.13799	0.999995	0.001701	0.27871	0.999997
4:186480243_AT_A	-2.97543	1.00029	0.002934	0.365	1.00014	-3.13799	0.999995	0.001701	0.18965	0.999997
rs1553787	2.84056	0.999689	0.004491	0.87576	0.999844	3.13799	0.999995	0.001701	0.5328	0.999997
rs28464957	2.83563	0.999741	0.004563	0.099051	0.999871	3.13799	0.999995	0.001701	0.38141	0.999997
rs259039	-2.78875	0.99982	0.005283	0.24617	0.99991	-3.13799	0.999995	0.001701	0.044719	0.999997
rs2400826	2.68212	1.00009	0.007321	0.57023	1.00005	3.13799	0.999995	0.001701	0.4863	0.999997
rs2754164	-2.65065	0.999734	0.008017	0.022056	0.999867	3.13799	0.999995	0.001701	0.074432	0.999997
rs191976202	-3.68142	1.00023	0.0002327	0.025656	1.00011	-3.13816	1.0001	0.001702	0.044175	1.00005
rs537746778	3.12228	1.00018	0.001798	0.0011078	1.00009	-3.13816	1.0001	0.001702	0.0028874	1.00005
rs56166720	3.05639	1.00025	0.002246	0.46391	1.00013	3.13816	1.0001	0.001702	0.17688	1.00005
rs111871356	-2.78683	0.999875	0.005317	0.17293	0.999938	-3.13816	1.0001	0.001702	0.00044417	1.00005
18:62698739_TA_T	2.75549	1.00036	0.005878	0.036712	1.00018	3.13816	1.0001	0.001702	5.576e-05	1.00005
rs10443964	2.73907	1.00005	0.006164	0.37563	1.00003	-3.13816	1.0001	0.001702	0.359	1.00005
rs141701469	2.70557	0.999679	0.006801	0.0059045	0.999839	-3.13816	1.0001	0.001702	0.0018241	1.00005
rs76088419	-2.68185	0.999886	0.007315	0.16287	0.999943	3.13816	1.0001	0.001702	0.14227	1.00005
rs563728523	3.71411	1.00006	0.0002041	0.094267	1.00003	3.13834	1.00021	0.001703	0.00041649	1.00011
rs8064186	3.43262	0.999777	0.0005961	0.13931	0.999889	3.13834	1.00021	0.001703	0.0014632	1.00011
rs114063826	-2.90127	1.00019	0.003723	0.017737	1.00009	-3.13834	1.00021	0.001703	0.097437	1.00011
rs6817160	2.67297	0.999979	0.007517	0.69366	0.99999	3.13834	1.00021	0.001703	0.48417	1.00011
rs28526372	2.8017	0.999787	0.005074	0.17749	0.999894	3.13851	1.00032	0.001704	0.027615	1.00016
rs9588640	2.62379	0.999839	0.008685	0.1916	0.99992	3.13851	1.00032	0.001704	0.13908	1.00016
rs114391458	-3.509	1	0.0004498	0.053206	1	-3.13668	0.999796	0.001705	8.9098e-05	0.999898
rs35432737	-2.89961	0.999732	0.003727	0.02287	0.999866	-3.13668	0.999796	0.001705	0.09109	0.999898
rs117993087	-2.78856	0.999688	0.00528	0.0012024	0.999844	-3.13668	0.999796	0.001705	0.0093499	0.999898
rs4698867	-2.73062	0.999723	0.006307	0.69888	0.999861	-3.13668	0.999796	0.001705	0.48599	0.999898
rs74369347	2.71321	1.00016	0.006672	0.0063577	1.00008	3.13668	0.999796	0.001705	0.047109	0.999898
rs6806688	-2.67935	1.00026	0.007392	0.077736	1.00013	-3.13668	0.999796	0.001705	0.00021882	0.999898
rs2209198	-2.62457	0.999674	0.008654	0.56225	0.999837	-3.13668	0.999796	0.001705	0.61878	0.999898
rs146193586	-3.40478	0.999869	0.0006611	0.031526	0.999934	-3.13685	0.999906	0.001706	0.038395	0.999953
rs6994369	3.36103	1.00002	0.0007767	0.98807	1.00001	-3.13685	0.999906	0.001706	0.91427	0.999953
rs11080170	3.34989	0.999935	0.0008078	0.1221	0.999968	-3.13685	0.999906	0.001706	0.30238	0.999953
rs2072975	2.89123	1.00016	0.003843	0.085182	1.00008	-3.13685	0.999906	0.001706	0.18402	0.999953
rs112302625	-2.82031	1.00022	0.004807	0.033879	1.00011	3.13685	0.999906	0.001706	3.8982e-05	0.999953
rs577813441	2.79274	0.999815	0.005218	0.0059321	0.999908	3.13685	0.999906	0.001706	0.045997	0.999953
rs1448549	-3.38028	1.00017	0.0007256	0.21917	1.00008	-3.13702	1.00002	0.001707	0.33602	1.00001
rs117469600	-3.36598	0.999986	0.0007626	0.00282	0.999993	-3.13702	1.00002	0.001707	0.021264	1.00001
rs149512290	-3.15771	0.999819	0.001587	0.022324	0.99991	3.13702	1.00002	0.001707	4.3729e-05	1.00001
rs757365501	-2.83366	0.999758	0.004592	0.87358	0.999879	-3.13702	1.00002	0.001707	0.6294	1.00001
rs11832342	2.81629	1.00021	0.004867	0.051512	1.0001	-3.13702	1.00002	0.001707	0.00013026	1.00001
rs145566679	-2.71821	1.00016	0.006572	0.0016537	1.00008	3.13702	1.00002	0.001707	0.0074228	1.00001
rs562034078	2.70954	0.999661	0.006719	0.0036496	0.99983	-3.13702	1.00002	0.001707	0.00048156	1.00001
rs185438098	-2.66853	0.999644	0.007597	0.01213	0.999822	-3.13702	1.00002	0.001707	5.2201e-05	1.00001
rs143755507	-2.60912	1.00009	0.009084	0.0041655	1.00005	3.13702	1.00002	0.001707	0.01925	1.00001
rs60274910	-3.63968	0.999825	0.0002723	0.025679	0.999912	-3.1372	1.00012	0.001708	0.044173	1.00006
rs61859058	3.63287	0.999926	0.00028	0.025683	0.999963	3.1372	1.00012	0.001708	0.044173	1.00006
rs12571914	-3.6316	0.999781	0.0002808	0.025684	0.999891	-3.1372	1.00012	0.001708	0.044173	1.00006
rs117300620	-3.62605	1.00003	0.0002879	0.025686	1.00001	-3.1372	1.00012	0.001708	0.044174	1.00006
rs74979629	-3.09168	0.999794	0.001986	0.16627	0.999897	3.1372	1.00012	0.001708	0.00047672	1.00006
rs4071557	3.02574	0.999829	0.002476	0.007454	0.999914	-3.1372	1.00012	0.001708	0.0018248	1.00006
rs75421398	2.70217	1.00013	0.006896	0.0015365	1.00006	-3.1372	1.00012	0.001708	0.0070023	1.00006
rs7108673	2.69266	0.999747	0.007074	0.099045	0.999874	3.1372	1.00012	0.001708	0.48365	1.00006
rs61015144	2.67266	0.999745	0.00751	0.4597	0.999873	-3.1372	1.00012	0.001708	0.24472	1.00006
rs139487028	-2.62797	0.999974	0.008588	0.0081755	0.999987	3.1372	1.00012	0.001708	0.0166	1.00006
rs140194873	-2.62043	1.00033	0.008804	0.024271	1.00016	3.1372	1.00012	0.001708	0.10571	1.00006
rs61859050	-3.59033	1.00019	0.0003311	0.025738	1.00009	-3.13737	1.00023	0.001709	0.044174	1.00012
rs6661818	-3.17864	0.999773	0.001476	0.55641	0.999886	3.13737	1.00023	0.001709	0.86854	1.00012
rs75190723	3.12866	0.999783	0.001752	0.0033331	0.999892	3.13737	1.00023	0.001709	0.017221	1.00012
rs9366717	2.82625	1.00018	0.004717	0.078741	1.00009	3.13737	1.00023	0.001709	0.15	1.00012
rs6896452	-2.80313	1.00009	0.005065	0.07761	1.00005	-3.13737	1.00023	0.001709	0.00034882	1.00012
rs6970977	-2.73389	0.999923	0.006255	0.46321	0.999961	3.13737	1.00023	0.001709	0.30031	1.00012
rs144829654	-2.73088	0.999914	0.006312	0.065134	0.999957	3.13737	1.00023	0.001709	0.042353	1.00012
rs34008349	2.69706	1.00004	0.006998	0.053258	1.00002	3.13737	1.00023	0.001709	0.21978	1.00012
rs114862521	2.62703	1.00003	0.008615	0.036208	1.00001	-3.13737	1.00023	0.001709	2.4554e-05	1.00012
rs137950157	-2.61512	1.0001	0.008926	0.0041663	1.00005	3.13737	1.00023	0.001709	0.019251	1.00012
rs9588648	-2.61172	0.999784	0.008994	0.19119	0.999892	-3.13737	1.00023	0.001709	0.13922	1.00012
rs56374951	-2.58558	0.999679	0.009698	0.011888	0.999839	3.13737	1.00023	0.001709	0.084087	1.00012
rs61891986	-3.90126	1.00013	9.59e-05	0.0061108	1.00007	3.13554	0.999706	0.00171	0.033044	0.999853
rs181589860	-3.26606	1.00003	0.001091	0.0030881	1.00002	-3.13554	0.999706	0.00171	0.0030262	0.999853
rs146140336	3.11332	1.00021	0.001854	0.34401	1.0001	3.13554	0.999706	0.00171	0.2173	0.999853
1:31367299_TG_T	3.07772	0.999819	0.002082	0.152	0.999909	-3.13554	0.999706	0.00171	0.3207	0.999853
rs9912824	2.72795	0.999964	0.006371	0.39654	0.999982	-3.13754	1.00034	0.00171	0.23892	1.00017
rs67039834	3.55261	0.99978	0.0003803	0.094035	0.99989	-3.13571	0.999815	0.001711	0.2365	0.999908
rs2909679	3.50865	0.999799	0.0004492	0.6839	0.9999	-3.13571	0.999815	0.001711	0.045324	0.999908
rs72650381	3.31746	1.00028	0.0009114	0.0036417	1.00014	-3.13571	0.999815	0.001711	0.037079	0.999908
rs7212320	3.11212	1.00008	0.001859	0.4547	1.00004	3.13571	0.999815	0.001711	0.34983	0.999908
rs2095610	-2.98562	0.999744	0.002823	0.7403	0.999872	-3.13571	0.999815	0.001711	0.4208	0.999908
rs1946330	-2.95956	0.999703	0.003072	0.72099	0.999851	-3.13571	0.999815	0.001711	0.67393	0.999908
rs140912229	2.87627	1.00019	0.004031	0.001534	1.0001	3.13571	0.999815	0.001711	0.0092204	0.999908
rs151288714	2.85135	1.00025	0.004363	0.10039	1.00012	-3.13571	0.999815	0.001711	0.51835	0.999908
rs7070904	2.84804	1.00003	0.0044	0.68857	1.00001	-3.13571	0.999815	0.001711	0.22427	0.999908
rs34138921	2.78416	1.00012	0.005372	0.37534	1.00006	-3.13571	0.999815	0.001711	0.35899	0.999908
rs12930867	2.69212	1.00009	0.007105	0.30592	1.00004	-3.13571	0.999815	0.001711	0.18895	0.999908
rs114999171	2.62391	0.999929	0.008688	0.036485	0.999964	-3.13571	0.999815	0.001711	0.00014999	0.999908
rs117014249	2.61439	1.00029	0.008959	0.0092633	1.00015	-3.13571	0.999815	0.001711	0.0018244	0.999908
rs1984898	2.61334	1.00026	0.008984	0.61214	1.00013	3.13571	0.999815	0.001711	0.78964	0.999908
rs139873074	4.00652	0.99976	6.137e-05	0.036703	0.99988	-3.13588	0.999924	0.001712	0.0002341	0.999962
rs113633892	-3.57505	1.00003	0.0003503	0.041479	1.00002	-3.13588	0.999924	0.001712	0.00027644	0.999962
rs8063764	-3.43262	0.999777	0.0005961	0.13931	0.999889	-3.13588	0.999924	0.001712	0.0014611	0.999962
rs141445452	-3.26069	0.999812	0.001109	0.075541	0.999906	3.13588	0.999924	0.001712	0.00042645	0.999962
rs1929184	3.05757	0.999719	0.002225	0.46697	0.999859	3.13588	0.999924	0.001712	0.59442	0.999962
rs140567846	2.65136	1.00027	0.008034	0.00641	1.00014	3.13588	0.999924	0.001712	0.0079571	0.999962
rs6451525	2.62095	0.999964	0.008766	0.54981	0.999982	3.13588	0.999924	0.001712	0.72453	0.999962
rs148704555	3.02015	1.0001	0.002529	0.0074525	1.00005	-3.13605	1.00003	0.001713	0.0018244	1.00002
rs11443290	-2.98842	1.00028	0.002812	0.28526	1.00014	-3.13605	1.00003	0.001713	0.4946	1.00002
rs140351336	-2.93662	0.999742	0.00331	0.033553	0.999871	-3.13605	1.00003	0.001713	2.4028e-05	1.00002
rs112736558	2.77546	1.00033	0.005528	0.18376	1.00017	3.13605	1.00003	0.001713	0.11841	1.00002
rs9477509	2.76109	1.00006	0.005764	0.30663	1.00003	-3.13605	1.00003	0.001713	0.29665	1.00002
rs11608035	2.67195	0.999965	0.007539	0.16301	0.999982	-3.13605	1.00003	0.001713	0.14225	1.00002
rs58473544	-2.6299	0.999925	0.008536	0.79217	0.999962	-3.13605	1.00003	0.001713	0.093211	1.00002
rs527321667	-2.60867	0.999748	0.009072	0.12679	0.999874	-3.13605	1.00003	0.001713	0.00013062	1.00002
rs35158152	2.59612	1.0001	0.009435	0.19583	1.00005	3.13605	1.00003	0.001713	0.024872	1.00002
rs111410304	-3.84996	0.999981	0.0001181	0.07876	0.99999	3.13622	1.00014	0.001714	0.096564	1.00007
rs8062721	-3.43643	1.00025	0.0005913	0.13918	1.00012	-3.13622	1.00014	0.001714	0.001469	1.00007
rs4634432	2.92741	1.00028	0.003427	0.20137	1.00014	3.13622	1.00014	0.001714	0.39562	1.00007
rs7711636	2.72785	0.999888	0.006369	0.37002	0.999944	3.13622	1.00014	0.001714	0.44712	1.00007
rs112703129	2.65239	1.0003	0.008011	0.0098537	1.00015	-3.13622	1.00014	0.001714	0.052978	1.00007
rs112511210	-2.6475	1.00038	0.008133	0.0098658	1.00019	3.13622	1.00014	0.001714	0.053027	1.00007
rs75133380	-2.64314	1.00011	0.008221	0.04095	1.00005	3.13622	1.00014	0.001714	4.3968e-05	1.00007
rs6449622	-2.6329	0.999926	0.008461	0.65806	0.999963	-3.13622	1.00014	0.001714	0.38624	1.00007
rs7724208	3.77361	0.999794	0.0001604	0.43557	0.999897	-3.1364	1.00025	0.001715	0.35663	1.00013
rs116123443	-3.18649	1.00031	0.001445	0.052088	1.00015	3.1364	1.00025	0.001715	0.019817	1.00013
rs17098766	3.09338	1.00025	0.001984	0.049523	1.00012	3.1364	1.00025	0.001715	0.016115	1.00013
rs56936771	3.01243	1.00029	0.002599	0.037894	1.00014	-3.1364	1.00025	0.001715	0.12043	1.00013
rs4330981	2.79538	1.00027	0.005196	0.20504	1.00013	-3.1364	1.00025	0.001715	0.52332	1.00013
rs35555654	-2.78707	1.00005	0.005321	0.14117	1.00003	3.1364	1.00025	0.001715	0.3491	1.00013
rs9808103	2.74505	1.00004	0.006052	0.075735	1.00002	-3.1364	1.00025	0.001715	0.0078784	1.00013
rs76680328	2.72891	0.999936	0.006351	0.014865	0.999968	-3.1364	1.00025	0.001715	0.049325	1.00013
rs117465301	-3.02095	0.999967	0.002519	0.0074531	0.999984	3.13457	0.999723	0.001716	0.0018248	0.999862
rs748952826	-2.93505	1.00003	0.003336	0.48216	1.00002	3.13457	0.999723	0.001716	0.73985	0.999862
rs117690293	-2.72891	0.999936	0.006351	0.014759	0.999968	3.13457	0.999723	0.001716	0.049325	0.999862
rs117403978	2.72842	1.00031	0.00638	0.014759	1.00015	-3.13457	0.999723	0.001716	0.049325	0.999862
rs115025234	-2.7123	1.00022	0.006694	0.019786	1.00011	3.13657	1.00036	0.001716	4.4993e-05	1.00018
rs12814316	-2.6514	1.00031	0.008035	0.073478	1.00015	-3.13457	0.999723	0.001716	0.10945	0.999862
rs438528	3.72232	1.00017	0.0001979	0.006659	1.00009	-3.13474	0.999832	0.001717	0.036533	0.999916
rs4364606	3.54893	0.999963	0.0003866	0.50016	0.999981	3.13474	0.999832	0.001717	0.31736	0.999916
rs537944	-3.41745	1.00026	0.0006342	0.74633	1.00013	3.13474	0.999832	0.001717	0.18527	0.999916
rs190101491	3.40833	1.00019	0.0006552	0.021893	1.0001	3.13474	0.999832	0.001717	2.2738e-05	0.999916
rs183294376	-3.34989	0.999935	0.0008078	0.0010997	0.999968	3.13474	0.999832	0.001717	0.0087337	0.999916
rs4253699	-3.34696	0.999977	0.0008168	0.34095	0.999989	3.13474	0.999832	0.001717	0.19731	0.999916
rs6482181	-3.18106	1.00004	0.001468	0.73725	1.00002	3.13474	0.999832	0.001717	0.22497	0.999916
rs17545705	3.1061	1.00006	0.001897	0.030743	1.00003	-3.13474	0.999832	0.001717	0.16176	0.999916
rs1558575	-3.09765	0.999773	0.001946	0.28559	0.999886	-3.13474	0.999832	0.001717	0.49416	0.999916
rs2331071	3.0505	0.999671	0.002277	0.061651	0.999836	3.13474	0.999832	0.001717	0.35259	0.999916
rs13428111	-2.85391	0.999935	0.004316	0.046662	0.999968	3.13474	0.999832	0.001717	0.022365	0.999916
rs76513770	2.79669	0.999778	0.005153	0.1043	0.999889	3.13474	0.999832	0.001717	0.12811	0.999916
rs140768807	-2.73468	0.999767	0.006232	0.0010961	0.999884	3.13474	0.999832	0.001717	0.00010662	0.999916
rs118128385	-2.73442	1.00031	0.006265	0.0051516	1.00015	3.13474	0.999832	0.001717	0.0018235	0.999916
rs12479974	-2.72891	0.999936	0.006351	0.014759	0.999968	3.13474	0.999832	0.001717	0.049325	0.999916
rs113902357	-2.70527	1.0002	0.006836	0.066273	1.0001	-3.13474	0.999832	0.001717	9.9651e-05	0.999916
rs17200628	-2.67071	0.999782	0.007556	0.0077683	0.999891	-3.13474	0.999832	0.001717	0.073248	0.999916
1:153124932_GT_G	-2.63711	1.00008	0.008367	0.066537	1.00004	-3.13474	0.999832	0.001717	0.00056863	0.999916
rs2329625	-3.77285	0.999921	0.0001612	0.43557	0.999961	3.13491	0.999941	0.001718	0.35663	0.999971
rs4571437	3.43799	0.999993	0.000586	0.14375	0.999996	3.13491	0.999941	0.001718	0.002331	0.999971
rs5861843	3.36175	0.999851	0.0007731	0.37551	0.999926	3.13491	0.999941	0.001718	0.58395	0.999971
rs4747942	3.1364	1.00025	0.001715	0.27204	1.00013	-3.13491	0.999941	0.001718	0.38357	0.999971
rs145538458	2.97901	1.00001	0.002892	0.002401	1	-3.13491	0.999941	0.001718	0.0085731	0.999971
rs117692934	-2.8512	1.00014	0.004361	0.0026636	1.00007	-3.13491	0.999941	0.001718	0.016749	0.999971
rs138843693	-2.76691	0.999939	0.005656	0.0059683	0.999969	3.13491	0.999941	0.001718	0.032367	0.999971
rs117230532	2.74154	0.999661	0.006098	0.0053956	0.999831	-3.13491	0.999941	0.001718	0.0018233	0.999971
rs12568622	2.6746	0.999701	0.007464	0.089124	0.99985	3.13491	0.999941	0.001718	0.1226	0.999971
rs6588624	-3.7406	0.999788	0.000183	0.72439	0.999894	3.13508	1.00005	0.001719	0.49814	1.00002
rs77524306	-3.6589	0.999944	0.0002531	0.088051	0.999972	-3.13508	1.00005	0.001719	0.10782	1.00002
rs11122283	-3.17615	1.0001	0.001494	0.29379	1.00005	-3.13508	1.00005	0.001719	0.63557	1.00002
rs11068866	2.91389	0.999922	0.003567	0.64745	0.999961	-3.13508	1.00005	0.001719	0.15261	1.00002
rs7128456	2.79906	1.00004	0.005127	0.2667	1.00002	-3.13508	1.00005	0.001719	0.14622	1.00002
rs182888727	2.75737	1.00027	0.00584	0.00141	1.00013	-3.13508	1.00005	0.001719	0.010158	1.00002
rs6414090	-3.40076	0.999857	0.0006708	0.89859	0.999928	3.13525	1.00016	0.00172	0.99987	1.00008
rs9507181	-3.02369	0.999794	0.002492	0.016804	0.999897	-3.13525	1.00016	0.00172	0.059892	1.00008
rs143081148	-2.9221	1.00007	0.003479	0.083737	1.00003	-3.13525	1.00016	0.00172	5.599e-05	1.00008
rs74726332	-2.61586	0.999893	0.008893	0.036616	0.999946	3.13525	1.00016	0.00172	0.00015007	1.00008
rs320309	-2.90822	1.00015	0.00364	0.20507	1.00007	3.13542	1.00027	0.001721	0.13154	1.00013
rs1355966	2.84414	1.0001	0.004457	0.35612	1.00005	3.13542	1.00027	0.001721	0.47879	1.00013
rs77908909	2.82156	0.999689	0.004766	0.064885	0.999845	-3.13542	1.00027	0.001721	0.0004048	1.00013
18:70833099_CAT_C	2.73173	0.999804	0.00629	0.10506	0.999902	3.13542	1.00027	0.001721	0.00085425	1.00013
rs604702	-3.84431	1.00016	0.0001212	0.84822	1.00008	-3.13359	0.999738	0.001722	0.66474	0.999869
rs7567670	3.15373	0.999829	0.001609	0.18053	0.999914	-3.13359	0.999738	0.001722	0.20952	0.999869
rs12679501	2.89167	0.999774	0.003824	0.084004	0.999887	3.13359	0.999738	0.001722	0.15455	0.999869
rs4654547	2.76481	0.999864	0.005689	0.3997	0.999932	-3.13359	0.999738	0.001722	0.48383	0.999869
rs9579982	2.7605	1.00036	0.005789	0.52672	1.00018	-3.13359	0.999738	0.001722	0.18665	0.999869
14:45292015_AAC_A	-2.74907	1.00005	0.005979	0.038121	1.00003	3.13359	0.999738	0.001722	0.00014607	0.999869
rs76670143	2.73442	1.00031	0.006265	0.0051516	1.00015	-3.13359	0.999738	0.001722	0.0018235	0.999869
rs372234107	2.66941	1.00031	0.007617	0.50427	1.00015	-3.13359	0.999738	0.001722	0.10418	0.999869
rs4289009	3.52357	0.999758	0.0004244	0.76964	0.999879	-3.13376	0.999847	0.001723	0.52149	0.999923
rs400633	3.45664	0.999793	0.0005455	0.46112	0.999897	-3.13376	0.999847	0.001723	0.4266	0.999923
rs17794441	3.31796	0.999973	0.0009065	0.07201	0.999987	-3.13376	0.999847	0.001723	0.064446	0.999923
rs762235	3.15843	0.999637	0.00158	0.7131	0.999818	-3.13376	0.999847	0.001723	0.68897	0.999923
rs148036011	3.12499	0.999995	0.001778	0.0027885	0.999997	-3.13376	0.999847	0.001723	0.00012689	0.999923
rs117333290	-3.01526	1.00017	0.002572	0.0074516	1.00009	3.13376	0.999847	0.001723	0.0018244	0.999923
rs4141320	2.86956	0.999693	0.004099	0.55232	0.999846	3.13376	0.999847	0.001723	0.62774	0.999923
rs117971738	2.70571	0.999787	0.006804	0.0050466	0.999894	-3.13376	0.999847	0.001723	0.0018254	0.999923
3:6841052_GAAAA_G	2.69341	1.00031	0.00709	0.0038329	1.00015	3.13376	0.999847	0.001723	0.020343	0.999923
rs2904926	-3.43023	1.00014	0.0006041	0.004718	1.00007	-3.13393	0.999956	0.001724	0.032149	0.999978
rs10035327	-3.22265	0.999782	0.001267	0.32885	0.999891	-3.13393	0.999956	0.001724	0.27296	0.999978
rs796438467	3.09747	1.0003	0.001958	0.72023	1.00015	3.13393	0.999956	0.001724	0.5696	0.999978
rs11032457	3.07986	0.999906	0.002069	0.10103	0.999953	-3.13393	0.999956	0.001724	0.043729	0.999978
rs12419638	-3.01361	0.999744	0.002575	0.0074567	0.999872	3.13393	0.999956	0.001724	0.0018244	0.999978
rs1027949	2.98879	0.99986	0.002797	0.64698	0.99993	-3.13393	0.999956	0.001724	0.15263	0.999978
rs74114964	-2.94324	1.00016	0.003253	0.045195	1.00008	3.13393	0.999956	0.001724	0.00011403	0.999978
rs11368673	2.84428	1.0002	0.004459	0.98509	1.0001	-3.13393	0.999956	0.001724	0.99398	0.999978
rs1528650	2.64862	0.999714	0.008064	0.20036	0.999857	-3.13393	0.999956	0.001724	0.10368	0.999978
rs7864908	-2.5955	0.999618	0.009418	0.58285	0.999809	3.13393	0.999956	0.001724	0.79823	0.999978
rs73784219	-3.20184	0.999898	0.001364	0.025393	0.999949	-3.1341	1.00006	0.001725	0.00011385	1.00003
rs117772712	-3.18649	1.00031	0.001445	0.052078	1.00015	3.1341	1.00006	0.001725	0.019821	1.00003
rs2180087	2.77074	0.999813	0.005584	0.098301	0.999907	3.1341	1.00006	0.001725	0.091718	1.00003
rs4300415	-2.74125	1.00019	0.00613	0.11963	1.00009	-3.1341	1.00006	0.001725	0.00021678	1.00003
rs3846011	2.6567	0.999776	0.007877	0.20042	0.999888	-3.1341	1.00006	0.001725	0.00022065	1.00003
rs118078976	3.59083	0.999907	0.0003292	0.025721	0.999953	3.13427	1.00017	0.001726	0.044174	1.00009
rs16883721	-3.4353	1.00017	0.0005932	0.14369	1.00009	-3.13427	1.00017	0.001726	0.0023304	1.00009
rs4336908	3.04224	1.00016	0.002352	0.082969	1.00008	-3.13427	1.00017	0.001726	0.21279	1.00009
rs10487202	-2.89554	0.999683	0.003774	0.018885	0.999842	-3.13427	1.00017	0.001726	0.09693	1.00009
rs62231951	-2.67115	1.00011	0.007566	0.072911	1.00006	-3.13427	1.00017	0.001726	0.10855	1.00009
5:119748210_CTTG_C	-2.58536	1.00028	0.009748	0.0019061	1.00014	-3.13427	1.00017	0.001726	0.011036	1.00009
rs7359125	3.0449	0.999932	0.002326	0.15109	0.999966	3.13444	1.00028	0.001727	0.00025701	1.00014
rs191555672	2.9811	1.00007	0.002874	0.015444	1.00003	3.13244	0.999643	0.001727	0.00015628	0.999822
rs523103	-2.84866	0.999761	0.004381	0.18528	0.999881	-3.13444	1.00028	0.001727	0.58419	1.00014
rs734197	2.83373	0.999807	0.004593	0.16229	0.999903	3.13244	0.999643	0.001727	0.26545	0.999822
rs10028116	2.66109	1.00007	0.007793	0.69829	1.00003	3.13444	1.00028	0.001727	0.48676	1.00014
rs9588647	-2.63038	1.00029	0.008548	0.19127	1.00014	-3.13244	0.999643	0.001727	0.13922	0.999822
rs10509299	2.60028	1.00022	0.00933	0.33749	1.00011	3.13444	1.00028	0.001727	0.28487	1.00014
rs7729028	3.50224	1.00014	0.0004622	0.078997	1.00007	-3.13261	0.999751	0.001728	0.00010901	0.999876
rs78537619	3.47355	0.99974	0.0005119	0.0791	0.99987	-3.13261	0.999751	0.001728	0.00010905	0.999876
rs148919078	3.07269	0.9998	0.002117	0.0015427	0.9999	3.13261	0.999751	0.001728	0.0074477	0.999876
rs13097387	-3.01148	1.00032	0.002608	0.0025871	1.00016	3.13261	0.999751	0.001728	0.013513	0.999876
rs4382355	2.71672	0.999791	0.006582	0.98575	0.999895	-3.13261	0.999751	0.001728	0.99993	0.999876
rs16839099	-2.69735	1.00026	0.007004	0.050633	1.00013	3.13261	0.999751	0.001728	6.304e-05	0.999876
rs16887044	2.62836	1.00028	0.008598	0.054653	1.00014	3.13261	0.999751	0.001728	7.0384e-05	0.999876
rs185491098	2.61805	1.00004	0.008846	0.0025765	1.00002	3.13261	0.999751	0.001728	0.0064831	0.999876
rs76624883	2.61671	0.999775	0.008863	0.036614	0.999888	-3.13261	0.999751	0.001728	0.00014983	0.999876
rs540974236	-3.60745	1.00025	0.0003103	0.45155	1.00013	-3.13278	0.99986	0.001729	0.47885	0.99993
rs58650077	-3.13542	1.00027	0.001721	0.0060178	1.00013	3.13278	0.99986	0.001729	0.0018236	0.99993
rs8043642	-3.12499	0.999995	0.001778	0.36143	0.999997	-3.13278	0.99986	0.001729	0.15189	0.99993
rs7567919	3.11754	0.999706	0.001818	0.18113	0.999853	-3.13278	0.99986	0.001729	0.20959	0.99993
rs60136285	-3.04075	0.999837	0.002356	0.26988	0.999919	3.13278	0.99986	0.001729	0.089848	0.99993
rs320302	-2.97268	0.999787	0.002946	0.21264	0.999893	3.13278	0.99986	0.001729	0.13173	0.99993
rs115496943	-2.90243	1.0003	0.003713	0.047162	1.00015	3.13278	0.99986	0.001729	5.0282e-05	0.99993
rs6791366	2.84019	1.00013	0.004514	0.046667	1.00007	3.13278	0.99986	0.001729	0.086667	0.99993
rs74953321	-3.53263	0.999791	0.0004103	0.051226	0.999896	3.13295	0.999968	0.00173	0.06512	0.999984
rs8058959	-3.4328	0.999883	0.0005965	0.13934	0.999941	-3.13295	0.999968	0.00173	0.0014618	0.999984
rs114852671	-3.2257	0.999811	0.001254	0.057196	0.999906	-3.13295	0.999968	0.00173	0.00016224	0.999984
rs10095847	3.22638	1.00024	0.001257	0.016866	1.00012	-3.13295	0.999968	0.00173	0.14466	0.999984
rs115022705	-3.03107	1.00004	0.002438	0.0016428	1.00002	3.13295	0.999968	0.00173	0.003894	0.999984
rs658672	-2.9221	1.00007	0.003479	0.33213	1.00003	-3.13295	0.999968	0.00173	0.83046	0.999984
rs149590639	-2.90787	0.999912	0.003636	0.0015255	0.999956	-3.13295	0.999968	0.00173	0.0092004	0.999984
rs10776986	4.45806	1.00003	8.275e-06	0.71356	1.00001	3.13312	1.00008	0.001731	0.88976	1.00004
rs75651808	4.01981	0.999903	5.815e-05	0.090274	0.999952	-3.13312	1.00008	0.001731	0.065249	1.00004
rs10074157	3.72895	0.999971	0.0001922	0.1936	0.999986	-3.13312	1.00008	0.001731	0.15802	1.00004
5:140548947_GTGGTAATC_G	2.92696	0.99997	0.003422	0.24396	0.999985	3.13312	1.00008	0.001731	0.17078	1.00004
rs55968461	-2.83359	0.999709	0.004591	0.10082	0.999854	-3.13312	1.00008	0.001731	0.00039059	1.00004
rs74697791	2.82773	0.999808	0.00468	0.0031942	0.999904	3.13312	1.00008	0.001731	0.024125	1.00004
rs12454620	2.76044	1.00032	0.005788	0.096263	1.00016	3.13312	1.00008	0.001731	0.26304	1.00004
rs118071745	2.72458	0.999693	0.006422	0.0058817	0.999846	-3.13312	1.00008	0.001731	0.0018244	1.00004
rs113833833	2.68944	1.00032	0.007176	0.026435	1.00016	-3.13312	1.00008	0.001731	0.00036108	1.00004
rs4344564	4.53972	0.999877	5.618e-06	0.71477	0.999939	3.13329	1.00018	0.001732	0.89113	1.00009
rs10858450	-4.45688	0.999948	8.307e-06	0.71356	0.999974	-3.13329	1.00018	0.001732	0.88976	1.00009
rs13093437	-3.78084	0.999916	0.0001561	0.10398	0.999958	3.13329	1.00018	0.001732	0.30778	1.00009
rs10473843	-3.77454	1.00029	0.000161	0.4355	1.00014	3.13329	1.00018	0.001732	0.35663	1.00009
rs55775986	-3.42913	1.00008	0.0006061	0.14069	1.00004	-3.13329	1.00018	0.001732	0.0034465	1.00009
rs2572253	-3.15023	1.00015	0.001634	0.2939	1.00007	-3.13329	1.00018	0.001732	0.63691	1.00009
rs144852241	-3.10881	0.999877	0.001876	0.0054617	0.999938	3.13329	1.00018	0.001732	0.0018232	1.00009
rs77246143	-3.10897	0.999978	0.001877	0.005467	0.999989	3.13329	1.00018	0.001732	0.0018232	1.00009
rs79908998	-3.10897	0.999978	0.001877	0.005467	0.999989	3.13329	1.00018	0.001732	0.0018232	1.00009
rs369151391	2.87353	0.99967	0.004047	0.0017009	0.999835	-3.13329	1.00018	0.001732	3.1065e-05	1.00009
rs112606075	-2.65037	1.00028	0.008058	0.0098747	1.00014	3.13329	1.00018	0.001732	0.0528	1.00009
rs58982889	3.3776	0.999766	0.0007291	0.23385	0.999883	-3.13146	0.999654	0.001733	0.47773	0.999827
rs72748228	3.02867	0.999785	0.002451	0.011464	0.999892	3.13146	0.999654	0.001733	0.090235	0.999827
rs115968982	-2.96677	0.999848	0.003005	0.076021	0.999924	-3.13146	0.999654	0.001733	0.0001169	0.999827
rs11081204	2.79569	0.999779	0.005169	0.87295	0.99989	-3.13346	1.00029	0.001733	0.8907	1.00015
rs61829351	2.67651	1.00038	0.007462	0.013261	1.00019	-3.13346	1.00029	0.001733	0.094428	1.00015
rs34001726	-2.6442	1.00015	0.008198	0.27605	1.00007	3.13346	1.00029	0.001733	0.23817	1.00015
rs140131259	3.44588	0.999931	0.0005687	0.0025237	0.999965	3.13163	0.999762	0.001734	0.011538	0.999881
rs17340309	3.01561	0.999738	0.002558	0.011543	0.999869	3.13163	0.999762	0.001734	0.090236	0.999881
rs11536075	2.9889	0.999933	0.002798	0.64933	0.999966	-3.13163	0.999762	0.001734	0.15266	0.999881
7:67424570_TG_T	-2.97512	1.00008	0.002931	0.077502	1.00004	-3.13163	0.999762	0.001734	0.00055507	0.999881
rs6737123	2.80761	0.999723	0.004979	0.0036128	0.999861	-3.13163	0.999762	0.001734	9.2772e-05	0.999881
1:201251612_TA_T	2.80208	1.00006	0.00508	0.473	1.00003	3.13163	0.999762	0.001734	0.94092	0.999881
rs112228780	-2.71517	1.00013	0.006631	0.024267	1.00006	3.13163	0.999762	0.001734	0.00011815	0.999881
rs6583118	-2.69687	0.999904	0.006994	0.44376	0.999952	-3.13163	0.999762	0.001734	0.51084	0.999881
rs113562705	2.69155	0.999669	0.007093	0.059754	0.999834	3.13163	0.999762	0.001734	8.9239e-05	0.999881
rs61829352	-2.67931	1.00023	0.007391	0.01326	1.00011	3.13163	0.999762	0.001734	0.094428	0.999881
rs10784321	-3.53776	0.999863	0.0004028	0.49817	0.999931	-3.1318	0.999871	0.001735	0.60774	0.999935
rs139569667	3.2992	1.00012	0.000971	0.0034867	1.00006	-3.1318	0.999871	0.001735	0.024369	0.999935
rs11084612	3.02496	0.999973	0.002486	0.80492	0.999987	-3.1318	0.999871	0.001735	0.45627	0.999935
rs140088046	2.9529	0.999932	0.003146	0.013638	0.999966	-3.1318	0.999871	0.001735	4.6262e-05	0.999935
2:196246569_TA_T	2.92117	1.00012	0.003491	0.21631	1.00006	-3.1318	0.999871	0.001735	0.093481	0.999935
rs6046089	-2.85952	0.999664	0.00423	0.072469	0.999832	3.1318	0.999871	0.001735	0.00048055	0.999935
rs188000935	-2.82639	1.00027	0.004719	0.0011984	1.00014	-3.1318	0.999871	0.001735	0.0024101	0.999935
rs7725192	-2.68044	1.00033	0.007372	0.38016	1.00017	-3.1318	0.999871	0.001735	0.43545	0.999935
rs80305080	2.59609	1.00007	0.009434	0.01348	1.00003	3.1318	0.999871	0.001735	0.088513	0.999935
rs61859968	-3.72908	1.00004	0.0001923	0.025665	1.00002	-3.13197	0.999979	0.001736	0.044171	0.999989
rs75331180	3.38501	1	0.0007118	0.11122	1	-3.13197	0.999979	0.001736	0.00053124	0.999989
rs77781211	2.9329	0.999934	0.003356	0.0016399	0.999967	-3.13197	0.999979	0.001736	0.011843	0.999989
rs72748648	-2.78239	1.00028	0.005409	0.017647	1.00014	3.13197	0.999979	0.001736	0.10382	0.999989
rs371539804	-2.68542	1.00031	0.007262	0.032322	1.00015	-3.13197	0.999979	0.001736	5.4448e-05	0.999989
rs77615723	-2.68249	1.00036	0.007329	0.013258	1.00018	3.13197	0.999979	0.001736	0.094427	0.999989
rs117110503	-2.65163	0.999725	0.007993	0.0053552	0.999862	3.13197	0.999979	0.001736	0.040345	0.999989
1:214643003_ATT_A	-2.60741	1.00032	0.009145	0.0058266	1.00016	3.13197	0.999979	0.001736	0.043561	0.999989
rs1513853	5.41449	1.00018	6.18e-08	0.90474	1.00009	-3.13214	1.00009	0.001737	0.68003	1.00004
rs12509904	3.57351	1.00028	0.0003536	0.11802	1.00014	-3.13214	1.00009	0.001737	0.1721	1.00004
rs10037340	3.2242	1.00012	0.001265	0.3289	1.00006	3.13214	1.00009	0.001737	0.27296	1.00004
rs114722047	-3.15445	1.00029	0.001613	0.016579	1.00014	3.13214	1.00009	0.001737	2.2618e-05	1.00004
rs79341050	-2.86461	0.99973	0.004165	0.060503	0.999865	-3.13214	1.00009	0.001737	0.00021556	1.00004
rs11075273	2.82841	1.00029	0.00469	0.92145	1.00015	3.13214	1.00009	0.001737	0.70785	1.00004
rs114666388	2.77037	1.00027	0.005612	0.0016269	1.00013	-3.13214	1.00009	0.001737	0.01093	1.00004
rs6755467	2.6299	0.999925	0.008536	0.83673	0.999962	-3.13214	1.00009	0.001737	0.3114	1.00004
rs925394	-2.57767	0.999746	0.009928	0.99749	0.999873	-3.13214	1.00009	0.001737	0.98002	1.00004
rs61859967	-3.72838	1.00021	0.0001933	0.025664	1.0001	-3.1323	1.00019	0.001738	0.044171	1.0001
rs4867281	3.24897	0.999983	0.001158	0.43821	0.999991	3.1323	1.00019	0.001738	0.78883	1.0001
rs140597190	-3.2209	0.999938	0.001277	0.008657	0.999969	-3.1323	1.00019	0.001738	0.054456	1.0001
rs6710465	2.74964	0.999739	0.005953	0.36261	0.999869	3.1323	1.00019	0.001738	0.51903	1.0001
rs20561	-3.97908	1.00004	6.923e-05	0.20318	1.00002	-3.13247	1.0003	0.001739	0.42648	1.00015
rs116277901	-3.74894	0.999969	0.0001775	0.009227	0.999985	-3.13047	0.999664	0.001739	4.3139e-05	0.999832
rs117536649	3.44236	1.00021	0.0005782	0.0040794	1.0001	3.13047	0.999664	0.001739	0.03054	0.999832
rs35604019	3.14726	1.00016	0.001651	0.6591	1.00008	-3.13247	1.0003	0.001739	0.58857	1.00015
rs56066060	3.05954	0.999702	0.00221	0.15516	0.999851	-3.13047	0.999664	0.001739	0.00021071	0.999832
rs115485181	-3.04224	1.00016	0.002352	0.14103	1.00008	-3.13247	1.0003	0.001739	0.00044924	1.00015
rs187964418	2.90707	1.00005	0.00365	0.0015212	1.00003	3.13047	0.999664	0.001739	0.0092009	0.999832
rs6821247	2.71362	0.99972	0.00664	0.69347	0.99986	3.13247	1.0003	0.001739	0.48415	1.00015
rs115397412	-3.37502	1.00001	0.0007382	0.0029593	1	-3.13064	0.999771	0.00174	0.0049964	0.999886
rs73678251	-3.17031	1.00019	0.001526	0.029112	1.0001	3.13064	0.999771	0.00174	2.2964e-05	0.999886
rs58275451	-3.1364	1.00025	0.001715	0.15523	1.00013	3.13064	0.999771	0.00174	0.00029259	0.999886
rs3886722	2.6916	0.999704	0.007094	0.69972	0.999852	3.13064	0.999771	0.00174	0.48686	0.999886
rs7834158	-2.64978	0.999836	0.008044	0.19768	0.999918	-3.13064	0.999771	0.00174	0.33605	0.999886
rs67539451	3.63562	0.999793	0.0002765	0.24622	0.999896	-3.13081	0.999879	0.001741	0.14869	0.99994
rs35186465	3.20601	1.00001	0.001346	0.060294	1	-3.13081	0.999879	0.001741	0.24894	0.99994
rs10905010	-3.1295	1.00032	0.001757	0.085546	1.00016	3.13081	0.999879	0.001741	0.096639	0.99994
rs10038328	3.07354	1.00035	0.002123	0.32379	1.00017	3.13081	0.999879	0.001741	0.24806	0.99994
rs9510913	-3.02688	0.999924	0.002469	0.016801	0.999962	-3.13081	0.999879	0.001741	0.059886	0.99994
rs11718069	2.59416	1.00012	0.009491	0.0016424	1.00006	-3.13081	0.999879	0.001741	0.0057285	0.99994
rs55659835	-3.64358	0.999772	0.000268	0.025738	0.999886	-3.13098	0.999987	0.001742	0.044172	0.999993
rs117406330	-3.13393	0.999956	0.001724	0.0060344	0.999978	3.13098	0.999987	0.001742	0.0018234	0.999993
rs73536764	-3.03383	0.999889	0.002412	0.22299	0.999945	-3.13098	0.999987	0.001742	0.18322	0.999993
rs74752617	-3.02417	1.00012	0.002496	0.016802	1.00006	-3.13098	0.999987	0.001742	0.059875	0.999993
rs9393908	2.82564	0.999744	0.004708	0.078728	0.999872	3.13098	0.999987	0.001742	0.15	0.999993
rs528259608	2.82527	1.00019	0.004732	0.0035985	1.00009	-3.13098	0.999987	0.001742	9.2763e-05	0.999993
rs11042998	2.81778	0.999841	0.004829	0.26676	0.99992	-3.13098	0.999987	0.001742	0.14641	0.999993
rs58632256	2.80671	0.999792	0.004996	0.016098	0.999896	3.13098	0.999987	0.001742	2.4058e-05	0.999993
rs6727962	-2.62582	0.999866	0.008635	0.83671	0.999933	3.13098	0.999987	0.001742	0.31123	0.999993
rs12667071	2.60092	0.999936	0.009293	0.82837	0.999968	-3.13098	0.999987	0.001742	0.39151	0.999993
rs111458522	-4.00694	0.999971	6.148e-05	0.090606	0.999986	3.13115	1.00009	0.001743	0.065257	1.00005
4:130108467_AT_A	-3.81685	0.999919	0.000135	0.0013481	0.99996	3.13115	1.00009	0.001743	0.00010234	1.00005
rs9373994	-3.5776	0.999775	0.0003457	0.086723	0.999887	-3.13115	1.00009	0.001743	0.11801	1.00005
rs141149961	-3.22024	1.00015	0.001283	0.022592	1.00008	-3.13115	1.00009	0.001743	0.00017014	1.00005
rs11101371	-3.09858	0.999729	0.001939	0.16808	0.999865	-3.13115	1.00009	0.001743	0.20127	1.00005
rs73602388	2.81778	0.999841	0.004829	0.045097	0.99992	3.13115	1.00009	0.001743	0.00024081	1.00005
rs10849686	-2.79575	0.999824	0.00517	0.65206	0.999912	3.13115	1.00009	0.001743	0.15259	1.00005
rs182075038	2.73568	0.999764	0.006213	0.0033491	0.999882	-3.13115	1.00009	0.001743	0.017309	1.00005
6:160265331_CAG_C	2.63398	0.999983	0.008438	0.19353	0.999992	-3.13115	1.00009	0.001743	0.01471	1.00005
rs7206004	3.43362	0.999776	0.0005939	0.13921	0.999888	3.13132	1.0002	0.001744	0.0014617	1.0001
rs12521326	-3.36389	0.999933	0.0007679	0.0017641	0.999966	-3.13132	1.0002	0.001744	0.0086809	1.0001
rs60764239	3.17762	0.99976	0.001481	0.46601	0.99988	3.13132	1.0002	0.001744	0.1756	1.0001
rs6454467	3.07297	0.999983	0.002119	0.74049	0.999992	-3.13132	1.0002	0.001744	0.64024	1.0001
rs571769275	3.06842	1.00027	0.002158	0.0017485	1.00014	3.13132	1.0002	0.001744	0.00011064	1.0001
rs151299974	3.04224	1.00016	0.002352	0.056276	1.00008	-3.13132	1.0002	0.001744	0.056292	1.0001
rs4517561	2.92641	1.00028	0.003438	0.8617	1.00014	-3.13132	1.0002	0.001744	0.81045	1.0001
rs10815036	-2.64083	0.99987	0.008262	0.43173	0.999935	-3.13132	1.0002	0.001744	0.081967	1.0001
rs79482189	-2.6297	0.999773	0.008531	0.055146	0.999887	-3.13132	1.0002	0.001744	9.9933e-05	1.0001
rs61859049	-3.5888	0.999891	0.0003317	0.02574	0.999946	-3.13148	1.00031	0.001745	0.044173	1.00015
rs61835574	-3.11437	1.00024	0.001848	0.28403	1.00012	3.13148	1.00031	0.001745	0.21748	1.00015
rs11867551	2.78349	1.00035	0.005394	0.11535	1.00018	-3.13148	1.00031	0.001745	0.17534	1.00015
20:47277025_GA_G	2.60425	1.00019	0.009221	0.039062	1.0001	3.12948	0.999671	0.001745	0.19396	0.999835
rs17544384	3.31257	0.999742	0.0009216	0.030095	0.999871	3.12965	0.999778	0.001746	0.21101	0.999889
rs117286189	3.08043	1.00028	0.002073	0.0078004	1.00014	-3.12965	0.999778	0.001746	0.0018386	0.999889
rs114823544	-2.79318	1.00013	0.005225	0.11428	1.00006	-3.12965	0.999778	0.001746	9.5288e-05	0.999889
rs28753700	-2.7405	0.999638	0.006116	0.15392	0.999819	3.12965	0.999778	0.001746	0.21085	0.999889
rs34416005	-2.72555	0.999671	0.006402	0.2657	0.999836	3.12965	0.999778	0.001746	0.16183	0.999889
rs12357302	-2.66336	1.00027	0.007753	0.012002	1.00013	-3.12965	0.999778	0.001746	0.081352	0.999889
rs16850750	-3.53643	1.00024	0.0004069	0.096312	1.00012	3.12982	0.999886	0.001747	0.23651	0.999943
rs115966075	3.45755	0.999742	0.0005433	0.079086	0.999871	-3.12982	0.999886	0.001747	0.00010903	0.999943
rs114189692	3.1393	1.00019	0.001697	0.0091351	1.0001	-3.12982	0.999886	0.001747	2.8967e-05	0.999943
2:35660788_AAT_A	-2.72489	0.999919	0.006428	0.25084	0.99996	3.12982	0.999886	0.001747	0.16135	0.999943
rs28498164	2.68664	0.999735	0.007202	0.13709	0.999867	3.12982	0.999886	0.001747	0.0012078	0.999943
rs191572483	-2.64238	1.00029	0.008251	0.0011565	1.00014	-3.12982	0.999886	0.001747	0.0064367	0.999943
rs75169444	-2.62925	1.00019	0.00857	0.060303	1.0001	3.12982	0.999886	0.001747	0.075851	0.999943
rs12129146	-2.6206	0.999696	0.008757	0.26536	0.999848	3.12982	0.999886	0.001747	0.41464	0.999943
rs73041646	-3.95055	0.999774	7.768e-05	0.13937	0.999887	-3.12999	0.999993	0.001748	0.0023272	0.999997
rs55959210	3.49762	0.999785	0.0004681	0.14324	0.999892	3.12999	0.999993	0.001748	0.0023361	0.999997
rs10133196	-3.37642	1.00025	0.0007366	0.048885	1.00012	3.12999	0.999993	0.001748	8.3253e-05	0.999997
rs369424312	3.78116	1.00008	0.0001563	0.018781	1.00004	3.13016	1.0001	0.001749	0.055694	1.00005
rs61859048	-3.58707	1.00004	0.0003346	0.025761	1.00002	-3.13016	1.0001	0.001749	0.044172	1.00005
rs115579244	3.33632	1.00019	0.0008509	0.0022049	1.00009	-3.13016	1.0001	0.001749	0.014074	1.00005
rs11673986	-3.28622	1.00013	0.001017	0.11626	1.00007	-3.13016	1.0001	0.001749	0.3718	1.00005
rs78952167	3.02917	1.00011	0.002455	0.024529	1.00005	-3.13016	1.0001	0.001749	5.8127e-05	1.00005
rs75187969	-2.93797	0.999976	0.003303	0.03733	0.999988	-3.13016	1.0001	0.001749	0.00012204	1.00005
rs183257295	2.59525	1.00019	0.009466	0.020977	1.0001	-3.13016	1.0001	0.001749	2.7177e-05	1.00005
rs185295865	3.16677	0.999857	0.001539	0.0013436	0.999928	-3.13033	1.00021	0.00175	0.0083296	1.0001
rs62523785	-3.05197	0.999981	0.002273	0.11988	0.99999	3.13033	1.00021	0.00175	0.049592	1.0001
rs4235566	-2.95886	0.999906	0.003085	0.3238	0.999953	-3.13033	1.00021	0.00175	0.44685	1.0001
rs137993156	2.87686	0.999904	0.004013	0.0015346	0.999952	3.13033	1.00021	0.00175	0.0092203	1.0001
rs75599818	-2.80942	1.0003	0.004976	0.032177	1.00015	3.13033	1.00021	0.00175	4.5835e-05	1.0001
rs78676612	-2.59306	1.00005	0.009516	0.019009	1.00002	-3.13033	1.00021	0.00175	0.11205	1.0001
rs76708850	-3.12466	0.999783	0.001776	0.10204	0.999891	-3.13049	1.00032	0.001751	0.091723	1.00016
rs55965330	2.99194	0.999959	0.002771	0.13406	0.999979	3.13049	1.00032	0.001751	0.00025403	1.00016
rs72858354	2.83868	0.999776	0.004521	0.26662	0.999888	-3.13049	1.00032	0.001751	0.14611	1.00016
rs4360510	-2.83105	1.00004	0.004641	0.8524	1.00002	3.13049	1.00032	0.001751	0.76748	1.00016
rs34886916	-2.77287	0.999907	0.005552	0.03543	0.999953	-3.13049	1.00032	0.001751	5.6289e-05	1.00016
rs61746421	-2.77287	0.999907	0.005552	0.03543	0.999953	-3.13049	1.00032	0.001751	5.6289e-05	1.00016
rs4731801	2.77187	0.999903	0.005569	0.2045	0.999951	-3.13049	1.00032	0.001751	0.80642	1.00016
rs34059691	2.72289	0.999917	0.006467	0.67703	0.999959	-3.12849	0.999676	0.001751	0.37455	0.999838
rs114692188	-2.62363	0.99972	0.008681	0.034423	0.99986	-3.13049	1.00032	0.001751	3.5094e-05	1.00016
rs2111856	4.45064	0.99984	8.533e-06	0.080905	0.99992	3.12866	0.999783	0.001752	0.045402	0.999892
rs77631487	-3.36488	0.999928	0.0007651	0.022272	0.999964	-3.12866	0.999783	0.001752	0.12704	0.999892
rs4750094	-3.16658	0.999737	0.001538	0.75606	0.999869	-3.12866	0.999783	0.001752	0.99963	0.999892
rs192290860	3.10457	0.99972	0.0019	0.0034518	0.99986	3.12866	0.999783	0.001752	0.014939	0.999892
rs2423262	2.77692	0.999944	0.005485	0.48705	0.999972	-3.12866	0.999783	0.001752	0.21044	0.999892
rs536395376	-2.73605	1.00003	0.00622	0.5391	1.00002	-3.12866	0.999783	0.001752	0.44363	0.999892
rs8036335	-2.66179	0.999844	0.007763	0.63774	0.999922	3.12866	0.999783	0.001752	0.13952	0.999892
rs143255997	2.65539	1.00029	0.00794	0.02914	1.00015	-3.12866	0.999783	0.001752	2.9642e-05	0.999892
rs142702176	-3.69563	0.999797	0.0002187	0.02838	0.999899	-3.12883	0.99989	0.001753	0.044132	0.999945
rs60487208	3.43362	0.999776	0.0005939	0.13918	0.999888	3.12883	0.99989	0.001753	0.0014611	0.999945
rs146992714	3.29508	1.00005	0.0009845	0.0097474	1.00002	3.12883	0.99989	0.001753	0.057868	0.999945
rs6933719	-3.14766	0.999783	0.001642	0.65729	0.999892	3.12883	0.99989	0.001753	0.36778	0.999945
rs17553791	-3.1439	0.999938	0.001666	0.022607	0.999969	-3.12883	0.99989	0.001753	0.12704	0.999945
rs62358433	3.08325	1.00016	0.002051	0.28614	1.00008	3.12883	0.99989	0.001753	0.49459	0.999945
rs201784164	3.0322	1.00013	0.002431	0.054763	1.00007	3.12883	0.99989	0.001753	0.08148	0.999945
rs117682246	2.9151	1.00007	0.003558	0.0069368	1.00003	-3.12883	0.99989	0.001753	0.05047	0.999945
rs16850474	2.8681	1.00007	0.004132	0.071579	1.00003	-3.12883	0.99989	0.001753	0.059703	0.999945
rs143014929	-2.67799	0.999989	0.007406	0.0016384	0.999995	-3.12883	0.99989	0.001753	0.013354	0.999945
2:196059646_AAAAG_A	-3.68355	0.999758	0.0002292	0.0029388	0.999879	-3.129	0.999998	0.001754	0.0098601	0.999999
rs111554137	-3.56154	0.999743	0.0003674	0.0012192	0.999872	-3.129	0.999998	0.001754	0.011479	0.999999
rs79611804	2.78349	1.00035	0.005394	0.033368	1.00018	3.129	0.999998	0.001754	2.5447e-05	0.999999
rs73431919	-2.63842	1.00032	0.00835	0.022931	1.00016	-3.129	0.999998	0.001754	8.0113e-05	0.999999
rs6882349	3.58217	1.0001	0.0003412	0.069328	1.00005	-3.12916	1.0001	0.001755	8.8739e-05	1.00005
rs79436982	3.24848	0.99968	0.001156	0.20695	0.99984	3.12916	1.0001	0.001755	0.064261	1.00005
rs116255695	-3.19941	1.00025	0.001381	0.036149	1.00013	3.12916	1.0001	0.001755	0.0001316	1.00005
rs75742845	2.97459	0.999726	0.002926	0.0023506	0.999863	3.12916	1.0001	0.001755	0.01336	1.00005
rs748887591	2.8551	1.00007	0.004305	0.10183	1.00003	3.12916	1.0001	0.001755	0.00049576	1.00005
rs57723642	2.71277	0.999827	0.006663	0.32471	0.999914	3.12916	1.0001	0.001755	0.31448	1.00005
rs4750096	3.16658	0.999737	0.001538	0.75606	0.999869	3.12933	1.00021	0.001756	0.99963	1.00011
rs1015794	-2.87612	1.00008	0.004029	0.28474	1.00004	-3.12933	1.00021	0.001756	0.33616	1.00011
rs12287102	2.87248	1.00033	0.004085	0.26353	1.00017	-3.12933	1.00021	0.001756	0.14623	1.00011
rs554181736	2.66941	1.00031	0.007617	0.50428	1.00015	-3.12933	1.00021	0.001756	0.10426	1.00011
rs1388477	-2.61258	0.999675	0.008964	0.52704	0.999838	-3.12933	1.00021	0.001756	0.22158	1.00011
rs138461573	-2.58378	0.999831	0.00976	0.015149	0.999916	-3.12933	1.00021	0.001756	0.00017099	1.00011
rs28484585	4.96338	1.00015	6.955e-07	0.15784	1.00008	3.1295	1.00032	0.001757	0.0073828	1.00016
rs57862979	-3.59762	0.999786	0.0003202	0.025753	0.999893	-3.1295	1.00032	0.001757	0.044171	1.00016
rs1012175	-3.32831	1.00019	0.0008757	0.20347	1.00009	-3.1295	1.00032	0.001757	0.39739	1.00016
rs17736440	3.25125	1.00015	0.001151	0.047537	1.00008	-3.1295	1.00032	0.001757	0.063338	1.00016
rs2267143	3.18106	1.00004	0.001468	0.5686	1.00002	3.1275	0.999679	0.001757	0.24271	0.99984
rs147298806	3.04152	1.00034	0.002362	0.0045927	1.00017	3.1295	1.00032	0.001757	0.035059	1.00016
rs13386371	2.96944	1.0003	0.002992	0.021441	1.00015	3.1295	1.00032	0.001757	6.3057e-05	1.00016
rs1978535	2.96136	1.00024	0.00307	0.78378	1.00012	3.1275	0.999679	0.001757	0.48497	0.99984
rs990798	3.74038	1.0002	0.0001843	0.48338	1.0001	-3.12767	0.999786	0.001758	0.57198	0.999893
rs62233396	-3.70187	0.999932	0.0002138	0.13735	0.999966	3.12767	0.999786	0.001758	0.16513	0.999893
rs75498653	-3.06463	0.999758	0.002174	0.072846	0.999879	3.12767	0.999786	0.001758	7.8438e-05	0.999893
rs6657813	2.942	1	0.003261	0.21234	1	-3.12767	0.999786	0.001758	0.13177	0.999893
rs111860284	2.76912	1.00009	0.005625	0.33008	1.00004	3.12767	0.999786	0.001758	0.84908	0.999893
rs11622232	-2.69376	0.999824	0.007055	0.12587	0.999912	-3.12767	0.999786	0.001758	0.1937	0.999893
rs7320960	-2.65633	1.00025	0.007915	0.19175	1.00012	-3.12767	0.999786	0.001758	0.13913	0.999893
rs34223095	2.62414	1.00011	0.008694	0.007538	1.00005	3.12767	0.999786	0.001758	0.053647	0.999893
rs141936692	4.11203	1.00002	3.923e-05	0.025109	1.00001	-3.12783	0.999893	0.001759	2.7955e-05	0.999947
rs10966571	-3.72022	1.00012	0.0001994	0.44788	1.00006	-3.12783	0.999893	0.001759	0.31724	0.999947
rs61113633	-3.58225	1.00014	0.0003413	0.025726	1.00007	-3.12783	0.999893	0.001759	0.044173	0.999947
rs112868213	3.30822	1.00014	0.0009404	0.0019102	1.00007	-3.12783	0.999893	0.001759	0.012536	0.999947
rs9541827	-3.13427	1.00017	0.001726	0.18236	1.00009	3.12783	0.999893	0.001759	0.27662	0.999947
rs4896805	-3.01018	1.00012	0.002614	0.33494	1.00006	-3.12783	0.999893	0.001759	0.4325	0.999947
rs115791066	3.00244	1.00029	0.002686	0.0045464	1.00015	-3.12783	0.999893	0.001759	0.039867	0.999947
rs77484561	2.91663	0.999748	0.00353	0.017657	0.999874	3.12783	0.999893	0.001759	0.097395	0.999947
rs7094773	2.89454	0.99968	0.003786	0.92671	0.99984	-3.12783	0.999893	0.001759	0.99937	0.999947
rs10785191	2.86555	0.999684	0.004151	0.24332	0.999842	3.12783	0.999893	0.001759	0.3407	0.999947
rs8052662	-2.84005	1.00003	0.004512	0.13631	1.00002	-3.12783	0.999893	0.001759	0.00024376	0.999947
rs12417127	-2.72175	0.99982	0.006484	0.0052835	0.99991	3.12783	0.999893	0.001759	0.0018259	0.999947
rs4241387	-2.68388	0.999907	0.007272	0.23671	0.999954	-3.12783	0.999893	0.001759	0.14723	0.999947
rs528137614	-2.66414	1.00011	0.007725	0.0065948	1.00005	3.12783	0.999893	0.001759	0.009986	0.999947
rs111723746	2.65024	1.00018	0.008055	0.64907	1.00009	3.12783	0.999893	0.001759	0.47746	0.999947
rs143891825	-2.61385	0.999886	0.008945	0.14202	0.999943	-3.12783	0.999893	0.001759	0.14389	0.999947
rs114413946	-3.71347	1.00025	0.0002052	0.050104	1.00013	-3.128	1	0.00176	8.1681e-05	1
rs11739839	-3.08522	1.00014	0.002037	0.28613	1.00007	-3.128	1	0.00176	0.49458	1
rs138686528	-3.06931	1.0002	0.00215	0.038247	1.0001	3.128	1	0.00176	6.0246e-05	1
8:83652553_CT_C	2.88427	1.00019	0.00393	0.78609	1.00009	3.128	1	0.00176	0.7572	1
rs2466731	2.83346	1.00033	0.004618	0.58643	1.00016	3.128	1	0.00176	0.4014	1
rs116674116	-2.69858	0.999687	0.006946	0.056725	0.999844	-3.128	1	0.00176	0.033829	1
9:114120651_AT_A	-2.63981	0.999857	0.008286	0.75733	0.999929	-3.128	1	0.00176	0.64431	1
rs6016965	2.63989	0.999919	0.008288	0.72695	0.99996	-3.128	1	0.00176	0.98813	1
rs2270368	-2.59164	0.999722	0.009532	0.63552	0.999861	3.128	1	0.00176	0.71074	1
rs565943065	-3.55109	1.00005	0.0003839	0.39844	1.00003	3.12817	1.00011	0.001761	0.4568	1.00005
rs114050035	3.1372	1.00012	0.001708	0.015528	1.00006	-3.12817	1.00011	0.001761	4.6924e-05	1.00005
rs1386971	-2.92858	0.999716	0.003396	0.14687	0.999858	-3.12817	1.00011	0.001761	0.0015485	1.00005
rs56287685	2.91501	1.00001	0.003557	0.31112	1	-3.12817	1.00011	0.001761	0.081334	1.00005
rs139822552	-2.86304	1.00003	0.004197	0.00909	1.00001	3.12817	1.00011	0.001761	0.011211	1.00005
rs6878535	-2.70493	0.999948	0.006829	0.66949	0.999974	3.12817	1.00011	0.001761	0.73998	1.00005
rs74571674	-2.6495	1.00038	0.008085	0.036546	1.00019	3.12817	1.00011	0.001761	0.0001512	1.00005
rs982165	-3.49877	0.999867	0.0004666	0.59074	0.999934	-3.12833	1.00021	0.001762	0.60677	1.00011
rs113905893	-3.27417	1.0001	0.001061	0.0015501	1.00005	-3.12833	1.00021	0.001762	0.008457	1.00011
rs6581285	-3.03745	1.00029	0.002393	0.85153	1.00015	3.12833	1.00021	0.001762	0.81073	1.00011
rs77369607	2.92412	1.00008	0.003457	0.0045066	1.00004	3.12833	1.00021	0.001762	0.022628	1.00011
rs55645717	2.68855	0.999666	0.007157	0.14235	0.999833	3.12833	1.00021	0.001762	0.036753	1.00011
rs8026838	2.639	0.999997	0.008315	0.19397	0.999998	3.12833	1.00021	0.001762	0.041172	1.00011
rs927904	-2.63142	1.00032	0.008524	0.64384	1.00016	3.12833	1.00021	0.001762	0.6273	1.00011
rs10858451	4.27354	0.999784	1.916e-05	0.71028	0.999892	3.1285	1.00032	0.001763	0.88972	1.00016
rs78161672	3.42859	0.999762	0.0006049	0.044586	0.999881	-3.1285	1.00032	0.001763	0.00013154	1.00016
rs138680353	-3.01538	1.00025	0.002573	0.0019484	1.00013	-3.1285	1.00032	0.001763	0.010034	1.00016
rs76654221	2.91189	0.999927	0.00359	0.14272	0.999963	3.1265	0.99968	0.001763	0.00015768	0.99984
rs7794173	-2.8157	0.999786	0.004858	0.87768	0.999893	-3.1265	0.99968	0.001763	0.82375	0.99984
rs372861933	-2.76607	1.00005	0.005676	0.27661	1.00002	-3.1265	0.99968	0.001763	0.46514	0.99984
rs12301979	-2.70761	0.99971	0.006761	0.011527	0.999855	-3.1285	1.00032	0.001763	3.3235e-05	1.00016
rs16927787	-2.69304	1.00003	0.007082	0.005605	1.00001	-3.1285	1.00032	0.001763	0.00057196	1.00016
rs1873733	-4.62287	0.999946	3.78e-06	0.64114	0.999973	-3.12667	0.999787	0.001764	0.99918	0.999894
rs11919378	3.08198	0.999986	0.002056	0.25447	0.999993	3.12667	0.999787	0.001764	0.013922	0.999894
rs4739075	3.0456	0.999738	0.002316	0.18205	0.999869	-3.12667	0.999787	0.001764	0.081127	0.999894
rs11622312	-2.71507	1.00005	0.006629	0.12581	1.00003	-3.12667	0.999787	0.001764	0.1937	0.999894
rs534556238	-2.68266	0.999744	0.007289	0.0028672	0.999872	3.12667	0.999787	0.001764	0.0014446	0.999894
rs55845128	-2.66664	0.999731	0.007645	0.030473	0.999865	3.12667	0.999787	0.001764	8.0467e-05	0.999894
rs191410240	3.42424	1.00014	0.0006176	0.025983	1.00007	-3.12683	0.999894	0.001765	3.3274e-05	0.999947
rs344685	-3.16043	1.00027	0.00158	0.68589	1.00013	-3.12683	0.999894	0.001765	0.78554	0.999947
rs59187946	-3.126	0.999998	0.001772	0.61911	0.999999	-3.12683	0.999894	0.001765	0.63828	0.999947
rs12068141	3.12196	0.999972	0.001796	0.15432	0.999986	-3.12683	0.999894	0.001765	0.00021428	0.999947
rs112907769	-2.83387	0.999905	0.004595	0.0048373	0.999953	3.12683	0.999894	0.001765	0.035582	0.999947
rs3731173	-2.82044	1.00031	0.004809	0.034025	1.00016	3.12683	0.999894	0.001765	3.9486e-05	0.999947
rs139755588	2.6892	1.00015	0.007171	0.0044118	1.00008	-3.12683	0.999894	0.001765	0.029599	0.999947
rs7322507	2.65475	0.999813	0.007925	0.19174	0.999906	3.12683	0.999894	0.001765	0.13913	0.999947
rs7755237	2.62958	0.999682	0.008528	0.51797	0.999841	3.12683	0.999894	0.001765	0.43367	0.999947
rs9588639	-2.62594	0.999956	0.008638	0.1916	0.999978	-3.12683	0.999894	0.001765	0.13906	0.999947
rs146742547	-2.5985	0.999616	0.009336	0.023461	0.999808	-3.12683	0.999894	0.001765	0.00021284	0.999947
rs4982887	-3.58225	1.00014	0.0003413	0.73645	1.00007	3.127	1	0.001766	0.36835	1
rs76864300	-3.08	0.999999	0.00207	0.037746	1	3.127	1	0.001766	2.8386e-05	1
7:137586940_CAAAAAAA_C	2.93874	0.999825	0.00329	0.7222	0.999913	3.127	1	0.001766	0.098177	1
rs2597301	-2.81006	1.00004	0.004955	0.27558	1.00002	3.127	1	0.001766	0.68841	1
rs17716929	2.72067	0.999758	0.006502	0.013525	0.999879	-3.127	1	0.001766	0.1179	1
rs952699	-2.66986	0.999896	0.007582	0.036485	0.999948	3.127	1	0.001766	0.00015119	1
rs11250256	-2.66366	0.999746	0.007714	0.22845	0.999873	3.127	1	0.001766	0.47127	1
rs6668597	4.03495	0.999974	5.459e-05	0.090741	0.999987	-3.12733	1.00021	0.001768	0.065271	1.00011
rs2159091	-2.99272	0.999816	0.00276	0.019006	0.999908	-3.12733	1.00021	0.001768	3.5256e-05	1.00011
rs10837628	2.73452	0.999652	0.006229	0.31194	0.999826	3.12733	1.00021	0.001768	0.35535	1.00011
rs111817992	2.65641	1.00031	0.007917	0.041011	1.00015	3.12733	1.00021	0.001768	0.00015428	1.00011
rs10826539	2.63797	0.99998	0.008339	0.086712	0.99999	3.12733	1.00021	0.001768	0.33811	1.00011
rs62345932	3.13278	0.99986	0.001729	0.010917	0.99993	3.1255	0.99968	0.001769	0.020884	0.99984
rs113379186	-3.0456	0.999738	0.002316	0.095131	0.999869	-3.1275	1.00032	0.001769	0.00012464	1.00016
rs2110370	-3.04432	1.00021	0.002337	0.28388	1.0001	-3.1255	0.99968	0.001769	0.49457	0.99984
rs7555783	-2.9221	1.00007	0.003479	0.19957	1.00003	-3.1275	1.00032	0.001769	0.060625	1.00016
rs114258300	2.67093	0.999948	0.007561	0.036478	0.999974	-3.1275	1.00032	0.001769	0.00015113	1.00016
rs61859051	-3.59204	1.00002	0.0003282	0.025759	1.00001	-3.12567	0.999786	0.00177	0.044174	0.999893
rs144782830	-3.20131	1.0002	0.001371	0.0012339	1.0001	3.12567	0.999786	0.00177	0.0070967	0.999893
rs564969515	3.08424	1.00015	0.002044	0.0023819	1.00008	3.12567	0.999786	0.00177	5.1607e-05	0.999893
rs569539561	-3.08424	1.00015	0.002044	0.0023819	1.00008	-3.12567	0.999786	0.00177	5.1607e-05	0.999893
rs16842182	-2.87459	0.999713	0.004035	0.34531	0.999857	-3.12567	0.999786	0.00177	0.21498	0.999893
rs113104823	2.78809	1.00007	0.005305	0.022416	1.00003	-3.12567	0.999786	0.00177	7.2888e-05	0.999893
rs113605843	-2.78809	1.00007	0.005305	0.022415	1.00003	3.12567	0.999786	0.00177	7.2884e-05	0.999893
rs74198934	3.21914	1.00009	0.001287	0.062911	1.00004	-3.12583	0.999892	0.001771	0.014761	0.999946
rs372228641	-3.18208	1.00005	0.001463	0.0012041	1.00002	-3.12583	0.999892	0.001771	0.0018116	0.999946
rs6860960	-3.10579	0.999863	0.001895	0.28566	0.999931	-3.12583	0.999892	0.001771	0.4946	0.999946
rs10646799	-2.97786	0.999904	0.0029	0.67298	0.999952	3.12583	0.999892	0.001771	0.49722	0.999946
rs117492330	2.88792	0.999944	0.003876	0.0023502	0.999972	-3.12583	0.999892	0.001771	0.017267	0.999946
rs377033734	-2.7375	0.999634	0.006172	0.001159	0.999817	-3.12583	0.999892	0.001771	0.0012694	0.999946
7:95693522_ATCTCTCTCTC_A	-2.73168	0.999766	0.006289	0.53309	0.999883	-3.12583	0.999892	0.001771	0.26905	0.999946
rs73820573	-2.69327	1.0002	0.007087	0.096066	1.0001	3.12583	0.999892	0.001771	0.00017264	0.999946
rs529690633	4.1487	0.999858	3.335e-05	0.47759	0.999929	-3.126	0.999998	0.001772	0.20915	0.999999
rs75180336	4.03043	1.00022	5.588e-05	0.090056	1.00011	-3.126	0.999998	0.001772	0.065247	0.999999
rs1938104	-3.95564	0.999817	7.61e-05	0.055315	0.999909	-3.126	0.999998	0.001772	0.44833	0.999999
rs77766396	-3.17532	1.0002	0.0015	0.0045126	1.0001	3.126	0.999998	0.001772	0.027682	0.999999
rs7331748	3.15226	1.00016	0.001623	0.18243	1.00008	-3.126	0.999998	0.001772	0.27673	0.999999
rs150583900	-3.02211	1.00007	0.002512	0.0023532	1.00004	-3.126	0.999998	0.001772	5.1739e-05	0.999999
rs533542670	-3.02211	1.00007	0.002512	0.0023529	1.00004	-3.126	0.999998	0.001772	5.1739e-05	0.999999
rs533773888	3.02211	1.00007	0.002512	0.0023532	1.00004	3.126	0.999998	0.001772	5.1739e-05	0.999999
rs549618297	3.02211	1.00007	0.002512	0.0023529	1.00004	3.126	0.999998	0.001772	5.1739e-05	0.999999
rs573483106	-3.02211	1.00007	0.002512	0.0023532	1.00004	-3.126	0.999998	0.001772	5.1739e-05	0.999999
rs12067841	-2.97128	1.00019	0.002971	0.15498	1.00009	3.126	0.999998	0.001772	0.00020861	0.999999
rs193824	-2.67651	1.00038	0.007462	0.75972	1.00019	3.126	0.999998	0.001772	0.75439	0.999999
rs73142185	-2.59419	1.00015	0.009492	0.037857	1.00007	-3.126	0.999998	0.001772	0.19397	0.999999
rs138615186	-3.45684	0.999907	0.0005459	0.12241	0.999954	-3.12616	1.0001	0.001773	0.0012974	1.00005
rs6602524	-3.16715	1.00009	0.001541	0.75607	1.00005	-3.12616	1.0001	0.001773	0.99963	1.00005
rs117167947	3.075	0.999998	0.002105	0.007512	0.999999	-3.12616	1.0001	0.001773	0.0018291	1.00005
rs61391330	-3.01467	0.999781	0.002567	0.64696	0.999891	3.12616	1.0001	0.001773	0.15261	1.00005
rs11739108	-2.99816	1.00011	0.002719	0.28556	1.00005	-3.12616	1.0001	0.001773	0.49458	1.00005
rs146754276	2.73411	1.00008	0.006259	0.02602	1.00004	3.12616	1.0001	0.001773	0.00017404	1.00005
rs58133416	2.64213	1.0001	0.008245	0.14614	1.00005	-3.12616	1.0001	0.001773	0.00013153	1.00005
rs112448623	3.21356	0.999727	0.001307	0.043924	0.999864	3.12633	1.00021	0.001774	0.00011423	1.00011
rs112731632	3.10701	1	0.00189	0.0081332	1	-3.12633	1.00021	0.001774	0.028557	1.00011
rs141705705	-2.89713	1.00009	0.003769	0.0013615	1.00004	3.12649	1.00032	0.001775	0.0038157	1.00016
rs6481517	-2.8937	0.99979	0.0038	0.16205	0.999895	3.12649	1.00032	0.001775	0.35619	1.00016
rs76861316	-2.88034	1.00023	0.003981	0.24041	1.00012	3.12449	0.999677	0.001775	0.080081	0.999838
rs58085726	2.86341	1.00029	0.004202	0.031921	1.00014	3.12449	0.999677	0.001775	0.029676	0.999838
rs148715697	2.80722	1.00016	0.005004	0.14676	1.00008	3.12649	1.00032	0.001775	0.00015864	1.00016
rs8111088	2.73859	0.999702	0.006155	0.82481	0.999851	-3.12449	0.999677	0.001775	0.67741	0.999838
rs202182340	-2.70703	1.00002	0.00679	0.020726	1.00001	-3.12449	0.999677	0.001775	8.8431e-05	0.999838
rs1834712	-2.61755	0.999656	0.008833	0.42869	0.999828	3.12449	0.999677	0.001775	0.78505	0.999838
rs10505517	-3.91207	1.00003	9.156e-05	0.55342	1.00002	-3.12466	0.999783	0.001776	0.088858	0.999891
rs17115110	-3.30577	0.99986	0.0009456	0.18176	0.99993	3.12466	0.999783	0.001776	0.020467	0.999891
rs77530705	3.22178	0.999861	0.001272	0.0017228	0.999931	3.12466	0.999783	0.001776	0.00038799	0.999891
rs145731205	-3.19243	1.00027	0.001415	0.13174	1.00013	-3.12466	0.999783	0.001776	0.51987	0.999891
rs17457002	3.04734	1.00022	0.002314	0.33945	1.00011	3.12466	0.999783	0.001776	0.39641	0.999891
rs150644972	-3.04211	1.00007	0.002351	0.0011618	1.00004	3.12466	0.999783	0.001776	0.0081823	0.999891
rs76266723	2.79463	0.999734	0.005184	0.027049	0.999867	3.12466	0.999783	0.001776	6.3002e-05	0.999891
rs11937765	2.78483	0.999879	0.00535	0.69304	0.99994	3.12466	0.999783	0.001776	0.48415	0.999891
rs7322881	-2.65789	0.999916	0.007858	0.19164	0.999958	-3.12466	0.999783	0.001776	0.13911	0.999891
6:163026270_TTAAC_T	2.60875	0.999806	0.009074	0.019543	0.999903	3.12466	0.999783	0.001776	0.063594	0.999891
rs2493209	3.66261	0.999788	0.0002489	0.091399	0.999894	3.12483	0.999889	0.001777	0.00022022	0.999944
rs74742032	3.34557	0.999744	0.0008186	0.037048	0.999872	-3.12483	0.999889	0.001777	0.00023363	0.999944
rs61131209	-3.27971	0.999822	0.001037	0.15984	0.999911	3.12483	0.999889	0.001777	0.00061925	0.999944
rs6602526	3.16715	1.00009	0.001541	0.75607	1.00005	3.12483	0.999889	0.001777	0.99963	0.999944
rs35043723	3.04573	0.999823	0.002317	0.28388	0.999912	3.12483	0.999889	0.001777	0.49458	0.999944
rs2160056	3.0438	0.999869	0.002333	0.28388	0.999934	3.12483	0.999889	0.001777	0.49458	0.999944
rs73824440	3.04075	0.999837	0.002356	0.10614	0.999919	3.12483	0.999889	0.001777	0.065883	0.999944
rs112203030	4.04375	0.999874	5.249e-05	0.090048	0.999937	-3.12499	0.999995	0.001778	0.065274	0.999997
rs62157058	3.51582	0.999896	0.0004378	0.0014106	0.999948	3.12499	0.999995	0.001778	0.0054588	0.999997
rs78693244	-3.34403	1.00002	0.0008259	0.024744	1.00001	3.12499	0.999995	0.001778	2.2653e-05	0.999997
rs4857735	-3.31561	0.999768	0.0009119	0.23563	0.999884	-3.12499	0.999995	0.001778	0.25413	0.999997
rs115554646	-3.13312	1.00008	0.001731	0.010919	1.00004	-3.12499	0.999995	0.001778	0.020884	0.999997
rs2106288	-3.11835	1.00023	0.001823	0.87543	1.00011	3.12499	0.999995	0.001778	0.7619	0.999997
rs140169914	3.07385	0.999899	0.002111	0.011319	0.99995	-3.12499	0.999995	0.001778	0.0004553	0.999997
rs77873716	3.0235	1.00033	0.002507	0.027323	1.00017	-3.12499	0.999995	0.001778	0.012822	0.999997
rs13228464	-3.01643	1.00029	0.002565	0.17262	1.00014	-3.12499	0.999995	0.001778	0.25739	0.999997
rs10851035	2.9889	0.999933	0.002798	0.64926	0.999966	-3.12499	0.999995	0.001778	0.15262	0.999997
rs2465588	2.98378	0.999851	0.002843	0.9974	0.999925	-3.12499	0.999995	0.001778	0.98112	0.999997
rs568799823	-2.86202	1.00001	0.00421	0.011826	1.00001	-3.12499	0.999995	0.001778	5.1795e-05	0.999997
rs1611792	-2.7079	0.999927	0.006767	0.62855	0.999964	3.12499	0.999995	0.001778	0.61738	0.999997
rs4957107	2.58766	0.999738	0.009644	0.023142	0.999869	3.12499	0.999995	0.001778	0.18553	0.999997
rs59770090	-3.70733	1.00018	0.00021	0.025674	1.00009	-3.12516	1.0001	0.001779	0.044173	1.00005
rs74678806	-3.10457	0.99972	0.0019	0.06219	0.99986	3.12516	1.0001	0.001779	0.014757	1.00005
rs9376934	-3.07471	0.999813	0.002103	0.33435	0.999907	-3.12516	1.0001	0.001779	0.43255	1.00005
17:4769014_CA_C	-2.66842	1.00032	0.00764	0.46758	1.00016	-3.12516	1.0001	0.001779	0.59086	1.00005
rs773806909	-2.65069	0.999765	0.008018	0.0029695	0.999883	-3.12516	1.0001	0.001779	0.00030642	1.00005
rs1969111	-2.6358	0.999847	0.008384	0.64423	0.999924	3.12516	1.0001	0.001779	0.62723	1.00005
rs7193559	-2.62886	0.99989	0.00856	0.76455	0.999945	-3.12516	1.0001	0.001779	0.50261	1.00005
rs113824217	-4.46354	0.999793	8.027e-06	0.71364	0.999896	-3.12532	1.00021	0.00178	0.89106	1.0001
rs117471380	-4.46354	0.999793	8.027e-06	0.71364	0.999896	-3.12532	1.00021	0.00178	0.89106	1.0001
rs148392857	2.90119	1.00013	0.003722	0.0015029	1.00007	3.12532	1.00021	0.00178	0.0091243	1.0001
6:68412248_TAA_T	2.74267	0.999761	0.006082	0.0023923	0.999881	3.12532	1.00021	0.00178	0.015265	1.0001
rs4855394	2.68472	0.999795	0.007247	0.23671	0.999897	3.12532	1.00021	0.00178	0.14724	1.0001
rs146067156	2.6836	0.999702	0.007266	0.0020786	0.999851	3.12532	1.00021	0.00178	0.016042	1.0001
rs902040	-2.66249	1.00036	0.007779	0.31286	1.00018	-3.12532	1.00021	0.00178	0.4866	1.0001
rs538156927	3.59525	1.00014	0.0003247	0.0028053	1.00007	3.12349	0.999672	0.001781	0.00090381	0.999836
rs556527270	3.59525	1.00014	0.0003247	0.0028053	1.00007	3.12349	0.999672	0.001781	0.00090381	0.999836
rs7523198	-2.97869	0.999793	0.002889	0.7858	0.999897	3.12549	1.00031	0.001781	0.86851	1.00016
rs73465823	2.73442	1.00031	0.006265	0.025298	1.00015	-3.12549	1.00031	0.001781	0.00012427	1.00016
rs12648962	2.58413	1.0001	0.00977	0.41343	1.00005	3.12549	1.00031	0.001781	0.62892	1.00016
rs4456697	3.77101	1	0.0001626	0.62121	1	3.12365	0.999778	0.001782	0.60746	0.999889
rs72891476	3.49216	1.00009	0.0004797	0.10209	1.00004	3.12365	0.999778	0.001782	0.00014521	0.999889
rs192113431	-3.29943	1.00026	0.0009718	0.0026681	1.00013	-3.12365	0.999778	0.001782	3.9768e-05	0.999889
rs142290512	-2.85301	1.00001	0.004331	0.0018379	1	-3.12365	0.999778	0.001782	0.0125	0.999889
rs11050598	2.74061	0.999716	0.006118	0.010466	0.999858	3.12365	0.999778	0.001782	0.093361	0.999889
rs190034968	-2.65159	0.999693	0.007992	0.036998	0.999846	3.12365	0.999778	0.001782	0.00015466	0.999889
rs7867263	-3.21014	1.00009	0.001328	0.037068	1.00004	3.12382	0.999883	0.001783	0.00026088	0.999942
rs3907126	-3.05598	0.99999	0.002243	0.0036568	0.999995	-3.12382	0.999883	0.001783	0.0066572	0.999942
rs77787885	2.6833	1.00022	0.007303	0.0031802	1.00011	-3.12382	0.999883	0.001783	0.014365	0.999942
rs10462706	2.61288	0.999909	0.008972	0.025607	0.999954	3.12382	0.999883	0.001783	0.14971	0.999942
14:81112858_AATAAT_A	-2.57806	1.00004	0.009939	0.02588	1.00002	-3.12382	0.999883	0.001783	0.00019907	0.999942
rs7920267	-3.1659	0.99994	0.001545	0.75607	0.99997	-3.12398	0.999989	0.001784	0.99963	0.999994
rs12415832	-3.12466	0.999783	0.001776	0.049494	0.999891	-3.12398	0.999989	0.001784	0.016102	0.999994
rs13181645	-3.00622	1.00015	0.002649	0.28555	1.00007	-3.12398	0.999989	0.001784	0.49459	0.999994
rs72767449	-3.00274	0.999824	0.002671	0.28555	0.999912	-3.12398	0.999989	0.001784	0.49458	0.999994
rs59176008	-2.78899	0.999995	0.005287	0.097784	0.999998	3.12398	0.999989	0.001784	0.00017887	0.999994
rs1548544	2.74049	1.00035	0.006153	0.82478	1.00018	-3.12398	0.999989	0.001784	0.67742	0.999994
rs10869573	3.71675	0.999863	0.0002014	0.48354	0.999932	-3.12415	1.00009	0.001785	0.572	1.00005
rs528350623	-3.02211	1.00007	0.002512	0.0023529	1.00004	-3.12415	1.00009	0.001785	5.1735e-05	1.00005
rs528572403	3.02211	1.00007	0.002512	0.0023529	1.00004	3.12415	1.00009	0.001785	5.1735e-05	1.00005
rs575008812	-3.02211	1.00007	0.002512	0.0023529	1.00004	-3.12415	1.00009	0.001785	5.1735e-05	1.00005
rs2818904	-2.75861	0.99972	0.005791	0.88053	0.99986	-3.12415	1.00009	0.001785	0.50295	1.00005
rs12483337	2.72596	0.999974	0.00641	0.05404	0.999987	3.12415	1.00009	0.001785	0.10065	1.00005
rs79465173	-2.67646	1.00035	0.007461	0.072807	1.00017	3.12415	1.00009	0.001785	0.00019075	1.00005
rs61819598	-2.653	1	0.007978	0.004815	1	3.12415	1.00009	0.001785	0.037747	1.00005
rs73144023	-2.59605	1.00004	0.009433	0.037855	1.00002	-3.12415	1.00009	0.001785	0.19382	1.00005
rs73973033	2.58723	1.00018	0.009688	0.014974	1.00009	-3.12415	1.00009	0.001785	0.0001241	1.00005
rs13052598	2.58232	1.00025	0.009832	0.076554	1.00012	-3.12415	1.00009	0.001785	0.09673	1.00005
rs13288742	-3.74473	0.999856	0.0001802	0.08576	0.999928	3.12431	1.0002	0.001786	0.17269	1.0001
rs17433029	-3.69776	0.99987	0.0002171	0.11823	0.999935	3.12431	1.0002	0.001786	0.16857	1.0001
rs151152431	-3.62215	1.00008	0.0002925	0.0021834	1.00004	3.12431	1.0002	0.001786	0.022437	1.0001
rs4622250	3.42357	0.999751	0.0006161	0.11405	0.999876	-3.12431	1.0002	0.001786	0.29039	1.0001
rs2292383	3.2999	0.999939	0.0009665	0.11801	0.999969	-3.12431	1.0002	0.001786	0.062816	1.0001
rs13381802	3.0975	0.999674	0.001945	0.0048205	0.999837	3.12431	1.0002	0.001786	0.030966	1.0001
rs35579675	-3.04464	0.999762	0.002324	0.24921	0.999881	3.12431	1.0002	0.001786	0.63522	1.0001
rs114504018	-3.03879	0.999862	0.002372	0.0068081	0.999931	-3.12431	1.0002	0.001786	0.047318	1.0001
rs10947855	2.99495	0.999967	0.002744	0.26573	0.999983	3.12431	1.0002	0.001786	0.1423	1.0001
rs112293537	-2.76143	1.00031	0.00577	0.011792	1.00015	3.12431	1.0002	0.001786	4.1088e-05	1.0001
rs7195765	-2.74532	1.00023	0.006057	0.50723	1.00012	3.12431	1.0002	0.001786	0.19173	1.0001
rs72916891	-3.39015	1.00009	0.0006993	0.092948	1.00004	3.12448	1.00031	0.001787	9.6856e-05	1.00015
rs11257304	-3.16572	0.999821	0.001544	0.75607	0.99991	-3.12448	1.00031	0.001787	0.99963	1.00015
rs12246489	3.16572	0.999821	0.001544	0.75607	0.99991	3.12248	0.999665	0.001787	0.99963	0.999833
5:55194509_GATTTTAAAT_G	-2.98328	1.00019	0.002857	0.14415	1.00009	3.12248	0.999665	0.001787	0.020099	0.999833
rs62486509	2.89762	0.99974	0.003751	0.018881	0.99987	3.12448	1.00031	0.001787	0.09689	1.00015
rs111490741	3.71737	1.0002	0.0002019	0.10376	1.0001	3.12264	0.999771	0.001788	0.00014373	0.999885
rs58046256	3.64585	0.999918	0.0002662	0.047175	0.999959	-3.12264	0.999771	0.001788	0.00022128	0.999885
rs7318766	-3.60919	1.0001	0.0003076	0.63765	1.00005	3.12264	0.999771	0.001788	0.80247	0.999885
rs11633948	-3.41291	0.999945	0.0006423	0.82048	0.999973	3.12264	0.999771	0.001788	0.85136	0.999885
rs113329962	3.31022	1.00013	0.0009337	0.044699	1.00007	3.12264	0.999771	0.001788	5.7306e-05	0.999885
rs146306197	-3.0073	1.0002	0.002641	0.0024482	1.0001	-3.12264	0.999771	0.001788	0.0049236	0.999885
rs13164233	3.00622	1.00015	0.002649	0.28554	1.00007	3.12264	0.999771	0.001788	0.49458	0.999885
rs572972529	3.00525	1.00017	0.002658	0.08916	1.00008	-3.12264	0.999771	0.001788	0.00041203	0.999885
rs12338889	-2.95916	1.00011	0.003088	0.10721	1.00005	3.12264	0.999771	0.001788	0.00015194	0.999885
rs55692446	2.80017	1.00012	0.005113	0.037598	1.00006	3.12264	0.999771	0.001788	0.2289	0.999885
rs12433862	2.79588	0.999913	0.005172	0.23624	0.999957	3.12264	0.999771	0.001788	0.63542	0.999885
rs187089244	2.65772	0.999787	0.007854	0.0023717	0.999894	3.12264	0.999771	0.001788	0.0092043	0.999885
rs74082033	3.51739	1.00022	0.0004371	0.057062	1.00011	-3.12281	0.999876	0.001789	0.00017226	0.999938
rs114463280	-3.31842	1.00025	0.000908	0.021145	1.00013	3.12281	0.999876	0.001789	0.00013124	0.999938
rs12246559	3.1659	0.99994	0.001545	0.75607	0.99997	3.12281	0.999876	0.001789	0.99963	0.999938
rs148674378	-3.10027	1.00018	0.001937	0.0021416	1.00009	-3.12281	0.999876	0.001789	0.0089891	0.999938
rs148972404	2.8417	0.999792	0.004479	0.0012009	0.999896	-3.12281	0.999876	0.001789	0.0048059	0.999938
rs542171532	-2.71637	1.00027	0.006615	0.036452	1.00014	3.12281	0.999876	0.001789	5.8148e-05	0.999938
rs7688982	-2.6695	1.00037	0.007619	0.66276	1.00019	3.12281	0.999876	0.001789	0.63424	0.999938
rs28709565	2.63998	0.999981	0.00829	0.11233	0.999991	-3.12281	0.999876	0.001789	0.32934	0.999938
rs76916223	-2.62422	1.00017	0.008696	0.0020733	1.00008	-3.12281	0.999876	0.001789	0.014636	0.999938
rs1356328	3.43352	0.999723	0.0005937	0.49726	0.999861	3.12297	0.999981	0.00179	0.088794	0.999991
rs146540465	-3.30639	1.00024	0.0009477	0.0034039	1.00012	3.12297	0.999981	0.00179	0.02518	0.999991
rs117272924	-3.04322	1.00014	0.002344	0.0074593	1.00007	3.12297	0.999981	0.00179	0.0018292	0.999991
rs4518340	-3.03345	1.0003	0.002425	0.28386	1.00015	-3.12297	0.999981	0.00179	0.49455	0.999991
rs74762511	2.95483	0.999887	0.003125	0.083475	0.999944	-3.12297	0.999981	0.00179	2.5554e-05	0.999991
rs6533035	2.7897	0.999788	0.005266	0.69308	0.999894	3.12297	0.999981	0.00179	0.48415	0.999991
rs13021215	2.73178	0.999842	0.006291	0.095333	0.999921	3.12297	0.999981	0.00179	0.49821	0.999991
rs117408922	2.65206	1.00004	0.008003	0.0082485	1.00002	-3.12297	0.999981	0.00179	0.024219	0.999991
rs150558326	-3.40999	0.999993	0.0006496	0.0028884	0.999996	3.12314	1.00009	0.001791	0.025921	1.00004
rs142548327	-3.33936	1.00022	0.0008419	0.0044337	1.00011	-3.12314	1.00009	0.001791	0.016358	1.00004
rs770792329	-2.92814	1.00009	0.003413	0.29497	1.00005	-3.12314	1.00009	0.001791	0.19504	1.00004
rs2091001	2.81697	0.999979	0.004847	0.26674	0.999989	-3.12314	1.00009	0.001791	0.14627	1.00004
rs1007503	-2.73995	0.999964	0.006143	0.82478	0.999982	3.12314	1.00009	0.001791	0.67742	1.00004
rs17115135	-2.71964	0.999732	0.006521	0.2003	0.999866	3.12314	1.00009	0.001791	0.020401	1.00004
rs74350229	2.70566	0.999751	0.006803	0.0017354	0.999876	3.12314	1.00009	0.001791	0.016153	1.00004
rs144417764	2.62163	0.999716	0.008732	0.029582	0.999858	3.12314	1.00009	0.001791	8.0809e-05	1.00004
rs1977640	3.79476	0.999873	0.0001475	0.48933	0.999936	-3.1233	1.00019	0.001792	0.3488	1.0001
rs6882048	3.58217	1.0001	0.0003412	0.069328	1.00005	-3.1233	1.00019	0.001792	9.1238e-05	1.0001
rs4533774	-3.32478	0.99987	0.0008835	0.4038	0.999935	-3.1233	1.00019	0.001792	0.49889	1.0001
rs12246627	3.16734	1.00021	0.001542	0.75607	1.00011	3.1233	1.00019	0.001792	0.99963	1.0001
rs77053564	3.09966	0.999782	0.001933	0.051075	0.999891	-3.1233	1.00019	0.001792	0.075834	1.0001
rs576683652	-3.02688	0.999924	0.002469	0.0023576	0.999962	-3.1233	1.00019	0.001792	5.1735e-05	1.0001
rs1476939	3.01467	0.999781	0.002567	0.28553	0.999891	3.1233	1.00019	0.001792	0.49462	1.0001
rs61829355	-2.79563	0.999735	0.005168	0.014225	0.999867	3.1233	1.00019	0.001792	0.094413	1.0001
rs4903416	2.73958	0.999691	0.006136	0.84121	0.999845	-3.1233	1.00019	0.001792	0.98373	1.0001
rs4804786	2.66	0.999998	0.007814	0.063818	0.999999	-3.1233	1.00019	0.001792	0.12799	1.0001
rs4808739	-3.52949	1.00028	0.0004179	0.086675	1.00014	-3.12346	1.0003	0.001793	0.23642	1.00015
rs4493877	3.47608	1.00004	0.0005091	0.49688	1.00002	3.12346	1.0003	0.001793	0.088791	1.00015
rs16902997	-3.47386	0.999921	0.0005125	0.49691	0.999961	-3.12346	1.0003	0.001793	0.088791	1.00015
rs145345037	-3.41626	1.00015	0.0006361	0.0016571	1.00008	3.12346	1.0003	0.001793	0.01162	1.00015
rs7769311	3.31197	0.999979	0.0009262	0.20329	0.999989	3.12346	1.0003	0.001793	0.39737	1.00015
rs4875271	-3.15062	0.999758	0.001625	0.95853	0.999879	-3.12346	1.0003	0.001793	0.9997	1.00015
rs149113558	2.93542	1.00029	0.00334	0.010574	1.00014	-3.12146	0.999657	0.001793	0.00014834	0.999828
rs75754345	-2.75737	1.00027	0.00584	0.15258	1.00013	3.12346	1.0003	0.001793	0.00053677	1.00015
rs57565248	2.72067	0.999758	0.006502	0.12363	0.999879	-3.12346	1.0003	0.001793	0.00014742	1.00015
rs12479838	-2.69654	0.999657	0.006987	0.014815	0.999828	3.12346	1.0003	0.001793	0.04933	1.00015
rs374989661	-4.4562	1.00009	8.358e-06	0.13049	1.00004	-3.12163	0.999762	0.001794	0.32628	0.999881
rs79669112	-3.96912	1.00006	7.221e-05	0.0070901	1.00003	3.12163	0.999762	0.001794	0.03306	0.999881
rs73371374	3.39222	1.00013	0.0006944	0.49736	1.00006	3.12163	0.999762	0.001794	0.088792	0.999881
rs73984002	3.11453	1.00034	0.001849	0.02651	1.00017	3.12163	0.999762	0.001794	2.3986e-05	0.999881
rs34830979	3.06684	0.999893	0.002161	0.0565	0.999946	3.12163	0.999762	0.001794	0.32466	0.999881
rs12519287	3.02143	1.00029	0.002523	0.28547	1.00014	3.12163	0.999762	0.001794	0.49457	0.999881
rs7303373	2.70853	0.99965	0.006739	0.13743	0.999825	3.12163	0.999762	0.001794	0.21555	0.999881
rs11966513	2.64588	0.999906	0.008142	0.16112	0.999953	3.12163	0.999762	0.001794	0.16919	0.999881
rs376079585	-2.6169	0.999923	0.008868	0.003025	0.999961	3.12163	0.999762	0.001794	0.021058	0.999881
rs6426659	-2.58777	0.999821	0.009647	0.24275	0.99991	3.12163	0.999762	0.001794	0.41856	0.999881
rs4400279	3.67566	0.999813	0.0002366	0.53035	0.999906	3.12179	0.999867	0.001795	0.3682	0.999933
rs78276650	-3.60859	0.999776	0.0003069	0.0011718	0.999888	3.12179	0.999867	0.001795	0.0085153	0.999933
rs8061497	-3.49744	1.00025	0.0004713	0.13791	1.00013	-3.12179	0.999867	0.001795	0.0014687	0.999933
rs393091	3.41706	1.00004	0.0006333	0.88466	1.00002	-3.12179	0.999867	0.001795	0.62741	0.999933
rs11257305	-3.16734	1.00021	0.001542	0.75608	1.00011	-3.12179	0.999867	0.001795	0.99963	0.999933
rs1957471	-2.96698	0.999986	0.003007	0.26144	0.999993	3.12179	0.999867	0.001795	0.64322	0.999933
rs13400775	2.87529	1.0002	0.004044	0.34516	1.0001	3.12179	0.999867	0.001795	0.21493	0.999933
rs9597846	2.7	1	0.006934	0.19563	1	3.12179	0.999867	0.001795	0.16333	0.999933
rs113050172	2.69169	0.999773	0.007096	0.29895	0.999887	-3.12179	0.999867	0.001795	0.37127	0.999933
rs73191553	2.63932	1.00024	0.008323	0.042821	1.00012	3.12179	0.999867	0.001795	0.29938	0.999933
rs79198896	-2.6078	0.999847	0.009102	0.21399	0.999924	3.12179	0.999867	0.001795	0.00071266	0.999933
rs10159803	-3.1659	0.99994	0.001545	0.75607	0.99997	-3.12196	0.999972	0.001796	0.99963	0.999986
rs13181434	-3.01149	0.999664	0.002591	0.28553	0.999832	-3.12196	0.999972	0.001796	0.49458	0.999986
rs116633860	-2.76069	0.999775	0.005757	0.03271	0.999888	-3.12196	0.999972	0.001796	3.4688e-05	0.999986
rs147914996	-2.58144	1.00034	0.009864	0.002408	1.00017	3.12196	0.999972	0.001796	0.017367	0.999986
rs142615119	4.05706	1.00003	4.972e-05	0.001376	1.00001	-3.12212	1.00008	0.001797	0.0092171	1.00004
rs2552147	-3.13851	1.00032	0.001704	0.041987	1.00016	-3.12212	1.00008	0.001797	0.00031408	1.00004
rs3922879	2.99024	1.00016	0.002792	0.64926	1.00008	-3.12212	1.00008	0.001797	0.15263	1.00004
rs114969395	-2.81918	1.00013	0.00482	0.0090843	1.00006	-3.12212	1.00008	0.001797	3.0894e-05	1.00004
rs141926559	-2.57929	1.00022	0.009917	0.084882	1.00011	-3.12212	1.00008	0.001797	0.00067767	1.00004
rs2493594	-4.53438	1.00017	5.798e-06	0.66736	1.00008	-3.12228	1.00018	0.001798	0.23116	1.00009
rs12570790	3.70927	1.00014	0.0002083	0.02568	1.00007	3.12228	1.00018	0.001798	0.044176	1.00009
rs12136319	3.26438	1.00024	0.0011	0.030328	1.00012	3.12228	1.00018	0.001798	0.21073	1.00009
rs34282045	-3.04747	1.00031	0.002315	0.024794	1.00015	-3.12228	1.00018	0.001798	0.11303	1.00009
rs3826618	-2.93542	1.00029	0.00334	0.17654	1.00014	-3.12228	1.00018	0.001798	0.0031235	1.00009
rs77810740	-2.70034	1.00025	0.006941	0.0092733	1.00013	3.12228	1.00018	0.001798	0.066917	1.00009
rs186855784	-2.67066	0.999749	0.007555	0.004758	0.999874	3.12228	1.00018	0.001798	0.01916	1.00009
8:65276111_TA_T	-2.62453	0.999644	0.008653	0.21218	0.999822	3.12228	1.00018	0.001798	0.65227	1.00009
rs10852768	2.62039	1.0003	0.008803	0.20772	1.00015	3.12228	1.00018	0.001798	0.39686	1.00009
rs11158621	-3.55752	0.999727	0.000373	0.73641	0.999864	3.12045	0.999646	0.001799	0.36838	0.999823
rs1538618	-2.98912	1.00008	0.0028	0.39236	1.00004	-3.12245	1.00029	0.001799	0.48839	1.00014
rs553798625	2.95483	0.999887	0.003125	0.28336	0.999944	-3.12045	0.999646	0.001799	0.13193	0.999823
rs149647917	2.71831	1.00023	0.006574	0.0014261	1.00012	3.12245	1.00029	0.001799	0.0092764	1.00014
rs115630676	-2.67381	0.999858	0.007491	0.017309	0.999929	3.12245	1.00029	0.001799	0.00014866	1.00014
rs12654531	-3.96862	0.999809	7.206e-05	0.13974	0.999904	-3.12061	0.999751	0.0018	0.0023316	0.999875
rs3844426	3.07586	0.99991	0.002097	0.75456	0.999955	3.12061	0.999751	0.0018	0.4895	0.999875
16:65835739_AC_A	2.89912	1.00008	0.003745	0.25167	1.00004	3.12061	0.999751	0.0018	0.086981	0.999875
rs145695520	2.73389	0.999923	0.006255	0.0030501	0.999961	-3.12061	0.999751	0.0018	0.0023303	0.999875
rs362266	4.28117	1.00008	1.862e-05	0.079194	1.00004	3.12077	0.999855	0.001801	0.38359	0.999928
rs1933215	-3.34348	1.00028	0.0008302	0.1466	1.00014	-3.12077	0.999855	0.001801	0.0039358	0.999928
rs7450124	-2.76033	1.00024	0.005786	0.10014	1.00012	3.12077	0.999855	0.001801	0.16426	0.999928
rs572468388	-2.66253	0.999649	0.007734	0.022086	0.999825	-3.12077	0.999855	0.001801	4.4639e-05	0.999928
rs9588641	2.62363	0.99972	0.008681	0.19159	0.99986	3.12077	0.999855	0.001801	0.13908	0.999928
rs548871504	-3.77209	1.00005	0.000162	0.0085337	1.00002	3.12094	0.99996	0.001802	6.2309e-05	0.99998
rs61104709	3.63169	0.999832	0.0002809	0.092283	0.999916	3.12094	0.99996	0.001802	0.00040625	0.99998
rs138952551	3.11959	0.999738	0.001806	0.041002	0.999869	3.12094	0.99996	0.001802	0.00033845	0.99998
rs35627838	-2.86537	1.00026	0.004175	0.11142	1.00013	-3.12094	0.99996	0.001802	0.5601	0.99998
16:78416778_CTG_C	2.84428	1.0002	0.004459	0.0095392	1.0001	3.12094	0.99996	0.001802	0.077153	0.99998
rs144360345	-2.82244	1.00031	0.004779	0.032719	1.00015	-3.12094	0.99996	0.001802	3.4662e-05	0.99998
rs60468214	-2.77546	1.00033	0.005528	0.20799	1.00017	3.12094	0.99996	0.001802	0.00032426	0.99998
rs4699035	2.69887	0.9999	0.006952	0.69228	0.99995	3.12094	0.99996	0.001802	0.4842	0.99998
rs142197777	-2.68369	0.99977	0.007268	0.0012035	0.999885	-3.12094	0.99996	0.001802	4.1114e-05	0.99998
rs10159633	3.16553	0.999702	0.001543	0.75608	0.999851	3.1211	1.00006	0.001803	0.99963	1.00003
rs138813781	3.16076	0.999849	0.001571	0.040777	0.999925	-3.1211	1.00006	0.001803	8.9798e-05	1.00003
rs141737854	-3.10594	0.999963	0.001896	0.032421	0.999982	-3.1211	1.00006	0.001803	0.18334	1.00003
rs61871960	2.81824	1.00017	0.004836	0.2668	1.00009	-3.1211	1.00006	0.001803	0.14629	1.00003
rs17141074	2.72785	0.999888	0.006369	0.0031696	0.999944	-3.1211	1.00006	0.001803	0.014704	1.00003
rs114052907	-2.69231	1.00023	0.007109	0.0044116	1.00011	3.1211	1.00006	0.001803	0.029596	1.00003
rs140696094	2.61821	1.00016	0.00885	0.041201	1.00008	3.1211	1.00006	0.001803	0.1473	1.00003
rs1897803	3.0347	0.999805	0.002403	0.29475	0.999903	3.12126	1.00017	0.001804	0.28326	1.00008
rs13073129	2.94314	1.0001	0.003252	0.38692	1.00005	-3.12126	1.00017	0.001804	0.50649	1.00008
rs138051281	2.77025	1.00018	0.00561	0.0327	1.00009	3.12126	1.00017	0.001804	3.4684e-05	1.00008
rs6588640	2.73289	0.999922	0.006274	0.86085	0.999961	3.12126	1.00017	0.001804	0.93415	1.00008
rs28820951	-2.70419	1.00014	0.006855	0.13746	1.00007	-3.12126	1.00017	0.001804	0.0012061	1.00008
rs878469	2.58211	1.00008	0.009826	0.091611	1.00004	3.12126	1.00017	0.001804	0.53159	1.00008
rs4652676	-3.64752	0.999739	0.0002638	0.28991	0.999869	3.12143	1.00027	0.001805	0.24434	1.00014
18:59276918_GC_G	-3.43202	1.00001	0.0005992	0.8224	1.00001	-3.12143	1.00027	0.001805	0.73264	1.00014
rs10159721	3.16553	0.999702	0.001543	0.75607	0.999851	3.12143	1.00027	0.001805	0.99963	1.00014
rs181226559	-3.13427	1.00017	0.001726	0.0020473	1.00009	3.11943	0.999633	0.001805	0.015092	0.999817
rs141198801	2.8776	0.999723	0.003997	0.011307	0.999862	3.12143	1.00027	0.001805	0.00025402	1.00014
rs113021573	-2.80053	0.999663	0.005087	0.21583	0.999831	-3.12143	1.00027	0.001805	0.00031641	1.00014
rs111252440	-2.76854	0.999671	0.005615	0.14783	0.999835	3.11943	0.999633	0.001805	0.050222	0.999817
rs34756295	-2.70683	0.999876	0.006786	0.0043229	0.999938	-3.12143	1.00027	0.001805	0.0021691	1.00014
rs75292834	-2.67359	0.999691	0.007486	0.0028865	0.999845	3.12143	1.00027	0.001805	0.00042147	1.00014
rs7657206	2.66847	1.00035	0.007641	0.12263	1.00017	3.12143	1.00027	0.001805	0.0001429	1.00014
rs60300057	3.14105	1.00003	0.001684	0.47217	1.00002	-3.11959	0.999738	0.001806	0.18349	0.999869
rs13216543	-2.98328	1.00019	0.002857	0.13124	1.00009	3.11959	0.999738	0.001806	0.29524	0.999869
rs146352790	2.98027	1.00018	0.002885	0.0023559	1.00009	3.11959	0.999738	0.001806	0.013404	0.999869
rs10026049	2.70552	0.999643	0.0068	0.061892	0.999821	-3.11959	0.999738	0.001806	0.0001408	0.999869
rs73900112	-2.87147	0.999631	0.004072	0.073953	0.999816	3.11975	0.999842	0.001807	0.00050446	0.999921
rs1799925	2.84485	0.999892	0.004439	0.056614	0.999946	-3.11975	0.999842	0.001807	0.14007	0.999921
rs1494358	2.64504	1.00003	0.00817	0.56092	1.00001	-3.11975	0.999842	0.001807	0.11085	0.999921
15:23925672_CA_C	4.08049	1.00024	4.513e-05	0.014666	1.00012	-3.11992	0.999947	0.001808	3.6397e-05	0.999973
rs16883740	3.9615	0.999749	7.417e-05	0.13979	0.999875	3.11992	0.999947	0.001808	0.0023395	0.999973
rs528886427	3.04612	1.00008	0.00232	0.0023731	1.00004	3.11992	0.999947	0.001808	5.1727e-05	0.999973
rs36100835	2.76413	1.00009	0.005712	0.022713	1.00005	3.11992	0.999947	0.001808	0.10834	0.999973
rs73447049	-2.68599	0.999989	0.007231	0.28595	0.999995	-3.11992	0.999947	0.001808	0.00090583	0.999973
rs16883737	-3.96186	0.999928	7.428e-05	0.13979	0.999964	-3.12008	1.00005	0.001809	0.0023395	1.00003
rs7544734	-3.85378	0.999887	0.0001161	0.72359	0.999943	3.12008	1.00005	0.001809	0.49823	1.00003
rs186476763	-3.72206	1.00003	0.0001977	0.0017258	1.00002	-3.12008	1.00005	0.001809	0.0032916	1.00003
rs78697570	-3.27176	0.999855	0.001067	0.068694	0.999927	-3.12008	1.00005	0.001809	0.00025002	1.00003
rs10159842	-3.16553	0.999702	0.001543	0.75607	0.999851	-3.12008	1.00005	0.001809	0.99963	1.00003
rs10159843	-3.16553	0.999702	0.001543	0.75607	0.999851	-3.12008	1.00005	0.001809	0.99963	1.00003
rs141580028	-3.09418	1.00012	0.001976	0.010889	1.00006	-3.12008	1.00005	0.001809	3.6106e-05	1.00003
rs112860915	-2.9788	0.999864	0.00289	0.080449	0.999932	-3.12008	1.00005	0.001809	0.00023243	1.00003
rs150513349	-2.88776	0.999831	0.003874	0.03011	0.999916	-3.12008	1.00005	0.001809	7.6682e-05	1.00003
rs57336319	2.80742	1.0003	0.005007	0.26669	1.00015	-3.12008	1.00005	0.001809	0.14637	1.00003
rs59362641	2.71617	1.00013	0.006611	0.16166	1.00006	3.12008	1.00005	0.001809	0.11046	1.00003
rs74137732	-3.61	1	0.0003062	0.025749	1	-3.12024	1.00016	0.00181	0.044141	1.00008
rs539839021	3.04173	0.999822	0.002348	0.0023729	0.999911	3.12024	1.00016	0.00181	5.1735e-05	1.00008
rs76318664	-2.96677	0.999848	0.003005	0.021215	0.999924	-3.12024	1.00016	0.00181	0.00054816	1.00008
rs2499591	-2.85473	0.99981	0.0043	0.63186	0.999905	-3.12024	1.00016	0.00181	0.563	1.00008
rs145390570	-2.84577	0.999837	0.004424	0.0011631	0.999919	3.12024	1.00016	0.00181	0.0073165	1.00008
rs8062559	2.64066	0.999746	0.008258	0.61018	0.999873	3.12024	1.00016	0.00181	0.78903	1.00008
rs12654518	-3.96862	0.999809	7.206e-05	0.13974	0.999904	-3.12041	1.00026	0.001811	0.0023321	1.00013
rs176690	-3.28144	1.00027	0.001036	0.13857	1.00013	3.12041	1.00026	0.001811	0.23256	1.00013
rs17639577	3.24121	1.00013	0.001192	0.002115	1.00007	3.12041	1.00026	0.001811	0.025014	1.00013
rs3071924	3.16715	1.00009	0.001541	0.29798	1.00005	3.12041	1.00026	0.001811	0.63517	1.00013
rs10188325	3.03132	1.00021	0.00244	0.34004	1.0001	3.12041	1.00026	0.001811	0.39647	1.00013
rs56408502	-2.91389	0.999922	0.003567	0.31111	0.999961	3.12041	1.00026	0.001811	0.081271	1.00013
rs10222480	-2.91328	1.00019	0.003583	0.20733	1.0001	-3.12041	1.00026	0.001811	0.00038629	1.00013
rs759649	2.88943	1.0003	0.00387	0.71555	1.00015	3.12041	1.00026	0.001811	0.4491	1.00013
rs12472576	2.86585	0.999897	0.004155	0.017937	0.999948	3.12041	1.00026	0.001811	0.060123	1.00013
rs75319740	-2.75499	0.999991	0.005869	0.0084224	0.999996	-3.12041	1.00026	0.001811	0.035754	1.00013
rs546328212	2.70839	1.00029	0.006777	0.044909	1.00014	3.12041	1.00026	0.001811	0.00012711	1.00013
rs4786152	-2.68053	0.999651	0.00733	0.74461	0.999826	-3.12041	1.00026	0.001811	0.81589	1.00013
7:135690966_AC_A	-3.34965	0.999792	0.0008071	0.1083	0.999896	3.11857	0.999723	0.001812	0.14039	0.999861
rs72903552	3.29912	1.00007	0.0009707	0.0109	1.00004	3.11857	0.999723	0.001812	0.093748	0.999861
rs188052688	-3.02725	1.00017	0.002472	0.0066533	1.00008	-3.11857	0.999723	0.001812	2.9318e-05	0.999861
rs9664945	-2.76189	0.999924	0.005743	0.32131	0.999962	-3.11857	0.999723	0.001812	0.23738	0.999861
3:8336566_ACATTTCTG_A	2.73725	1.00018	0.006205	0.57993	1.00009	3.11857	0.999723	0.001812	0.78489	0.999861
rs10265237	-2.72551	1.00037	0.00644	0.49064	1.00019	3.11857	0.999723	0.001812	0.24732	0.999861
2:115166191_CT_C	2.6716	0.999698	0.007531	0.18497	0.999849	3.12057	1.00036	0.001812	0.16737	1.00018
rs116222218	2.6356	0.999694	0.008379	0.14752	0.999847	-3.11857	0.999723	0.001812	0.047399	0.999861
rs187670841	2.63616	1.00012	0.008393	0.0060036	1.00006	3.11857	0.999723	0.001812	0.010673	0.999861
rs75672463	3.38643	1.00025	0.0007103	0.070842	1.00013	3.11873	0.999827	0.001813	5.476e-05	0.999914
rs6866836	3.18126	1.00016	0.001469	0.52742	1.00008	-3.11873	0.999827	0.001813	0.27388	0.999914
rs183975698	-3.14295	0.999971	0.001672	0.0024907	0.999986	-3.11873	0.999827	0.001813	0.0092191	0.999914
rs910774	3.02532	1.00021	0.002489	0.46787	1.00011	3.11873	0.999827	0.001813	0.73222	0.999914
rs2702575	-2.96826	1.00018	0.003	0.71522	1.00009	-3.11873	0.999827	0.001813	0.62007	0.999914
rs2029585	2.61127	1.00021	0.009035	0.15242	1.0001	-3.11873	0.999827	0.001813	0.062646	0.999914
rs1516963	4.04268	0.999843	5.27e-05	0.55243	0.999921	3.11889	0.999931	0.001814	0.088783	0.999966
1:41739682_CACGATCTATTTTTTGTAACTTTTTTGGGGGGTG_C	3.11525	1.00016	0.001841	0.014139	1.00008	-3.11889	0.999931	0.001814	0.10801	0.999966
rs73339433	-3.0631	1.00006	0.002192	0.02299	1.00003	3.11889	0.999931	0.001814	0.0020145	0.999966
rs74323789	-3.03396	0.999972	0.002413	0.0063517	0.999986	-3.11889	0.999931	0.001814	0.052793	0.999966
rs142415196	-3.03043	1.00028	0.002449	0.0013026	1.00014	3.11889	0.999931	0.001814	0.0038487	0.999966
rs9373800	3.01584	0.999895	0.00256	0.46034	0.999948	3.11889	0.999931	0.001814	0.47137	0.999966
rs1468350	-2.83015	1.00011	0.004657	0.1574	1.00005	-3.11889	0.999931	0.001814	0.22262	0.999966
rs17094728	2.72617	1.00012	0.006414	0.12071	1.00006	3.11889	0.999931	0.001814	0.037621	0.999966
rs2244695	-3.04477	0.999847	0.002325	0.51663	0.999923	3.11906	1.00004	0.001815	0.26023	1.00002
rs34127110	-3.02993	0.999956	0.002445	0.16443	0.999978	-3.11906	1.00004	0.001815	0.4769	1.00002
rs34755714	-3.01006	1.00004	0.002613	0.065062	1.00002	-3.11906	1.00004	0.001815	0.35469	1.00002
rs2456337	-2.84712	1.00008	0.004415	0.0060378	1.00004	-3.11906	1.00004	0.001815	0.042736	1.00002
rs3731172	2.8221	1.00007	0.004774	0.034437	1.00004	-3.11906	1.00004	0.001815	3.9674e-05	1.00002
rs9307281	-2.72709	1.00006	0.006393	0.6996	1.00003	-3.11906	1.00004	0.001815	0.48571	1.00002
rs11380479	-4.09726	1.00012	4.19e-05	0.76995	1.00006	3.11922	1.00014	0.001816	0.35849	1.00007
rs578099735	-3.3402	1.00012	0.0008384	0.0014417	1.00006	-3.11922	1.00014	0.001816	4.3596e-05	1.00007
rs6690843	-3.34047	1.00028	0.0008392	0.48602	1.00014	3.11922	1.00014	0.001816	0.22997	1.00007
rs12325299	3.24329	1.00018	0.001184	0.089502	1.00009	-3.11922	1.00014	0.001816	0.31914	1.00007
rs1016458	3.04088	0.999921	0.002357	0.26937	0.999961	3.11922	1.00014	0.001816	0.49453	1.00007
rs776338439	2.98056	0.999708	0.002869	0.64698	0.999854	-3.11922	1.00014	0.001816	0.15204	1.00007
rs144098630	-2.90257	0.999704	0.003691	0.029835	0.999852	-3.11922	1.00014	0.001816	4.6856e-05	1.00007
rs59269620	2.86948	1.00034	0.004124	0.28022	1.00017	3.11922	1.00014	0.001816	0.060681	1.00007
rs1289864	-2.83468	0.999775	0.004578	0.81087	0.999888	-3.11922	1.00014	0.001816	0.86391	1.00007
rs62289030	-2.75632	1.00023	0.005857	0.017252	1.00012	-3.11922	1.00014	0.001816	0.038063	1.00007
rs4093890	-2.59339	1.0003	0.009525	0.0024831	1.00015	3.11922	1.00014	0.001816	0.016487	1.00007
rs115070454	3.98067	0.999833	6.853e-05	0.09074	0.999916	-3.11938	1.00024	0.001817	0.065259	1.00012
rs34351258	-3.34591	0.999947	0.0008196	0.041776	0.999973	3.11938	1.00024	0.001817	0.00014784	1.00012
rs72687890	3.29914	1.00009	0.0009708	0.030157	1.00004	3.11938	1.00024	0.001817	0.21074	1.00012
rs62358431	-3.02484	0.999893	0.002485	0.28542	0.999946	-3.11938	1.00024	0.001817	0.49457	1.00012
rs910773	-2.9874	1.00027	0.002821	0.4679	1.00013	-3.11938	1.00024	0.001817	0.7322	1.00012
rs138403234	-2.68424	1.00018	0.00728	0.031284	1.00009	-3.11938	1.00024	0.001817	0.033862	1.00012
rs62449144	2.91267	0.999776	0.003576	0.06442	0.999888	-3.11754	0.999706	0.001818	0.16509	0.999853
rs7139278	-2.88195	0.999967	0.003951	0.12683	0.999983	3.11754	0.999706	0.001818	0.22955	0.999853
rs146939078	-2.76218	1.00013	0.005748	0.0019889	1.00006	3.11954	1.00035	0.001818	0.0084445	1.00017
rs78671356	-2.7015	0.999629	0.006882	0.014816	0.999815	3.11754	0.999706	0.001818	0.049329	0.999853
rs149223012	-2.68878	0.999839	0.007162	0.17536	0.99992	-3.11754	0.999706	0.001818	0.48817	0.999853
rs1613298	-2.63719	1.00015	0.008369	0.8545	1.00007	3.11754	0.999706	0.001818	0.65499	0.999853
rs148393661	2.59725	1.00019	0.009411	0.0060854	1.0001	-3.11754	0.999706	0.001818	0.00021002	0.999853
rs9813396	-4.27908	1.00004	1.878e-05	0.4304	1.00002	-3.1177	0.99981	0.001819	0.21497	0.999905
17:47954493_GT_G	3.90642	1.00022	9.4e-05	0.0026288	1.00011	-3.1177	0.99981	0.001819	0.00010162	0.999905
rs1356327	3.43407	1.00004	0.0005949	0.49725	1.00002	3.1177	0.99981	0.001819	0.088801	0.999905
rs73059107	-3.43097	0.999984	0.0006013	0.095429	0.999992	-3.1177	0.99981	0.001819	0.00018022	0.999905
rs6871881	-3.10865	0.999775	0.001875	0.28582	0.999888	-3.1177	0.99981	0.001819	0.49457	0.999905
rs6876970	-3.02211	1.00007	0.002512	0.28532	1.00004	-3.1177	0.99981	0.001819	0.49455	0.999905
rs61874184	2.84741	1.00029	0.004419	0.26656	1.00014	-3.1177	0.99981	0.001819	0.14611	0.999905
rs114987476	2.7893	1.00021	0.005292	0.027079	1.00011	-3.1177	0.99981	0.001819	3.779e-05	0.999905
rs75128925	2.6818	0.999852	0.007314	0.0013043	0.999926	3.1177	0.99981	0.001819	0.0021334	0.999905
rs57756707	-2.65569	0.999764	0.0079	0.35772	0.999882	3.1177	0.99981	0.001819	0.003776	0.999905
rs34702421	-2.60528	1.00022	0.009195	0.11129	1.00011	3.1177	0.99981	0.001819	0.38367	0.999905
10:2396534_CAT_C	3.76463	0.999801	0.0001663	0.3091	0.999901	3.11787	0.999914	0.00182	0.39801	0.999957
rs1590679	3.23912	1.00007	0.0012	0.60592	1.00004	3.11787	0.999914	0.00182	0.63813	0.999957
rs6887425	3.09826	1.00017	0.00195	0.28564	1.00008	3.11787	0.999914	0.00182	0.49458	0.999957
rs2393642	2.94589	0.999927	0.003218	0.55772	0.999963	3.11787	0.999914	0.00182	0.72103	0.999957
rs4141040	2.94504	1.00003	0.00323	0.12964	1.00001	3.11787	0.999914	0.00182	0.15144	0.999957
rs62162926	-2.6892	1.00015	0.007171	0.17536	1.00008	-3.11787	0.999914	0.00182	0.48817	0.999957
rs11014000	2.68094	0.999957	0.007339	0.37076	0.999979	-3.11787	0.999914	0.00182	0.35684	0.999957
rs11195263	2.60336	1.00028	0.009251	0.31152	1.00014	3.11787	0.999914	0.00182	0.68772	0.999957
rs9360313	3.02187	0.999912	0.00251	0.52999	0.999956	-3.11803	1.00002	0.001821	0.43209	1.00001
rs1488969	3.01231	1.00021	0.002598	0.044341	1.0001	3.11803	1.00002	0.001821	0.00011635	1.00001
rs181992728	-2.97385	0.999898	0.002938	0.0078908	0.999949	3.11803	1.00002	0.001821	0.00018189	1.00001
rs3093933	-2.73099	0.999991	0.006314	0.077054	0.999995	-3.11803	1.00002	0.001821	0.2469	1.00001
rs761353	2.68099	0.999991	0.00734	0.17429	0.999996	3.11803	1.00002	0.001821	0.085503	1.00001
rs190960021	2.67111	1.00008	0.007565	0.001554	1.00004	-3.11803	1.00002	0.001821	0.013731	1.00001
rs4932141	2.62945	1.00034	0.008575	0.34012	1.00017	3.11803	1.00002	0.001821	0.65178	1.00001
rs4712423	3.42705	1.00003	0.0006104	0.35938	1.00001	3.11819	1.00012	0.001822	0.62472	1.00006
rs35013	3.17163	0.999766	0.001512	0.78837	0.999883	-3.11819	1.00012	0.001822	0.66565	1.00006
rs4750101	3.1659	0.99994	0.001545	0.75608	0.99997	3.11819	1.00012	0.001822	0.99963	1.00006
rs143709489	-2.77157	0.999692	0.005564	0.058646	0.999846	3.11819	1.00012	0.001822	0.0033175	1.00006
rs567863947	2.76033	1.00024	0.005786	0.030958	1.00012	-3.11819	1.00012	0.001822	0.0018679	1.00006
rs34080475	-2.75841	1.0003	0.005823	0.59804	1.00015	3.11819	1.00012	0.001822	0.53143	1.00006
rs1567089	-2.65317	1.00013	0.007982	0.1144	1.00006	3.11819	1.00012	0.001822	0.00051605	1.00006
rs200279094	4.4369	0.999956	9.118e-06	0.71376	0.999978	3.11835	1.00023	0.001823	0.89242	1.00011
rs60057912	-3.7155	0.99973	0.000202	0.025693	0.999865	-3.11835	1.00023	0.001823	0.044172	1.00011
rs116994053	3.55678	0.999876	0.0003748	0.025757	0.999938	3.11835	1.00023	0.001823	0.044151	1.00011
rs137954934	3.34201	1.00001	0.0008318	0.0016907	1	3.11835	1.00023	0.001823	0.012799	1.00011
rs61537000	-3.28325	1.00015	0.001028	0.0593	1.00008	3.11835	1.00023	0.001823	0.099502	1.00011
rs4958239	3.12415	1.00009	0.001785	0.34777	1.00005	3.11835	1.00023	0.001823	0.2207	1.00011
rs74089823	-2.95956	0.999703	0.003072	0.15493	0.999851	3.11835	1.00023	0.001823	0.00020843	1.00011
rs1473727	-2.76956	0.99968	0.005598	0.65984	0.99984	-3.11835	1.00023	0.001823	0.95639	1.00011
rs6533037	-2.72474	0.999806	0.006425	0.69959	0.999903	-3.11835	1.00023	0.001823	0.48563	1.00011
rs150765698	-2.64083	0.99987	0.008262	0.080256	0.999935	-3.11835	1.00023	0.001823	0.022069	1.00011
rs28685578	-3.19652	1.00033	0.001396	0.25786	1.00016	-3.11851	1.00033	0.001824	0.00077986	1.00016
rs34956988	3.02725	1.00017	0.002472	0.28539	1.00008	3.11851	1.00033	0.001824	0.49457	1.00016
rs12322770	3.01256	0.999705	0.002583	0.64563	0.999852	-3.11651	0.999688	0.001824	0.15264	0.999844
rs79850091	-2.81044	1.00032	0.004961	0.0021807	1.00016	-3.11651	0.999688	0.001824	0.015803	0.999844
rs7254932	2.73078	0.999838	0.00631	0.45438	0.999919	3.11651	0.999688	0.001824	0.28275	0.999844
rs56295567	2.62917	1.00013	0.008568	0.83614	1.00007	-3.11651	0.999688	0.001824	0.31137	0.999844
2:171050136_AT_A	-3.24848	0.99968	0.001156	0.0070261	0.99984	3.11667	0.999791	0.001825	0.064009	0.999896
rs4747937	-3.16553	0.999702	0.001543	0.75608	0.999851	-3.11667	0.999791	0.001825	0.99963	0.999896
rs145850900	3.15445	1.00029	0.001613	0.0058345	1.00014	-3.11667	0.999791	0.001825	0.0018286	0.999896
rs144549508	3.06828	1.00018	0.002157	0.024158	1.00009	-3.11667	0.999791	0.001825	9.537e-05	0.999896
rs55846982	-2.91302	1.00002	0.00358	0.3111	1.00001	3.11667	0.999791	0.001825	0.081235	0.999896
rs9917919	2.72638	1.00028	0.006418	0.69288	1.00014	3.11667	0.999791	0.001825	0.48431	0.999896
rs6606744	2.99148	1.00032	0.002785	0.64926	1.00016	-3.11684	0.999895	0.001826	0.15262	0.999947
rs1909653	2.85747	1.00033	0.004283	0.99899	1.00016	-3.11684	0.999895	0.001826	0.99278	0.999947
rs17444115	2.66423	1.00017	0.007727	0.0141	1.00009	-3.11684	0.999895	0.001826	0.10623	0.999947
rs58071153	-2.65407	1.00005	0.007956	0.35757	1.00003	3.11684	0.999895	0.001826	0.0037769	0.999947
rs4800565	2.64946	1.00035	0.008084	0.26279	1.00017	-3.11684	0.999895	0.001826	0.35027	0.999947
rs1490392	-3.62752	0.999738	0.0002851	0.41551	0.999869	-3.117	0.999998	0.001827	0.47643	0.999999
rs12245106	-3.58071	0.999837	0.0003419	0.16169	0.999919	-3.117	0.999998	0.001827	0.2452	0.999999
rs145826553	-3.28827	1.00017	0.00101	0.035011	1.00008	-3.117	0.999998	0.001827	0.00051757	0.999999
rs60697104	2.99694	0.999962	0.002726	0.097921	0.999981	3.117	0.999998	0.001827	0.00016818	0.999999
rs35588339	-2.85218	1.00013	0.004347	0.20056	1.00006	-3.117	0.999998	0.001827	0.4369	0.999999
rs138265539	2.75664	0.999738	0.005827	0.9927	0.999869	3.117	0.999998	0.001827	0.99602	0.999999
rs66484852	2.65873	0.999796	0.007831	0.1976	0.999898	3.117	0.999998	0.001827	0.19027	0.999999
rs11238817	2.65594	0.999956	0.007906	0.14425	0.999978	3.117	0.999998	0.001827	0.51991	0.999999
rs11404895	-2.65509	1.00007	0.007933	0.57941	1.00003	3.117	0.999998	0.001827	0.53171	0.999999
rs80188950	-3.68786	0.999924	0.0002259	0.0060974	0.999962	3.11716	1.0001	0.001828	0.033048	1.00005
12:74588713_TA_T	-3.14295	0.999971	0.001672	0.20311	0.999986	3.11716	1.0001	0.001828	0.26658	1.00005
rs6689636	-3.11596	0.999977	0.001833	0.20492	0.999989	3.11716	1.0001	0.001828	0.068469	1.00005
rs74015406	3.00672	0.999816	0.002636	0.13707	0.999908	3.11716	1.0001	0.001828	0.0012968	1.00005
rs60418739	-2.9456	0.999731	0.003215	0.13995	0.999865	-3.11716	1.0001	0.001828	0.0002464	1.00005
rs116547065	2.90716	1.00011	0.003651	0.11014	1.00006	3.11716	1.0001	0.001828	0.00014414	1.00005
rs565775328	-2.90495	0.999969	0.003672	0.003053	0.999984	3.11716	1.0001	0.001828	9.2652e-05	1.00005
7:142530199_GCTGA_G	2.58197	0.999974	0.009822	0.018836	0.999987	3.11716	1.0001	0.001828	8.6538e-05	1.00005
rs4842396	-3.30735	1.00021	0.0009442	0.11958	1.00011	-3.11732	1.00021	0.001829	0.11731	1.0001
rs572044445	3.06414	1.00009	0.002185	0.0013426	1.00005	3.11732	1.00021	0.001829	0.00013224	1.0001
rs76183657	-3.04139	1.00026	0.002361	0.0014663	1.00013	-3.11732	1.00021	0.001829	0.0043992	1.0001
rs74455504	2.89436	1.00025	0.003808	0.14317	1.00012	-3.11732	1.00021	0.001829	0.1436	1.0001
rs12251837	-2.79868	0.99977	0.005121	0.072378	0.999885	-3.11732	1.00021	0.001829	0.00025907	1.0001
rs55815409	2.67536	1.00027	0.007481	0.50996	1.00014	3.11732	1.00021	0.001829	0.8532	1.0001
rs116554287	-2.60579	0.999838	0.009155	0.023668	0.999919	-3.11732	1.00021	0.001829	3.0582e-05	1.0001
rs4937870	-3.21175	0.999845	0.001317	0.23505	0.999922	-3.11548	0.999667	0.00183	0.31048	0.999834
rs1473728	2.77716	1.00011	0.005489	0.65958	1.00006	3.11748	1.00031	0.00183	0.95639	1.00015
rs7828103	-2.63993	0.99995	0.008289	0.96521	0.999975	-3.11548	0.999667	0.00183	0.99964	0.999834
rs12461692	2.58098	0.999988	0.009851	0.030553	0.999994	-3.11548	0.999667	0.00183	0.0034268	0.999834
rs11254768	-3.85473	0.999858	0.0001156	0.078903	0.999929	3.11564	0.99977	0.001831	0.096775	0.999885
rs79482624	-3.03755	0.999705	0.002378	0.10044	0.999852	-3.11564	0.99977	0.001831	0.00015205	0.999885
rs11953610	-2.743	0.999997	0.006088	0.12836	0.999999	-3.11564	0.99977	0.001831	0.0003271	0.999885
rs28495386	2.74175	0.999818	0.006102	0.13696	0.999909	3.11564	0.99977	0.001831	0.0012083	0.999885
rs4723590	-2.72268	0.999767	0.006463	0.87769	0.999884	-3.1158	0.999874	0.001832	0.82429	0.999937
rs751493	4.1031	1.00005	4.08e-05	0.32253	1.00002	-3.11596	0.999977	0.001833	0.12933	0.999989
rs76028276	-3.84411	1.00006	0.0001211	0.078805	1.00003	3.11596	0.999977	0.001833	0.096649	0.999989
rs62023076	3.20015	1.00009	0.001375	0.087683	1.00005	-3.11596	0.999977	0.001833	0.2964	0.999989
rs1346622	-3.18208	1.00005	0.001463	0.57561	1.00002	3.11596	0.999977	0.001833	0.42441	0.999989
rs186131850	-2.97193	0.999953	0.002958	0.014183	0.999977	-3.11596	0.999977	0.001833	0.013065	0.999989
10:581406_CTT_C	-2.83742	1.0003	0.00456	0.0011499	1.00015	3.11596	0.999977	0.001833	0.0066221	0.999989
rs7582346	3.30263	0.999776	0.0009553	0.065613	0.999888	-3.11613	1.00008	0.001834	6.7705e-05	1.00004
rs74870533	3.12024	1.00016	0.00181	0.17519	1.00008	3.11613	1.00008	0.001834	0.00057596	1.00004
rs6862267	-3.04283	0.999888	0.002341	0.26923	0.999944	-3.11613	1.00008	0.001834	0.49453	1.00004
rs6838519	-2.74715	1.00011	0.006017	0.50102	1.00005	3.11613	1.00008	0.001834	0.60949	1.00004
rs3740043	2.6928	0.999852	0.007077	0.061134	0.999926	-3.11613	1.00008	0.001834	0.22174	1.00004
rs9819620	2.68944	1.00032	0.007176	0.022837	1.00016	-3.11613	1.00008	0.001834	0.0011672	1.00004
rs1502103	2.65995	0.999965	0.007813	0.19519	0.999983	-3.11613	1.00008	0.001834	0.4845	1.00004
rs16967461	-2.65717	1.00013	0.007888	0.022787	1.00007	3.11613	1.00008	0.001834	0.099122	1.00004
rs3135171	-4.32111	1.00005	1.554e-05	0.057992	1.00003	-3.11629	1.00018	0.001835	0.39432	1.00009
rs28505416	-3.56283	0.999903	0.0003664	0.50054	0.999952	-3.11629	1.00018	0.001835	0.31711	1.00009
rs4982886	-3.53713	1.00007	0.0004049	0.73615	1.00004	3.11629	1.00018	0.001835	0.36816	1.00009
rs72673957	-3.0235	1.00033	0.002507	0.0015763	1.00017	3.11629	1.00018	0.001835	0.0089669	1.00009
rs74335679	2.75493	0.999951	0.005868	0.015498	0.999975	3.11629	1.00018	0.001835	0.00030255	1.00009
rs146497021	-2.67794	0.999955	0.007405	0.022212	0.999978	-3.11629	1.00018	0.001835	7.4071e-05	1.00009
rs11645746	2.65253	0.999649	0.007967	0.17359	0.999825	3.11629	1.00018	0.001835	0.26484	1.00009
rs56676434	-3.28144	1.00027	0.001036	0.04194	1.00013	3.11645	1.00029	0.001836	0.00023651	1.00014
rs6424478	3.0362	1.00013	0.002399	0.48302	1.00007	-3.11645	1.00029	0.001836	0.73974	1.00014
rs11780117	-3.01818	1.00012	0.002546	0.041781	1.00006	3.11445	0.999645	0.001836	0.033977	0.999822
rs56140528	-3.00564	0.999764	0.002644	0.084933	0.999882	3.11645	1.00029	0.001836	0.00016917	1.00014
rs79154474	2.80436	1.00026	0.005053	0.07201	1.00013	3.11645	1.00029	0.001836	0.00041917	1.00014
rs320316	-2.80024	1.00017	0.005114	0.78745	1.00008	3.11645	1.00029	0.001836	0.86842	1.00014
rs2890858	4.11971	0.99986	3.784e-05	0.17779	0.99993	3.11461	0.999748	0.001837	0.24159	0.999874
rs28359991	-3.47455	0.999742	0.00051	0.058305	0.999871	-3.11461	0.999748	0.001837	0.048373	0.999874
rs2248211	-3.23194	0.999961	0.001229	0.041853	0.999981	-3.11461	0.999748	0.001837	0.0002917	0.999874
rs112467519	-3.06219	1.00012	0.0022	0.078908	1.00006	3.11461	0.999748	0.001837	7.7823e-05	0.999874
rs78692699	3.00994	0.999963	0.002612	0.71799	0.999982	-3.11461	0.999748	0.001837	0.75014	0.999874
rs138992696	-2.92623	1.00015	0.003436	0.0014076	1.00008	-3.11461	0.999748	0.001837	0.0068989	0.999874
rs538129860	2.72698	0.999988	0.006391	0.0011773	0.999994	3.11461	0.999748	0.001837	0.011687	0.999874
rs116213252	2.68198	0.999988	0.007318	0.041215	0.999994	-3.11461	0.999748	0.001837	4.3592e-05	0.999874
rs9900824	2.6098	0.999849	0.009049	0.20756	0.999924	3.11461	0.999748	0.001837	0.39698	0.999874
rs990797	3.73906	1.00003	0.0001848	0.4834	1.00002	-3.11477	0.999851	0.001838	0.57195	0.999925
rs73714272	2.67753	0.999651	0.007396	0.047671	0.999826	-3.11477	0.999851	0.001838	7.2909e-05	0.999925
rs78095152	-3.80724	1.00013	0.0001408	0.095198	1.00006	-3.11493	0.999954	0.001839	0.00041267	0.999977
rs538524273	-3.02278	0.999854	0.002501	0.0021622	0.999927	-3.11493	0.999954	0.001839	5.1637e-05	0.999977
rs113877235	-2.96076	0.999836	0.003064	0.058172	0.999918	-3.11493	0.999954	0.001839	0.001211	0.999977
rs73015392	2.95022	1.00015	0.00318	0.51828	1.00007	-3.11493	0.999954	0.001839	0.3756	0.999977
rs12450322	-2.91672	0.999809	0.003531	0.38714	0.999904	3.11493	0.999954	0.001839	0.23868	0.999977
rs28524127	2.86979	0.999854	0.004102	0.11503	0.999927	-3.11493	0.999954	0.001839	0.00016689	0.999977
7:9957508_CAG_C	3.89013	1.00007	0.0001003	0.0056006	1.00003	-3.11509	1.00006	0.00184	2.2657e-05	1.00003
7:30891047_TATG_T	3.3205	1.0003	0.0009018	0.0046042	1.00015	-3.11509	1.00006	0.00184	0.0001597	1.00003
rs570121000	3.29422	1.00013	0.0009885	0.0017647	1.00007	3.11509	1.00006	0.00184	0.0081644	1.00003
rs11943210	-3.25201	1.00001	0.001146	0.19703	1	-3.11509	1.00006	0.00184	0.00029504	1.00003
rs79566735	2.7008	0.999853	0.006909	0.098764	0.999926	3.11509	1.00006	0.00184	0.14215	1.00003
rs6426660	2.58958	0.999679	0.009586	0.24274	0.999839	-3.11509	1.00006	0.00184	0.41821	1.00003
rs73195032	3.75451	0.999737	0.000173	0.2563	0.999868	3.11525	1.00016	0.001841	0.089386	1.00008
rs61859052	-3.59332	1.00018	0.0003273	0.025759	1.00009	-3.11525	1.00016	0.001841	0.044139	1.00008
rs10905008	3.11667	0.999791	0.001825	0.085404	0.999896	-3.11525	1.00016	0.001841	0.096648	1.00008
rs753924225	-2.98027	1.00018	0.002885	0.44127	1.00009	-3.11525	1.00016	0.001841	0.40783	1.00008
rs1149526	-2.87655	0.999685	0.004009	0.61645	0.999843	-3.11525	1.00016	0.001841	0.37478	1.00008
rs17763624	-2.86794	0.99996	0.00413	0.18798	0.99998	-3.11525	1.00016	0.001841	0.22952	1.00008
rs7546786	2.83387	0.999905	0.004595	0.47017	0.999953	-3.11525	1.00016	0.001841	0.24676	1.00008
rs11163472	2.73093	0.999952	0.006313	0.21903	0.999976	-3.11525	1.00016	0.001841	0.47265	1.00008
rs72799373	-2.61736	1.00028	0.00888	0.15469	1.00014	-3.11525	1.00016	0.001841	0.067753	1.00008
12:86960301_TCATATA_T	4.47781	0.999917	7.528e-06	0.71444	0.999958	3.11541	1.00026	0.001842	0.88832	1.00013
rs10165748	-3.62468	0.999822	0.0002886	0.58966	0.999911	-3.11541	1.00026	0.001842	0.60491	1.00013
rs779368	3.14538	1.00024	0.001663	0.7792	1.00012	-3.11541	1.00026	0.001842	0.60116	1.00013
rs34380989	3.10228	1.00018	0.001924	0.28573	1.00009	3.11541	1.00026	0.001842	0.49455	1.00013
rs13240310	2.99362	0.999744	0.00275	0.67624	0.999872	-3.11541	1.00026	0.001842	0.64219	1.00013
rs58350746	-2.86879	0.999854	0.004115	0.038299	0.999927	3.11541	1.00026	0.001842	0.047717	1.00013
4:3260768_CA_C	-2.61135	1.00027	0.009037	0.25856	1.00013	-3.11541	1.00026	0.001842	0.39223	1.00013
rs73943086	3.41668	0.99981	0.0006324	0.2026	0.999905	3.11357	0.999723	0.001843	0.085381	0.999862
rs139006981	-3.24566	0.999792	0.001169	0.17432	0.999896	-3.11357	0.999723	0.001843	0.0005855	0.999862
rs10899973	-3.1784	1.00025	0.001485	0.13152	1.00013	-3.11357	0.999723	0.001843	0.51984	0.999862
rs11753244	3.02003	1.00002	0.002528	0.20093	1.00001	3.11357	0.999723	0.001843	0.43791	0.999862
rs75713709	-3.00176	0.99984	0.00268	0.2231	0.99992	-3.11357	0.999723	0.001843	0.029009	0.999862
rs79296736	-2.9232	1.00014	0.003469	0.010296	1.00007	-3.11357	0.999723	0.001843	5.8199e-05	0.999862
rs1446686	2.87954	0.999683	0.003971	0.084036	0.999842	3.11357	0.999723	0.001843	0.15453	0.999862
rs4238881	2.71467	0.999758	0.006621	0.74294	0.999879	3.11357	0.999723	0.001843	0.81568	0.999862
rs10117743	3.20992	0.999953	0.001327	0.63133	0.999976	3.11373	0.999826	0.001844	0.86622	0.999913
rs1289866	-2.97817	1.00012	0.002903	0.7946	1.00006	-3.11373	0.999826	0.001844	0.86389	0.999913
rs6985823	2.78265	0.999745	0.00538	0.57674	0.999873	3.11373	0.999826	0.001844	0.70572	0.999913
rs17470952	-2.76941	1.0003	0.00563	0.04218	1.00015	-3.11373	0.999826	0.001844	0.27546	0.999913
rs4910859	-2.65437	1.00028	0.007963	0.20852	1.00014	3.11373	0.999826	0.001844	0.29566	0.999913
3:61935403_GTTTT_G	2.59554	0.999646	0.009419	0.53551	0.999823	-3.11373	0.999826	0.001844	0.23033	0.999913
rs2636137	3.99087	0.999936	6.576e-05	0.059472	0.999968	3.11389	0.999929	0.001845	0.48687	0.999964
rs28359990	-3.43511	1.00007	0.0005928	0.058488	1.00003	-3.11389	0.999929	0.001845	0.048612	0.999964
rs536166788	-3.34666	0.999795	0.0008159	0.0019801	0.999897	3.11389	0.999929	0.001845	0.017404	0.999964
rs553684314	3.11906	1.00004	0.001815	0.0024316	1.00002	-3.11389	0.999929	0.001845	0.0012779	0.999964
rs1583892	2.88964	0.99975	0.003848	0.87048	0.999875	-3.11389	0.999929	0.001845	0.67209	0.999964
rs10879911	-2.87612	1.00008	0.004029	0.24189	1.00004	-3.11389	0.999929	0.001845	0.34101	0.999964
rs28431265	2.86994	0.999961	0.004104	0.019836	0.999981	-3.11389	0.999929	0.001845	4.9462e-05	0.999964
rs147763979	-2.82648	0.999632	0.004691	0.021653	0.999816	-3.11389	0.999929	0.001845	0.00012731	0.999964
rs62289043	-2.69073	0.999797	0.007118	0.017063	0.999899	-3.11389	0.999929	0.001845	0.03808	0.999964
rs62079137	3.65261	0.999786	0.0002588	0.1563	0.999893	-3.11405	1.00003	0.001846	0.10772	1.00002
rs1965159	-3.22724	1.00015	0.001252	0.10996	1.00007	-3.11405	1.00003	0.001846	0.37231	1.00002
rs73450033	2.93263	0.999745	0.003353	0.19765	0.999873	-3.11405	1.00003	0.001846	0.0050733	1.00002
rs143583597	-2.85524	1.00017	0.004307	0.0011809	1.00009	3.11405	1.00003	0.001846	0.0076975	1.00002
rs142276932	-2.82336	1.00025	0.004763	0.050995	1.00013	-3.11405	1.00003	0.001846	8.917e-05	1.00002
rs10073310	2.73819	1.00014	0.006185	0.56231	1.00007	-3.11405	1.00003	0.001846	0.11135	1.00002
rs11163474	2.73052	0.999646	0.006305	0.21905	0.999823	-3.11405	1.00003	0.001846	0.47266	1.00002
rs11238591	2.62933	1.00025	0.008572	0.17489	1.00013	3.11405	1.00003	0.001846	0.050912	1.00002
rs139256656	-2.87807	1.00005	0.004003	0.0015386	1.00003	-3.11421	1.00013	0.001847	0.009222	1.00007
rs77968898	2.78215	1.00011	0.005405	0.10779	1.00005	3.11421	1.00013	0.001847	0.00019204	1.00007
rs4894527	3.18369	0.999806	0.001451	0.45833	0.999903	-3.11437	1.00024	0.001848	0.26452	1.00012
rs11800231	-3.12767	0.999786	0.001758	0.17661	0.999893	-3.11437	1.00024	0.001848	0.042876	1.00012
rs11948894	3.03057	0.999718	0.002434	0.060042	0.999859	-3.11437	1.00024	0.001848	6.4142e-05	1.00012
rs12520900	-2.96036	1.00024	0.00308	0.26886	1.00012	-3.11437	1.00024	0.001848	0.49452	1.00012
rs4634673	-2.89654	0.999684	0.003762	0.9961	0.999842	3.11437	1.00024	0.001848	0.97284	1.00012
rs138331114	-2.7945	0.999645	0.005182	0.002824	0.999822	3.11437	1.00024	0.001848	0.017431	1.00012
rs6825775	2.69226	1.00019	0.007108	0.7393	1.0001	3.11437	1.00024	0.001848	0.71792	1.00012
rs3836198	2.63349	0.999616	0.008426	0.12241	0.999808	-3.11437	1.00024	0.001848	0.24719	1.00012
rs35720023	-2.57884	0.999873	0.009904	0.27992	0.999937	-3.11437	1.00024	0.001848	0.2347	1.00012
rs58954532	3.35214	1.00008	0.0008027	0.26767	1.00004	3.11253	0.999697	0.001849	0.16533	0.999848
rs12136040	-2.93148	1.00033	0.003384	0.7593	1.00017	-3.11253	0.999697	0.001849	0.42218	0.999848
rs562938680	2.82415	1.0001	0.004745	0.0064629	1.00005	-3.11253	0.999697	0.001849	0.0082789	0.999848
rs78339110	-2.75488	0.99991	0.005867	0.0058026	0.999955	3.11453	1.00034	0.001849	0.049159	1.00017
rs527976236	2.70361	0.999712	0.006843	0.19815	0.999856	3.11253	0.999697	0.001849	0.42072	0.999848
rs4880631	-2.66436	1.00027	0.00773	0.10558	1.00013	3.11253	0.999697	0.001849	0.57763	0.999848
rs72678305	-3.14122	1.00014	0.001685	0.016178	1.00007	-3.11269	0.999799	0.00185	0.055127	0.9999
rs2465606	3.0183	1.0002	0.002547	0.9974	1.0001	-3.11269	0.999799	0.00185	0.98113	0.9999
15:37144119_TTTGTTTTG_T	-3.01101	1.00001	0.002604	0.22762	1	3.11269	0.999799	0.00185	0.16443	0.9999
rs12213795	-2.99816	1.00011	0.002719	0.045445	1.00005	-3.11269	0.999799	0.00185	0.14683	0.9999
rs57977436	-2.96026	1.00018	0.003079	0.75917	1.00009	-3.11269	0.999799	0.00185	0.42217	0.9999
rs34611062	2.9197	0.999798	0.003497	0.75746	0.999899	3.11269	0.999799	0.00185	0.42217	0.9999
rs6686112	2.86871	0.999801	0.004114	0.22957	0.9999	3.11269	0.999799	0.00185	0.44628	0.9999
rs10428222	-2.82584	0.999888	0.004711	0.078616	0.999944	3.11269	0.999799	0.00185	0.0001649	0.9999
rs193159602	-2.79007	1.00005	0.005272	0.24549	1.00003	3.11269	0.999799	0.00185	0.00092347	0.9999
rs28538025	-2.7774	1.00029	0.005493	0.047957	1.00014	3.11269	0.999799	0.00185	3.9708e-05	0.9999
rs71310109	-2.70128	1.00021	0.006919	0.1766	1.0001	-3.11269	0.999799	0.00185	0.70812	0.9999
rs118145271	-2.64006	1.00004	0.008292	0.0046166	1.00002	-3.11269	0.999799	0.00185	0.036056	0.9999
rs10169827	2.62457	0.999674	0.008654	0.84151	0.999837	-3.11269	0.999799	0.00185	0.31132	0.9999
7:93715636_CTAGA_C	-4.19652	1.00025	2.723e-05	0.34422	1.00013	3.11285	0.999902	0.001851	0.53728	0.999951
rs7734269	-4.01381	0.999905	5.965e-05	0.076265	0.999952	3.11285	0.999902	0.001851	0.00013429	0.999951
rs112354671	3.45301	1	0.0005544	0.095307	1	3.11285	0.999902	0.001851	0.00017939	0.999951
rs140399822	-2.91743	1.00029	0.003539	0.10225	1.00015	3.11285	0.999902	0.001851	0.065576	0.999951
rs148954213	-2.7512	1.00015	0.005945	0.041232	1.00007	-3.11285	0.999902	0.001851	0.27419	0.999951
rs62404506	-3.95536	1.00018	7.665e-05	0.013488	1.00009	3.11301	1	0.001852	0.068827	1
rs11011867	3.43817	1.0001	0.0005864	0.047327	1.00005	-3.11301	1	0.001852	0.3439	1
rs71536760	-3.01136	1.00024	0.002607	0.39636	1.00012	3.11301	1	0.001852	0.71943	1
rs9923816	-2.85451	0.999654	0.004297	0.48183	0.999827	3.11301	1	0.001852	0.18357	1
rs7199492	2.73353	0.999653	0.006248	0.50728	0.999827	-3.11301	1	0.001852	0.19182	1
rs75446974	-2.69148	1.00035	0.007134	0.019232	1.00018	-3.11301	1	0.001852	0.11204	1
rs8083973	2.68447	1.00035	0.007285	0.13131	1.00018	-3.11301	1	0.001852	0.13363	1
rs6459581	-2.59236	1.00028	0.009552	0.59095	1.00014	3.11301	1	0.001852	0.79338	1
rs2180696	2.57696	0.999968	0.009965	0.16919	0.999984	3.11301	1	0.001852	0.41229	1
rs12144569	-3.29599	0.999996	0.0009807	0.03017	0.999998	-3.11317	1.00011	0.001853	0.21073	1.00005
rs1667739	3.08813	1.00009	0.002016	0.141	1.00004	-3.11317	1.00011	0.001853	0.23155	1.00005
rs186634657	-3.0427	0.999804	0.00234	0.010036	0.999902	-3.11317	1.00011	0.001853	0.00021686	1.00005
rs550594439	2.82282	0.999873	0.004755	0.0064623	0.999937	-3.11317	1.00011	0.001853	0.0082788	1.00005
rs28845922	2.77593	0.999948	0.005502	0.69976	0.999974	3.11317	1.00011	0.001853	0.48684	1.00005
rs35531609	2.69606	1.00004	0.007019	0.010412	1.00002	-3.11317	1.00011	0.001853	0.078419	1.00005
rs2749782	4.10948	1.00023	3.982e-05	0.94535	1.00012	3.11332	1.00021	0.001854	0.58982	1.0001
rs11127085	3.49536	1.00021	0.0004747	0.13176	1.0001	3.11332	1.00021	0.001854	0.061565	1.0001
rs7828377	3.4245	1.00029	0.0006182	0.037284	1.00015	3.11332	1.00021	0.001854	0.26798	1.0001
rs10247993	3.13605	1.00003	0.001713	0.737	1.00002	3.11332	1.00021	0.001854	0.59535	1.0001
rs574459579	2.96195	0.999967	0.003056	0.0056654	0.999984	3.11332	1.00021	0.001854	3.6534e-05	1.0001
rs146590929	-2.91699	0.99999	0.003534	0.0030977	0.999995	-3.11332	1.00021	0.001854	0.01724	1.0001
rs2896388	3.81594	0.999969	0.0001356	0.74767	0.999984	3.11348	1.00031	0.001855	0.71851	1.00016
rs146340397	-3.63016	1.00009	0.0002836	0.023517	1.00004	3.11148	0.999669	0.001855	2.5865e-05	0.999834
rs565441561	3.6265	1.00027	0.0002884	0.071662	1.00014	3.11348	1.00031	0.001855	0.10505	1.00016
rs9687108	-3.10563	0.999762	0.001894	0.28578	0.999881	-3.11348	1.00031	0.001855	0.49457	1.00016
rs116560140	2.86413	1.00009	0.004185	0.026042	1.00005	3.11348	1.00031	0.001855	2.7869e-05	1.00016
rs541415699	-2.77264	0.999737	0.005548	0.0011675	0.999869	3.11148	0.999669	0.001855	0.0093356	0.999834
rs1204555	-3.87757	1.00029	0.000106	0.74803	1.00015	-3.11164	0.999771	0.001856	0.71851	0.999885
rs9302515	-3.21624	1.00015	0.001301	0.47267	1.00007	3.11164	0.999771	0.001856	0.18374	0.999885
rs151302230	-3.01538	1.00025	0.002573	0.027194	1.00013	3.11164	0.999771	0.001856	2.8557e-05	0.999885
rs576780758	-2.90849	0.999652	0.00362	0.0078144	0.999826	3.11164	0.999771	0.001856	0.00021378	0.999885
rs4649958	-2.87018	1.00012	0.004107	0.47068	1.00006	3.11164	0.999771	0.001856	0.73973	0.999885
rs13265724	-2.75649	1.00035	0.00586	0.4526	1.00018	-3.11164	0.999771	0.001856	0.6004	0.999885
rs113007071	3.40271	0.999831	0.0006658	0.01816	0.999915	3.1118	0.999873	0.001857	0.00092844	0.999936
rs78536592	3.35941	1.00024	0.0007834	0.0022653	1.00012	-3.1118	0.999873	0.001857	0.0014769	0.999936
rs10972285	2.8898	0.999863	0.00385	0.015843	0.999932	3.1118	0.999873	0.001857	0.11397	0.999936
rs78333386	2.82605	1.00003	0.004714	0.079375	1.00002	-3.1118	0.999873	0.001857	0.0001128	0.999936
rs34107734	2.8126	0.999713	0.004902	0.054969	0.999856	3.1118	0.999873	0.001857	0.078767	0.999936
rs74516242	2.74392	0.999939	0.006068	0.0052492	0.999969	3.1118	0.999873	0.001857	0.038996	0.999936
rs73374553	-2.58273	0.999795	0.009787	0.10091	0.999897	3.1118	0.999873	0.001857	0.00026132	0.999936
rs75110422	-3.0307	0.999799	0.002435	0.081688	0.9999	3.11196	0.999975	0.001858	0.0002507	0.999987
rs7915069	-2.95594	0.999962	0.003116	0.19707	0.999981	-3.11196	0.999975	0.001858	0.0068008	0.999987
rs11563222	2.92448	1.00033	0.003461	0.027846	1.00016	-3.11196	0.999975	0.001858	0.0033661	0.999987
rs77201521	-2.7933	1.00021	0.005227	0.0058898	1.00011	3.11196	0.999975	0.001858	0.0216	0.999987
rs1434859	-2.67302	1.00001	0.007518	0.043926	1.00001	-3.11196	0.999975	0.001858	0.33358	0.999987
rs17429188	3.78618	1.00009	0.0001532	0.0026573	1.00005	-3.11212	1.00008	0.001859	0.017221	1.00004
rs115168281	2.99362	0.999744	0.00275	0.046854	0.999872	-3.11212	1.00008	0.001859	4.6377e-05	1.00004
rs58344947	2.98459	0.999726	0.002832	0.052024	0.999863	3.11212	1.00008	0.001859	0.00039141	1.00004
rs1202538	2.94153	0.999677	0.003256	0.66226	0.999839	3.11212	1.00008	0.001859	0.70453	1.00004
rs116536214	2.94191	0.999935	0.00326	0.13995	0.999968	3.11212	1.00008	0.001859	0.00024505	1.00004
rs148280620	-2.79324	1.00017	0.005226	0.087365	1.00008	3.11212	1.00008	0.001859	0.00025788	1.00004
rs67092981	2.77773	0.999809	0.005465	0.095812	0.999905	-3.11212	1.00008	0.001859	0.025328	1.00004
rs9474180	2.71105	1.00003	0.006709	0.078948	1.00002	-3.11212	1.00008	0.001859	0.00040049	1.00004
rs150009586	-2.68725	1.00018	0.007215	0.024889	1.00009	3.11212	1.00008	0.001859	3.7439e-05	1.00004
rs62028490	-3.81685	0.999919	0.000135	0.095016	0.99996	-3.11228	1.00018	0.00186	0.00041072	1.00009
rs9318000	3.7116	0.999782	0.0002053	0.06288	0.999891	3.11228	1.00018	0.00186	0.2277	1.00009
rs73401079	3.32314	1.00008	0.000891	0.058895	1.00004	3.11228	1.00018	0.00186	3.2244e-05	1.00009
rs184834003	3.11922	1.00014	0.001816	0.0033659	1.00007	-3.11228	1.00018	0.00186	2.6241e-05	1.00009
rs77629183	-2.87041	1.00028	0.00411	0.010304	1.00014	3.11228	1.00018	0.00186	0.07768	1.00009
rs11101596	-2.71018	1.00013	0.006732	0.311	1.00007	-3.11228	1.00018	0.00186	0.26944	1.00009
rs11914610	-2.70882	0.999868	0.006745	0.1584	0.999934	3.11228	1.00018	0.00186	5.2701e-05	1.00009
16:33616994_AAG_A	2.60058	0.999681	0.009284	0.13902	0.99984	3.11228	1.00018	0.00186	0.0010489	1.00009
rs13249959	2.5913	1.00023	0.009578	0.0039413	1.00011	3.11228	1.00018	0.00186	0.020285	1.00009
rs7776366	-3.43878	0.999874	0.0005834	0.82242	0.999937	3.11244	1.00028	0.001861	0.68534	1.00014
rs11576702	-3.10716	1.0001	0.001891	0.19856	1.00005	3.11244	1.00028	0.001861	0.143	1.00014
rs80011174	2.89184	0.999888	0.003826	0.047228	0.999944	-3.11244	1.00028	0.001861	6.8449e-05	1.00014
rs9397843	-2.75637	1.00027	0.005858	0.33722	1.00014	-3.11244	1.00028	0.001861	0.29225	1.00014
rs71278696	2.75266	0.999751	0.005899	0.34366	0.999875	3.11044	0.999638	0.001861	0.3933	0.999819
rs79625581	2.67049	0.999615	0.007551	0.08317	0.999808	-3.11244	1.00028	0.001861	0.012038	1.00014
rs1387805	-4.0225	0.999752	5.734e-05	0.059525	0.999876	-3.1106	0.99974	0.001862	0.48688	0.99987
rs1788941	-3.32022	1.00014	0.0009009	0.50423	1.00007	-3.1106	0.99974	0.001862	0.9403	0.99987
rs79943163	3.11541	1.00026	0.001842	0.033577	1.00013	-3.1106	0.99974	0.001862	5.3679e-05	0.99987
rs115591688	-3.02803	1.00002	0.002462	0.0057333	1.00001	-3.1106	0.99974	0.001862	0.049158	0.99987
rs115164627	-2.88163	0.999746	0.003947	0.048649	0.999873	-3.1106	0.99974	0.001862	6.5001e-05	0.99987
rs72873669	2.80916	1.00011	0.004972	0.037224	1.00006	-3.1106	0.99974	0.001862	3.6047e-05	0.99987
rs11117983	-2.74072	0.999794	0.00612	0.21919	0.999897	3.1106	0.99974	0.001862	0.22245	0.99987
rs79276139	3.80386	0.999929	0.0001423	0.0025837	0.999964	-3.11075	0.999842	0.001863	0.0099698	0.999921
rs441695	-3.46405	1.00003	0.0005323	0.4615	1.00001	3.11075	0.999842	0.001863	0.42676	0.999921
rs558170586	3.28116	1.0001	0.001035	0.0024627	1.00005	3.11075	0.999842	0.001863	0.00076831	0.999921
rs72691963	3.2739	0.99994	0.00106	0.030282	0.99997	3.11075	0.999842	0.001863	0.21074	0.999921
rs7250612	-2.90257	0.999704	0.003691	0.8175	0.999852	3.11075	0.999842	0.001863	0.67738	0.999921
5:50994688_GT_G	2.77281	0.999864	0.005551	0.15663	0.999932	3.11075	0.999842	0.001863	0.25913	0.999921
rs11617569	2.62921	1.00016	0.008569	0.19154	1.00008	3.11075	0.999842	0.001863	0.13908	0.999921
rs115481549	-4.06499	0.999994	4.803e-05	0.090441	0.999997	3.11091	0.999944	0.001864	0.066232	0.999972
rs1204556	-3.87454	1.00028	0.0001073	0.74804	1.00014	-3.11091	0.999944	0.001864	0.71851	0.999972
rs184194937	-3.52904	1.00002	0.0004172	0.0015293	1.00001	-3.11091	0.999944	0.001864	0.014651	0.999972
rs76707602	-3.25149	1.0003	0.001152	0.0039046	1.00015	3.11091	0.999944	0.001864	0.034092	0.999972
rs113883719	2.85316	1.00011	0.004333	0.0011665	1.00005	3.11091	0.999944	0.001864	0.010778	0.999972
rs11651247	-2.85069	0.999785	0.004354	0.16924	0.999893	3.11091	0.999944	0.001864	0.39203	0.999972
4:778079_CGGCCTGAACCACCGCACCT_C	2.85044	1.00031	0.004378	0.52473	1.00016	-3.11091	0.999944	0.001864	0.26197	0.999972
rs151200068	-2.78989	0.999921	0.005269	0.31166	0.99996	3.11091	0.999944	0.001864	0.08103	0.999972
rs1589596	2.77523	1.00016	0.005524	0.26704	1.00008	-3.11091	0.999944	0.001864	0.14627	0.999972
rs75369278	-2.62151	0.999627	0.008729	0.079072	0.999813	3.11091	0.999944	0.001864	6.9004e-05	0.999972
rs138768208	3.45728	1.00016	0.0005468	0.075509	1.00008	3.11107	1.00005	0.001865	0.000258	1.00002
rs140785253	3.44295	0.999973	0.0005752	0.0023874	0.999986	-3.11107	1.00005	0.001865	0.011878	1.00002
rs10460183	-3.36125	1.00015	0.0007773	0.29158	1.00007	-3.11107	1.00005	0.001865	0.33749	1.00002
rs73058256	3.11684	0.999895	0.001826	0.092964	0.999947	-3.11107	1.00005	0.001865	0.0012372	1.00002
rs8113713	2.9061	1.00007	0.003662	0.81756	1.00003	-3.11107	1.00005	0.001865	0.67738	1.00002
rs6592235	-2.85879	0.999854	0.004247	0.17858	0.999927	-3.11107	1.00005	0.001865	0.044392	1.00002
rs530428823	-2.69463	0.999724	0.007031	0.0060644	0.999862	-3.11107	1.00005	0.001865	4.8044e-05	1.00002
rs17643681	2.62107	1.00005	0.008769	0.0021737	1.00003	-3.11107	1.00005	0.001865	0.019628	1.00002
18:42000816_TA_T	-2.58737	1.00029	0.009692	0.076323	1.00014	3.11107	1.00005	0.001865	0.13079	1.00002
rs79245274	-2.58626	1.0002	0.009717	0.0092414	1.0001	3.11107	1.00005	0.001865	0.05871	1.00002
rs6495591	-3.06219	1.00012	0.0022	0.63325	1.00006	-3.11123	1.00015	0.001866	0.70772	1.00007
rs11085925	2.90742	1.00029	0.003654	0.81756	1.00014	-3.11123	1.00015	0.001866	0.67738	1.00007
rs1289939	-2.89746	1.00032	0.003773	0.85245	1.00016	3.11123	1.00015	0.001866	0.76741	1.00007
rs2081283	-2.89167	0.999774	0.003824	0.86975	0.999887	3.11123	1.00015	0.001866	0.66943	1.00007
rs72868164	-2.81642	1.0003	0.004869	0.27577	1.00015	3.11123	1.00015	0.001866	0.0037589	1.00007
rs773325164	-2.64829	1.00022	0.008104	0.58087	1.00011	3.11123	1.00015	0.001866	0.60912	1.00007
rs1504436	-2.62735	1.00027	0.008623	0.19141	1.00013	-3.11123	1.00015	0.001866	0.13906	1.00007
rs577411295	-2.614	1	0.008949	0.0027045	1	-3.11123	1.00015	0.001866	0.00023174	1.00007
rs150451527	-2.59812	1.00009	0.00938	0.017981	1.00004	-3.11123	1.00015	0.001866	0.029198	1.00007
rs11063402	2.58566	0.999734	0.0097	0.11767	0.999867	-3.11123	1.00015	0.001866	0.18448	1.00007
rs80321763	4.04555	0.999777	5.2e-05	0.027116	0.999889	3.11139	1.00025	0.001867	2.5545e-05	1.00012
rs144245060	-3.70557	0.999767	0.0002102	0.0087414	0.999884	3.11139	1.00025	0.001867	2.6763e-05	1.00012
rs113845548	3.42108	1.00005	0.0006241	0.13926	1.00002	3.11139	1.00025	0.001867	0.0014823	1.00012
rs73034104	2.94599	0.999992	0.003219	0.035792	0.999996	3.11139	1.00025	0.001867	0.14822	1.00012
rs116027111	2.93361	0.999732	0.003342	0.04512	0.999866	-3.11139	1.00025	0.001867	0.00015396	1.00012
rs6606680	2.93075	0.999829	0.003376	0.64646	0.999914	-3.11139	1.00025	0.001867	0.15262	1.00012
rs142268685	-2.67266	0.999745	0.00751	0.17925	0.999873	3.11139	1.00025	0.001867	0.16377	1.00012
rs78307631	2.59561	0.999702	0.009421	0.0043697	0.999851	3.11139	1.00025	0.001867	2.8484e-05	1.00012
rs140230235	3.31184	0.999906	0.0009258	0.010912	0.999953	-3.11155	1.00035	0.001868	3.271e-05	1.00018
rs138960981	-3.31075	0.999849	0.0009288	0.012702	0.999924	3.10955	0.999708	0.001868	6.7996e-05	0.999854
rs370231364	2.98945	1.0003	0.002803	0.059801	1.00015	3.10955	0.999708	0.001868	0.00021528	0.999854
rs3025640	-2.91868	0.999783	0.003508	0.060358	0.999892	-3.10955	0.999708	0.001868	0.048916	0.999854
rs6592236	2.90364	0.999749	0.00368	0.17855	0.999875	3.10955	0.999708	0.001868	0.044391	0.999854
rs73142644	2.80345	1.00032	0.00507	0.034425	1.00016	-3.10955	0.999708	0.001868	3.9725e-05	0.999854
rs116281103	-2.78983	0.999877	0.005268	0.001898	0.999938	3.10955	0.999708	0.001868	0.013922	0.999854
rs10202281	2.79007	1.00005	0.005272	0.31167	1.00003	-3.10955	0.999708	0.001868	0.081028	0.999854
rs7069343	2.59747	1.00036	0.009417	0.14561	1.00018	-3.10955	0.999708	0.001868	0.11585	0.999854
rs79318415	-3.51799	0.999996	0.0004348	0.043814	0.999998	-3.1097	0.99981	0.001869	5.168e-05	0.999905
rs201728200	-3.32552	0.999711	0.0008795	0.37339	0.999855	-3.1097	0.99981	0.001869	0.62428	0.999905
rs61742370	3.08409	1.00006	0.002043	0.10183	1.00003	3.1097	0.99981	0.001869	0.091737	0.999905
rs1189920	2.9489	0.999932	0.003187	0.93118	0.999966	3.1097	0.99981	0.001869	0.99987	0.999905
rs372093376	2.71487	0.999905	0.006625	0.0014144	0.999953	-3.1097	0.99981	0.001869	6.5561e-05	0.999905
rs6806960	-2.69773	0.999797	0.00697	0.7771	0.999898	-3.1097	0.99981	0.001869	0.3058	0.999905
rs368534602	-2.6137	0.999769	0.008941	0.017952	0.999885	3.1097	0.99981	0.001869	0.0001583	0.999905
rs57950059	3.8927	0.999846	9.889e-05	0.15223	0.999923	-3.10986	0.999911	0.00187	0.045106	0.999956
rs78129445	-2.75565	0.999744	0.005845	0.027954	0.999872	-3.10986	0.999911	0.00187	4.2067e-05	0.999956
rs191057534	2.7464	1.00029	0.00604	0.030981	1.00014	-3.10986	0.999911	0.00187	2.9104e-05	0.999956
rs1596670	-2.66	0.999998	0.007814	0.43213	0.999999	-3.10986	0.999911	0.00187	0.15206	0.999956
rs112593639	-2.5943	1.00023	0.009495	0.015108	1.00012	-3.10986	0.999911	0.00187	0.00024456	0.999956
17:30854898_CCAGGCTAGACTG_C	3.38932	1.00019	0.0007023	0.08916	1.00009	-3.11002	1.00001	0.001871	0.10545	1.00001
rs60214917	-3.25701	1.00001	0.001126	0.047547	1	3.11002	1.00001	0.001871	0.063332	1.00001
rs533431652	-3.22178	0.999861	0.001272	0.001474	0.999931	-3.11002	1.00001	0.001871	0.0032447	1.00001
rs58508378	-2.76738	1.00027	0.005664	0.064953	1.00014	-3.11002	1.00001	0.001871	0.0071537	1.00001
rs273706	2.73584	0.99988	0.006216	0.43138	0.99994	-3.11002	1.00001	0.001871	0.46549	1.00001
rs72906497	-2.70708	1.00006	0.006791	0.15841	1.00003	3.11002	1.00001	0.001871	5.2688e-05	1.00001
rs185650639	-2.66544	1.00033	0.007709	0.002223	1.00017	3.11002	1.00001	0.001871	0.013449	1.00001
rs552270652	-2.57943	1.00033	0.009921	0.0055936	1.00017	-3.11002	1.00001	0.001871	0.00022327	1.00001
rs149251493	3.88678	0.999888	0.0001014	0.0056235	0.999944	3.11018	1.00011	0.001872	0.01439	1.00006
rs2881466	3.07572	0.999817	0.002096	0.31054	0.999909	3.11018	1.00011	0.001872	0.10644	1.00006
rs113181701	3.02929	1.00019	0.002456	0.0052186	1.0001	-3.11018	1.00011	0.001872	0.034281	1.00006
rs2798021	-2.97214	1.00009	0.00296	0.17836	1.00005	3.11018	1.00011	0.001872	0.11338	1.00006
rs55819902	-2.91654	0.999688	0.003529	0.31112	0.999844	3.11018	1.00011	0.001872	0.081294	1.00006
rs113741707	-2.7914	1.00028	0.005261	0.31166	1.00014	3.11018	1.00011	0.001872	0.081028	1.00006
rs6686246	-2.78803	1.00002	0.005304	0.287	1.00001	-3.11018	1.00011	0.001872	0.13916	1.00006
rs11101597	2.72082	0.99987	0.006505	0.31109	0.999935	3.11018	1.00011	0.001872	0.26945	1.00006
rs58770804	2.71028	1.00021	0.006734	0.15841	1.0001	-3.11018	1.00011	0.001872	5.2701e-05	1.00006
rs11123869	2.68122	1.00016	0.007345	0.9356	1.00008	3.11018	1.00011	0.001872	0.75257	1.00006
rs28549316	-2.66767	0.999755	0.007623	0.029414	0.999877	-3.11018	1.00011	0.001872	5.5691e-05	1.00006
rs4958186	-2.64554	0.999655	0.008134	0.29264	0.999828	-3.11018	1.00011	0.001872	0.21786	1.00006
rs3013313	-3.34696	0.999977	0.0008168	0.79285	0.999989	3.11034	1.00022	0.001873	0.95573	1.00011
rs62354192	-3.214	1	0.001309	0.54104	1	3.11034	1.00022	0.001873	0.35715	1.00011
rs151116511	3.19473	0.999831	0.001397	0.050876	0.999915	3.11034	1.00022	0.001873	0.15106	1.00011
rs1688644	-3.03421	1.00014	0.002415	0.94223	1.00007	3.11034	1.00022	0.001873	0.77771	1.00011
rs1316011	2.9209	0.999933	0.003488	0.85278	0.999966	-3.11034	1.00022	0.001873	0.76741	1.00011
rs652358	-2.84077	0.999839	0.004494	0.67364	0.999919	-3.11034	1.00022	0.001873	0.48234	1.00011
rs10457307	2.65296	0.999969	0.007977	0.021204	0.999984	3.11034	1.00022	0.001873	0.077113	1.00011
rs10206903	2.60924	1.00018	0.009087	0.21715	1.00009	-3.11034	1.00022	0.001873	0.045501	1.00011
rs4465426	-4.53922	1.0001	5.658e-06	0.71466	1.00005	-3.11049	1.00032	0.001874	0.89102	1.00016
rs9466604	3.23783	0.999896	0.001203	0.22659	0.999948	3.11049	1.00032	0.001874	0.24034	1.00016
rs9541823	-3.15879	0.99987	0.001582	0.18248	0.999935	3.11049	1.00032	0.001874	0.27669	1.00016
rs79001279	-3.15409	1.00006	0.001611	0.076544	1.00003	-3.10849	0.999674	0.001874	0.00015491	0.999837
rs57772047	3.06635	1.00023	0.002172	0.13166	1.00012	3.11049	1.00032	0.001874	0.0001443	1.00016
rs34745769	2.8476	0.999721	0.004394	0.079865	0.99986	3.10849	0.999674	0.001874	0.25108	0.999837
rs11462742	-2.8376	0.999717	0.004534	0.47139	0.999858	3.11049	1.00032	0.001874	0.73975	1.00016
rs7615522	-2.68401	1.00001	0.007275	0.29835	1	3.11049	1.00032	0.001874	0.20879	1.00016
rs6949344	2.58256	0.999658	0.009782	0.43832	0.999829	-3.10849	0.999674	0.001874	0.045646	0.999837
rs60148853	-3.94946	1.00023	7.863e-05	0.27628	1.00012	-3.10865	0.999775	0.001875	0.24343	0.999888
rs73339298	-3.29032	1.00019	0.001003	0.042016	1.0001	3.10865	0.999775	0.001875	0.00023651	0.999888
rs13151946	-3.13605	1.00003	0.001713	0.026846	1.00002	3.10865	0.999775	0.001875	0.070302	0.999888
rs144090913	-2.92006	1.00004	0.003501	0.30864	1.00002	3.10865	0.999775	0.001875	0.081236	0.999888
rs2095475	2.5807	0.99977	0.009843	0.072286	0.999885	-3.10865	0.999775	0.001875	0.081963	0.999888
rs9597835	-3.73272	0.999848	0.000189	0.25657	0.999924	-3.10881	0.999877	0.001876	0.089339	0.999938
rs12242458	-3.44555	0.999738	0.000568	0.16366	0.999869	-3.10881	0.999877	0.001876	0.24412	0.999938
rs6672970	-2.92183	0.999883	0.003476	0.079025	0.999941	3.10881	0.999877	0.001876	0.10857	0.999938
rs10002192	2.86956	0.999693	0.004099	0.01983	0.999846	-3.10881	0.999877	0.001876	5.5777e-05	0.999938
rs61633580	2.8462	1.00014	0.00443	0.039411	1.00007	-3.10881	0.999877	0.001876	8.3979e-05	0.999938
rs34513554	2.83008	1.00006	0.004656	0.0034265	1.00003	-3.10881	0.999877	0.001876	0.020101	0.999938
rs35745000	2.81737	1.00026	0.004853	0.15618	1.00013	-3.10881	0.999877	0.001876	0.23367	0.999938
rs73097652	-2.7078	0.999855	0.006765	0.021359	0.999928	-3.10881	0.999877	0.001876	7.5575e-05	0.999938
rs142572603	5.35526	1.0001	8.568e-08	0.0024529	1.00005	-3.10897	0.999978	0.001877	0.0097838	0.999989
rs62306363	3.37165	0.999793	0.0007453	0.10523	0.999897	3.10897	0.999978	0.001877	0.22562	0.999989
rs3900849	2.94504	1.00003	0.00323	0.78846	1.00001	3.10897	0.999978	0.001877	0.80469	0.999989
rs8104013	-2.90559	0.999717	0.003656	0.81752	0.999858	3.10897	0.999978	0.001877	0.67738	0.999989
rs6880888	2.83071	0.999792	0.004636	0.4558	0.999896	3.10897	0.999978	0.001877	0.40821	0.999989
rs192389888	2.7789	0.999929	0.005451	0.001152	0.999965	3.10897	0.999978	0.001877	0.0059858	0.999989
rs10800880	-3.54044	1.00025	0.0004008	0.094301	1.00013	3.10912	1.00008	0.001878	0.23667	1.00004
rs28602816	-3.42073	0.999844	0.0006233	0.098827	0.999922	-3.10912	1.00008	0.001878	0.00010074	1.00004
rs113106143	3.14726	1.00016	0.001651	0.030552	1.00008	-3.10912	1.00008	0.001878	8.7427e-05	1.00004
rs78404240	-2.91663	0.999748	0.00353	0.0089662	0.999874	-3.10912	1.00008	0.001878	9.9962e-05	1.00004
rs113634949	-2.88562	0.999736	0.003897	0.31078	0.999868	3.10912	1.00008	0.001878	0.081254	1.00004
rs116368046	-2.83619	1.00014	0.004571	0.04718	1.00007	3.10912	1.00008	0.001878	5.7819e-05	1.00004
rs75229757	2.63525	1.00019	0.00842	0.049733	1.0001	3.10912	1.00008	0.001878	0.071879	1.00004
rs80209549	2.57558	0.999676	0.009983	0.02049	0.999838	-3.10912	1.00008	0.001878	0.02635	1.00004
5:67524780_ATGACAAT_A	-3.76287	0.999931	0.0001678	0.060061	0.999965	3.10928	1.00018	0.001879	0.00012362	1.00009
rs11738352	-3.01502	1.00002	0.00257	0.28492	1.00001	-3.10928	1.00018	0.001879	0.49456	1.00009
rs563829039	-2.8524	1.00028	0.00435	0.0015865	1.00014	-3.10928	1.00018	0.001879	0.0053984	1.00009
rs56657300	2.82031	1.00022	0.004807	0.062234	1.00011	3.10928	1.00018	0.001879	0.00021676	1.00009
rs6517344	-2.81804	1.00003	0.004833	0.88243	1.00001	3.10928	1.00018	0.001879	0.61553	1.00009
rs73447038	-2.81088	0.999918	0.004937	0.28459	0.999959	-3.10928	1.00018	0.001879	0.00090385	1.00009
15:33464099_CA_C	-2.80005	1.00003	0.005111	0.019896	1.00002	3.10928	1.00018	0.001879	4.7928e-05	1.00009
rs7687707	-2.76799	0.999994	0.00564	0.69905	0.999997	-3.10928	1.00018	0.001879	0.48563	1.00009
rs74200941	-2.76572	0.999798	0.00567	0.69905	0.999899	-3.10928	1.00018	0.001879	0.48563	1.00009
rs7792243	2.76148	1.00035	0.005771	0.82548	1.00018	-3.10928	1.00018	0.001879	0.3915	1.00009
rs67651453	2.69976	0.999824	0.006929	0.1856	0.999912	3.10928	1.00018	0.001879	0.14831	1.00009
rs10160383	3.44688	0.999931	0.0005666	0.55477	0.999966	-3.10944	1.00028	0.00188	0.22688	1.00014
rs4804795	3.44115	1.00009	0.0005799	0.47266	1.00004	-3.10944	1.00028	0.00188	0.96682	1.00014
rs149091117	-3.38129	1.00017	0.000723	0.025332	1.00009	3.10944	1.00028	0.00188	3.2753e-05	1.00014
rs145068285	3.38148	1.00029	0.0007235	0.025331	1.00014	-3.10944	1.00028	0.00188	3.2753e-05	1.00014
rs9301789	-3.08962	0.999754	0.001999	0.46828	0.999877	-3.10944	1.00028	0.00188	0.59453	1.00014
rs141278796	-2.97289	0.999927	0.002948	0.0032323	0.999963	3.10944	1.00028	0.00188	0.018459	1.00014
rs76599728	-2.83788	0.999915	0.004538	0.042498	0.999957	-3.10944	1.00028	0.00188	0.27556	1.00014
rs113946472	2.63054	0.999654	0.008502	0.041468	0.999827	-3.10744	0.999638	0.00188	0.15234	0.999819
6:34590091_CAT_C	2.62929	1.00022	0.008571	0.0035386	1.00011	-3.10944	1.00028	0.00188	0.018692	1.00014
2:34387336_CACAA_C	3.49199	0.999994	0.0004794	0.028194	0.999997	-3.10759	0.999739	0.001881	0.013249	0.99987
rs4794927	-3.32979	0.999873	0.0008678	0.088523	0.999936	3.10759	0.999739	0.001881	0.10544	0.99987
rs13005475	3.32532	1.00019	0.0008852	0.65362	1.0001	-3.10759	0.999739	0.001881	0.43363	0.99987
rs4614493	3.20787	0.999917	0.001336	0.85918	0.999959	-3.10759	0.999739	0.001881	0.81082	0.99987
rs138336097	2.79001	1.00001	0.005271	0.67911	1	-3.10759	0.999739	0.001881	0.83208	0.99987
rs73900369	-2.72284	0.99988	0.006466	0.06337	0.99994	-3.10759	0.999739	0.001881	8.1095e-05	0.99987
rs6657545	2.71487	0.999905	0.006625	0.4446	0.999953	3.10759	0.999739	0.001881	0.51097	0.99987
rs36018962	2.57562	0.999703	0.009984	0.59478	0.999851	-3.10759	0.999739	0.001881	0.32055	0.99987
rs6565243	-3.5204	1.00023	0.0004322	0.7696	1.00011	3.10775	0.99984	0.001882	0.52155	0.99992
rs6794186	3.15555	0.999712	0.001597	0.45889	0.999856	-3.10775	0.99984	0.001882	0.26453	0.99992
rs115048429	2.69543	1.00032	0.007048	0.016135	1.00016	3.10775	0.99984	0.001882	0.00029957	0.99992
rs10221544	-2.62163	0.999716	0.008732	0.69322	0.999858	-3.10775	0.99984	0.001882	0.5152	0.99992
rs6686108	3.26945	1.00028	0.001081	0.24171	1.00014	3.10791	0.999941	0.001883	0.44628	0.999971
rs144145645	-2.87033	1.00023	0.004109	0.0043896	1.00011	3.10791	0.999941	0.001883	0.029633	0.999971
rs6778841	-2.82466	0.999757	0.004723	0.54373	0.999879	3.10791	0.999941	0.001883	0.23642	0.999971
rs139923264	-2.79544	1.00031	0.005197	0.31167	1.00016	3.10791	0.999941	0.001883	0.081025	0.999971
rs72683833	-2.77008	1.00006	0.005607	0.1655	1.00003	-3.10791	0.999941	0.001883	0.081547	0.999971
rs10206322	2.58091	0.999933	0.009849	0.84128	0.999967	-3.10791	0.999941	0.001883	0.31134	0.999971
rs2636121	-3.96804	1.00002	7.249e-05	0.060074	1.00001	-3.10807	1.00004	0.001884	0.48521	1.00002
rs113198759	3.60039	1.00022	0.0003187	0.10473	1.00011	3.10807	1.00004	0.001884	0.0046281	1.00002
rs9911962	3.55068	0.999818	0.0003833	0.50854	0.999909	3.10807	1.00004	0.001884	0.2914	1.00002
rs59915049	3.22701	1.00001	0.001251	0.27568	1	-3.10807	1.00004	0.001884	0.00096713	1.00002
rs116197583	3.17059	0.99974	0.001517	0.048734	0.99987	3.10807	1.00004	0.001884	0.00016407	1.00002
rs77981158	-3.15244	1.00028	0.001624	0.054707	1.00014	-3.10807	1.00004	0.001884	0.0012992	1.00002
4:34951684_CA_C	3.11332	1.00021	0.001854	0.62855	1.0001	3.10807	1.00004	0.001884	0.62898	1.00002
rs62289040	2.72247	1.00034	0.006498	0.017039	1.00017	3.10807	1.00004	0.001884	0.038078	1.00002
rs112980169	-2.69896	0.999971	0.006954	0.20704	0.999986	3.10807	1.00004	0.001884	0.085519	1.00002
rs10836511	-2.62253	0.999644	0.008704	0.3687	0.999822	3.10807	1.00004	0.001884	0.14203	1.00002
rs11233933	3.48005	1.00003	0.0005015	0.21502	1.00001	-3.10822	1.00014	0.001885	0.12779	1.00007
rs13291806	-2.85791	0.999937	0.004262	0.05711	0.999969	3.10822	1.00014	0.001885	0.17148	1.00007
rs2486745	3.18328	1.00018	0.001459	0.29389	1.00009	3.10838	1.00024	0.001886	0.63639	1.00012
rs2245342	3.05612	1.00008	0.002244	0.51663	1.00004	-3.10838	1.00024	0.001886	0.26026	1.00012
rs35957000	-2.99651	1.00034	0.00274	0.5166	1.00017	3.10838	1.00024	0.001886	0.26021	1.00012
rs28901579	-2.81407	1.00005	0.004894	0.027562	1.00003	3.10838	1.00024	0.001886	0.0033599	1.00012
rs73817438	2.77692	0.999944	0.005485	0.1337	0.999972	-3.10838	1.00024	0.001886	0.066664	1.00012
rs34725541	2.70708	1.00006	0.006791	0.69757	1.00003	3.10838	1.00024	0.001886	0.4824	1.00012
rs149405312	2.66914	1.00011	0.007611	0.034	1.00005	3.10838	1.00024	0.001886	0.22523	1.00012
rs17808422	-2.6553	1.00023	0.007938	0.019055	1.00011	3.10838	1.00024	0.001886	0.12078	1.00012
rs61907738	-3.23002	1.00001	0.001238	0.0030473	1.00001	-3.10654	0.999701	0.001887	0.0085566	0.999851
rs56928884	3.02969	0.999793	0.002443	0.063956	0.999897	-3.10654	0.999701	0.001887	0.16344	0.999851
rs148292147	-2.96284	0.999893	0.003045	0.0080299	0.999947	3.10654	0.999701	0.001887	0.061496	0.999851
rs11863152	2.94983	0.999885	0.003176	0.15007	0.999943	3.10654	0.999701	0.001887	0.0012901	0.999851
rs140482637	2.84513	1.00009	0.004443	0.0041853	1.00005	-3.10654	0.999701	0.001887	0.0045904	0.999851
rs142614352	-2.8399	0.999933	0.00451	0.0042697	0.999966	3.10854	1.00035	0.001887	0.0045886	1.00017
rs189448953	2.77316	1.00012	0.005557	0.24733	1.00006	-3.10654	0.999701	0.001887	0.00093748	0.999851
rs111773539	-2.74634	1.00025	0.006039	0.086266	1.00013	3.10654	0.999701	0.001887	0.0062328	0.999851
rs117980032	2.73605	1.00003	0.00622	0.0087755	1.00002	3.10854	1.00035	0.001887	0.049318	1.00017
rs78853857	2.69341	1.00031	0.00709	0.0065423	1.00015	-3.10654	0.999701	0.001887	0.00019358	0.999851
rs77002307	-3.54479	0.999881	0.0003923	0.0072126	0.999941	-3.10669	0.999802	0.001888	0.013344	0.999901
rs189307311	-3.30143	1.00026	0.0009649	0.0012934	1.00013	-3.10669	0.999802	0.001888	0.010212	0.999901
rs39935	3.29099	0.999997	0.0009983	0.7879	0.999998	-3.10669	0.999802	0.001888	0.66545	0.999901
rs62058214	3.19417	1.00011	0.001404	0.12618	1.00005	3.10669	0.999802	0.001888	0.0012936	0.999901
rs6573247	-2.9181	1.00007	0.003524	0.13754	1.00004	-3.10669	0.999802	0.001888	0.00023769	0.999901
rs12204345	-2.77523	1.00016	0.005524	0.36292	1.00008	-3.10669	0.999802	0.001888	0.098182	0.999901
rs78550065	2.76027	1.0002	0.005785	0.086805	1.0001	-3.10669	0.999802	0.001888	0.00031175	0.999901
rs146565463	-2.68378	0.999839	0.00727	0.010919	0.999919	3.10669	0.999802	0.001888	8.1817e-05	0.999901
rs2857982	-5.09314	1.00005	3.527e-07	0.95177	1.00003	-3.10685	0.999903	0.001889	0.60363	0.999951
rs4309213	-4.53907	1.00003	5.654e-06	0.71469	1.00002	-3.10685	0.999903	0.001889	0.89102	0.999951
rs2302689	2.98442	1.00028	0.002849	0.64698	1.00014	-3.10685	0.999903	0.001889	0.15264	0.999951
rs746720034	-2.86671	0.999796	0.00414	0.1194	0.999898	3.10685	0.999903	0.001889	0.048989	0.999951
rs180069	2.67835	1.00026	0.007414	0.94873	1.00013	3.10685	0.999903	0.001889	0.67879	0.999951
rs56126228	-2.61532	1.00024	0.008931	0.19778	1.00012	3.10685	0.999903	0.001889	0.080401	0.999951
rs142859738	2.97586	0.999905	0.002919	0.018093	0.999952	3.10701	1	0.00189	0.00016959	1
rs60567294	-2.80496	0.99997	0.005031	0.10804	0.999985	-3.10701	1	0.00189	0.037601	1
rs71326972	-2.68823	1.00017	0.007193	0.047918	1.00008	-3.10701	1	0.00189	0.10063	1
rs75777539	2.67693	0.999951	0.007427	0.0027657	0.999975	-3.10701	1	0.00189	0.024397	1
rs79885382	-2.64491	0.999934	0.008167	0.059057	0.999967	-3.10701	1	0.00189	5.5025e-05	1
rs72878940	2.62091	0.999934	0.008765	0.065045	0.999967	-3.10701	1	0.00189	0.10623	1
rs4115678	-3.03854	0.999695	0.00237	0.15541	0.999848	3.10716	1.0001	0.001891	0.40798	1.00005
rs35384193	2.70321	1.00015	0.006876	0.01227	1.00008	-3.10716	1.0001	0.001891	0.056082	1.00005
rs531655572	-3.42829	1.00017	0.0006087	0.095239	1.00009	-3.10732	1.0002	0.001892	0.00017929	1.0001
rs10260501	-3.03732	1.00021	0.002392	0.47855	1.00011	3.10732	1.0002	0.001892	0.24716	1.0001
rs58261635	-2.8926	0.999726	0.003811	0.55237	0.999863	3.10732	1.0002	0.001892	0.4481	1.0001
rs150853169	2.86247	1.00033	0.004216	0.0043924	1.00016	-3.10732	1.0002	0.001892	0.029631	1.0001
rs188126018	2.67381	0.999858	0.007491	0.50996	0.999929	3.10732	1.0002	0.001892	0.85322	1.0001
rs7714165	2.58003	1.00003	0.009881	0.9004	1.00001	-3.10732	1.0002	0.001892	0.76124	1.0001
rs6892807	-3.84233	1.00017	0.0001222	0.82363	1.00009	-3.10547	0.999662	0.001893	0.52325	0.999831
rs117543705	3.52389	0.999935	0.0004249	0.03069	0.999967	-3.10547	0.999662	0.001893	0.047645	0.999831
rs73195033	3.42951	0.999716	0.0006025	0.25853	0.999858	3.10747	1.00031	0.001893	0.089412	1.00015
rs539605845	3.22287	0.999922	0.001268	0.0014589	0.999961	-3.10547	0.999662	0.001893	0.00090159	0.999831
rs153870	-3.17116	1.0001	0.00152	0.7883	1.00005	3.10747	1.00031	0.001893	0.66549	1.00015
rs1245031	-3.00718	1.00012	0.00264	0.97505	1.00006	-3.10747	1.00031	0.001893	0.93058	1.00015
rs7542721	2.96106	1.00004	0.003067	0.75771	1.00002	3.10547	0.999662	0.001893	0.42192	0.999831
rs10638822	2.94104	1.00003	0.003272	0.35811	1.00001	3.10747	1.00031	0.001893	0.93065	1.00015
rs7220345	2.93229	1.0002	0.003371	0.39208	1.0001	-3.10747	1.00031	0.001893	0.23291	1.00015
rs60871506	-2.84873	0.999812	0.004382	0.10148	0.999906	3.10547	0.999662	0.001893	0.034863	0.999831
rs111403766	-2.81056	0.999686	0.004932	0.151	0.999843	3.10747	1.00031	0.001893	0.027707	1.00015
rs114600437	2.72216	1.00012	0.006492	0.023855	1.00006	-3.10547	0.999662	0.001893	0.00063339	0.999831
rs55705560	2.67399	0.999992	0.007495	0.50996	0.999996	3.10747	1.00031	0.001893	0.85322	1.00015
4:160567862_AC_A	3.75494	0.999968	0.0001733	0.004396	0.999984	-3.10563	0.999762	0.001894	0.02976	0.999881
rs6816656	-2.72993	0.999945	0.006332	0.69961	0.999973	-3.10563	0.999762	0.001894	0.48563	0.999881
rs114825026	-2.61033	1.00025	0.009063	0.054132	1.00013	3.10563	0.999762	0.001894	7.355e-05	0.999881
rs73335462	-2.59725	1.00019	0.009411	0.061845	1.0001	-3.10563	0.999762	0.001894	0.00021631	0.999881
rs181390191	-4.74631	1.00013	2.078e-06	0.0014814	1.00007	3.10579	0.999863	0.001895	0.0073219	0.999931
rs555695899	2.80684	0.999884	0.004998	0.0016837	0.999942	3.10579	0.999863	0.001895	6.1698e-05	0.999931
rs13320332	2.80129	1.00021	0.005099	0.74651	1.0001	3.10579	0.999863	0.001895	0.37957	0.999931
rs3116135	2.6331	1.00008	0.008466	0.63289	1.00004	-3.10579	0.999863	0.001895	0.49559	0.999931
rs13031916	-3.7311	1.00006	0.0001908	0.07923	1.00003	-3.10594	0.999963	0.001896	0.37677	0.999982
rs62523795	-3.34885	0.999911	0.0008106	0.10415	0.999955	3.10594	0.999963	0.001896	0.04954	0.999982
rs10803155	2.96826	1.00018	0.003	0.78302	1.00009	-3.10594	0.999963	0.001896	0.86948	0.999982
rs72977988	2.94637	1.00025	0.003223	0.0018755	1.00013	3.10594	0.999963	0.001896	0.013344	0.999982
rs4288422	-2.73194	0.999957	0.006294	0.87504	0.999979	3.10594	0.999963	0.001896	0.60647	0.999982
rs57288559	2.66366	0.999746	0.007714	0.13779	0.999873	3.10594	0.999963	0.001896	0.0011802	0.999982
rs699237	4.14161	0.99981	3.437e-05	0.46674	0.999905	3.1061	1.00006	0.001897	0.26157	1.00003
rs12130524	3.33507	1.00004	0.0008532	0.029971	1.00002	3.1061	1.00006	0.001897	0.21069	1.00003
rs77952499	2.69877	0.999829	0.00695	0.11018	0.999915	-3.1061	1.00006	0.001897	0.23236	1.00003
rs1482794	2.67545	1.00034	0.007483	0.14573	1.00017	3.1061	1.00006	0.001897	0.6772	1.00003
rs149869219	2.59721	1.00016	0.00941	0.0037759	1.00008	-3.1061	1.00006	0.001897	0.014248	1.00003
rs563507823	-3.93952	0.999758	8.132e-05	0.0017643	0.999879	3.10625	1.00016	0.001898	0.017974	1.00008
rs1831236	-2.92147	0.999637	0.003472	0.17847	0.999819	3.10641	1.00026	0.001899	0.11338	1.00013
rs6858684	2.68906	1.00005	0.007168	0.26793	1.00002	3.10641	1.00026	0.001899	0.52452	1.00013
rs61859972	3.72342	1.00023	0.0001972	0.025757	1.00011	3.10457	0.99972	0.0019	0.044167	0.99986
rs188720352	-3.66056	0.999759	0.0002508	0.065454	0.999879	3.10457	0.99972	0.0019	0.08376	0.99986
rs114948088	3.37543	1.00025	0.0007393	0.098304	1.00013	3.10457	0.99972	0.0019	0.00021991	0.99986
rs72548724	2.92732	1.00022	0.003426	0.0027015	1.00011	3.10457	0.99972	0.0019	0.010174	0.99986
rs9588642	-2.6289	0.99992	0.008561	0.19152	0.99996	-3.10457	0.99972	0.0019	0.13907	0.99986
rs140893263	-2.60395	0.999964	0.009213	0.081841	0.999982	-3.10457	0.99972	0.0019	0.030318	0.99986
rs139004294	3.1934	1.00025	0.00141	0.15216	1.00013	-3.10472	0.999821	0.001901	0.26203	0.99991
rs183218015	-2.87596	0.999973	0.004027	0.0015414	0.999986	-3.10472	0.999821	0.001901	0.0092214	0.99991
rs7638903	-2.84506	1.00004	0.004442	0.1815	1.00002	-3.10472	0.999821	0.001901	0.12091	0.99991
rs1703543	-2.8017	0.999787	0.005074	0.16263	0.999894	-3.10472	0.999821	0.001901	0.00018352	0.99991
rs35459542	2.79986	0.999898	0.005108	0.0035813	0.999949	3.10472	0.999821	0.001901	0.020813	0.99991
rs190552689	-2.63318	1.00014	0.008468	0.019954	1.00007	3.10472	0.999821	0.001901	9.3357e-05	0.99991
rs111426420	-2.59456	0.999661	0.009447	0.1456	0.999831	3.10472	0.999821	0.001901	0.11595	0.99991
rs111304698	-2.58734	1.00026	0.009691	0.080992	1.00013	3.10472	0.999821	0.001901	6.9923e-05	0.99991
rs11178642	3.03818	1.00012	0.002383	0.15541	1.00006	-3.10488	0.999921	0.001902	0.40804	0.99996
rs73735460	2.90184	0.99989	0.003706	0.20204	0.999945	-3.10488	0.999921	0.001902	0.00050661	0.99996
2:169258601_TATC_T	3.40063	0.999785	0.0006705	0.055087	0.999892	3.10503	1.00002	0.001903	8.9589e-05	1.00001
rs73378408	3.12833	1.00021	0.001762	0.035779	1.00011	3.10503	1.00002	0.001903	0.00032184	1.00001
rs6424479	-2.87994	0.999959	0.003976	0.47044	0.999979	3.10503	1.00002	0.001903	0.73952	1.00001
rs1076804	2.73337	1.00027	0.006283	0.288	1.00013	3.10503	1.00002	0.001903	0.63707	1.00001
rs910823	-2.73337	1.00027	0.006283	0.288	1.00013	-3.10503	1.00002	0.001903	0.63707	1.00001
rs55690252	2.70537	1.00027	0.006838	0.023481	1.00014	-3.10503	1.00002	0.001903	0.15195	1.00001
rs113836608	2.66866	0.999744	0.0076	0.060849	0.999872	3.10503	1.00002	0.001903	0.00013072	1.00001
rs552466971	3.10685	0.999903	0.001889	0.053705	0.999951	-3.10519	1.00012	0.001904	3.4645e-05	1.00006
rs4256093	-2.89612	1.00008	0.003781	0.0023319	1.00004	3.10519	1.00012	0.001904	0.017755	1.00006
9:81506305_TTTTATC_T	-2.85643	1.0003	0.004296	0.03641	1.00015	3.10519	1.00012	0.001904	0.00022356	1.00006
rs12719270	-2.5893	1.00023	0.009634	0.67964	1.00012	-3.10519	1.00012	0.001904	0.53737	1.00006
rs7561383	3.12916	1.0001	0.001755	0.8617	1.00005	-3.10534	1.00022	0.001905	0.56539	1.00011
rs9910287	3.03781	0.999872	0.00238	0.035211	0.999936	-3.10534	1.00022	0.001905	0.0003046	1.00011
rs73772803	-2.98339	1.00026	0.002858	0.051927	1.00013	3.10534	1.00022	0.001905	0.00013236	1.00011
rs6828072	-2.76447	1.00034	0.005718	0.69905	1.00017	-3.10534	1.00022	0.001905	0.48563	1.00011
rs137937995	2.72263	0.99973	0.006462	0.012622	0.999865	-3.10534	1.00022	0.001905	3.1796e-05	1.00011
rs9971532	-2.71507	1.00005	0.006629	0.039235	1.00003	-3.10534	1.00022	0.001905	0.31319	1.00011
rs55973971	2.59969	0.999763	0.009314	0.037749	0.999881	3.10534	1.00022	0.001905	0.19395	1.00011
rs2214019	-3.97006	1.00003	7.189e-05	0.13974	1.00001	-3.1035	0.999677	0.001906	0.0023293	0.999838
rs150328317	3.59357	0.99976	0.0003251	0.020557	0.99988	-3.1055	1.00032	0.001906	3.2005e-05	1.00016
rs60331973	3.52068	0.999817	0.0004294	0.074396	0.999908	3.1035	0.999677	0.001906	0.00049568	0.999838
rs11011868	-3.42527	1.00015	0.0006154	0.047326	1.00008	3.1055	1.00032	0.001906	0.34446	1.00016
rs111460610	-3.18208	1.00005	0.001463	0.12785	1.00002	-3.1055	1.00032	0.001906	0.000184	1.00016
rs7769042	-3.11667	0.999791	0.001825	0.45816	0.999896	-3.1055	1.00032	0.001906	0.47128	1.00016
rs6699500	2.89123	1.00016	0.003843	0.30274	1.00008	3.1035	0.999677	0.001906	0.44713	0.999838
rs183725407	-2.8495	0.999646	0.004365	0.002592	0.999823	3.1035	0.999677	0.001906	0.016874	0.999838
rs144262311	-2.8252	1.00014	0.004731	0.028847	1.00007	-3.1055	1.00032	0.001906	8.057e-05	1.00016
rs746729829	2.77914	1.0001	0.005455	0.3112	1.00005	3.1035	0.999677	0.001906	0.45031	0.999838
11:95321681_TA_T	2.66699	0.999994	0.007653	0.46648	0.999997	-3.1055	1.00032	0.001906	0.54365	1.00016
rs7644182	2.63473	0.999794	0.008407	0.46659	0.999897	-3.1055	1.00032	0.001906	0.49588	1.00016
rs562217138	2.77452	0.999653	0.005512	0.0026345	0.999826	3.10365	0.999777	0.001907	7.4097e-05	0.999888
rs1327090	2.62221	1.00016	0.008747	0.63716	1.00008	-3.10365	0.999777	0.001907	0.62721	0.999888
rs56274127	3.66773	0.999854	0.0002442	0.056925	0.999927	3.10381	0.999877	0.001908	0.00011192	0.999938
rs189816425	-3.20992	0.999953	0.001327	0.0013024	0.999976	3.10381	0.999877	0.001908	0.0064484	0.999938
rs13129747	3.1595	0.999685	0.001575	0.18201	0.999843	-3.10381	0.999877	0.001908	0.10426	0.999938
rs116394610	-3.08977	0.99985	0.002	0.024786	0.999925	-3.10381	0.999877	0.001908	0.00057204	0.999938
rs75533210	3.07886	0.99991	0.002076	0.01162	0.999955	3.10381	0.999877	0.001908	0.089664	0.999938
rs72957435	-2.94352	0.999675	0.003235	0.0018153	0.999838	-3.10381	0.999877	0.001908	0.013769	0.999938
rs113805462	2.89503	1.00002	0.003792	0.17574	1.00001	-3.10381	0.999877	0.001908	0.0012272	0.999938
rs7278743	-2.8801	1.00007	0.003978	0.13933	1.00003	3.10381	0.999877	0.001908	0.011925	0.999938
rs112128163	-2.77144	1.00032	0.005596	0.093778	1.00016	3.10381	0.999877	0.001908	0.025346	0.999938
rs2009873	-2.73337	1.00027	0.006283	0.288	1.00013	-3.10381	0.999877	0.001908	0.63707	0.999938
2:126221536_TG_T	2.69332	1.00024	0.007088	0.0089122	1.00012	-3.10381	0.999877	0.001908	0.00019893	0.999938
rs35124540	2.63202	1.00002	0.008489	0.10231	1.00001	-3.10381	0.999877	0.001908	0.31421	0.999938
rs11744102	-2.60528	1.00022	0.009195	0.57255	1.00011	-3.10381	0.999877	0.001908	0.29984	0.999938
rs75232743	3.44245	1.00026	0.0005784	0.14024	1.00013	3.10396	0.999977	0.001909	0.0014875	0.999988
rs6840195	3.25873	0.999835	0.001117	0.95321	0.999918	3.10396	0.999977	0.001909	0.99989	0.999988
rs576032911	2.99739	1.00026	0.00273	0.0021622	1.00013	3.10396	0.999977	0.001909	5.1816e-05	0.999988
rs12615417	-2.80852	1.00037	0.004993	0.027523	1.00018	3.10396	0.999977	0.001909	0.0033612	0.999988
rs3974608	-2.76419	1.00013	0.005713	0.70002	1.00007	-3.10396	0.999977	0.001909	0.48563	0.999988
rs56272161	-2.65974	0.999803	0.007808	0.20087	0.999902	-3.10396	0.999977	0.001909	0.12148	0.999988
rs140043261	2.65082	0.999861	0.008021	0.036749	0.99993	-3.10396	0.999977	0.001909	0.00015093	0.999988
rs74104603	-3.1061	1.00006	0.001897	0.19601	1.00003	3.10412	1.00008	0.00191	0.021211	1.00004
rs745516365	-2.8169	0.999932	0.004846	0.027699	0.999966	3.10412	1.00008	0.00191	0.13964	1.00004
rs60567990	-2.71245	1.00033	0.006697	0.58247	1.00017	-3.10412	1.00008	0.00191	0.78503	1.00004
rs4533776	2.70316	1.00012	0.006875	0.69936	1.00006	3.10412	1.00008	0.00191	0.48562	1.00004
rs1499681	-2.68557	0.99968	0.007222	0.19812	0.99984	-3.10412	1.00008	0.00191	0.10523	1.00004
rs7190442	-3.52996	0.999978	0.0004155	0.11836	0.999989	3.10427	1.00018	0.001911	0.23459	1.00009
22:28685450_CAGA_C	-3.51966	0.999809	0.000431	0.0015414	0.999904	-3.10427	1.00018	0.001911	0.015779	1.00009
rs6768243	-3.43789	0.999939	0.0005858	0.22763	0.999969	3.10427	1.00018	0.001911	0.17512	1.00009
rs190455190	-3.14218	1.00011	0.001679	0.0038286	1.00006	-3.10427	1.00018	0.001911	9.9719e-05	1.00009
rs551200783	2.8223	1.00021	0.004777	0.0031815	1.00011	-3.10427	1.00018	0.001911	0.00016065	1.00009
rs184139610	2.72698	0.999988	0.006391	0.0017107	0.999994	3.10427	1.00018	0.001911	0.014413	1.00009
rs186698812	2.5859	0.999926	0.009707	0.0066571	0.999963	3.10427	1.00018	0.001911	4.454e-05	1.00009
rs116722650	4.72481	0.999919	2.299e-06	0.029549	0.99996	3.10443	1.00028	0.001912	0.00010309	1.00014
rs9591924	-3.70257	0.999765	0.0002127	0.2554	0.999883	-3.10443	1.00028	0.001912	0.089543	1.00014
rs79915104	-3.13747	0.999665	0.001698	0.052511	0.999832	3.10443	1.00028	0.001912	0.0001336	1.00014
rs732425	-3.1177	0.99981	0.001819	0.10649	0.999905	-3.10443	1.00028	0.001912	0.069112	1.00014
rs13196806	3.01946	1.00031	0.00254	0.20111	1.00015	3.10443	1.00028	0.001912	0.43749	1.00014
rs76620138	-2.98616	1.00011	0.002828	0.051933	1.00005	3.10443	1.00028	0.001912	0.00013242	1.00014
1:54401303_CT_C	-2.81121	1.00015	0.004942	0.1958	1.00007	3.10443	1.00028	0.001912	0.16478	1.00014
rs534957677	-2.74618	1.00013	0.006036	0.35862	1.00007	3.10443	1.00028	0.001912	0.32925	1.00014
rs56278103	-2.68334	1.00026	0.007304	0.94673	1.00013	3.10443	1.00028	0.001912	0.84662	1.00014
rs148914519	2.67066	0.999749	0.007555	0.0049951	0.999874	3.10443	1.00028	0.001912	0.0012296	1.00014
rs11792804	-2.66366	0.999746	0.007714	0.045499	0.999873	3.10443	1.00028	0.001912	0.15607	1.00014
rs116036161	-2.65342	1.00032	0.007988	0.0027264	1.00016	3.10443	1.00028	0.001912	0.019272	1.00014
rs6810188	-3.58775	0.999858	0.0003329	0.2468	0.999929	3.10258	0.999731	0.001913	0.14876	0.999866
rs5792593	3.5586	0.999774	0.0003717	0.29143	0.999887	-3.10258	0.999731	0.001913	0.49663	0.999866
rs77001684	2.81387	0.99991	0.004891	0.026811	0.999955	3.10258	0.999731	0.001913	0.00022174	0.999866
rs4942665	-2.74038	1.00028	0.006151	0.84415	1.00014	3.10258	0.999731	0.001913	0.7113	0.999866
rs7778650	-2.7305	1.00036	0.006343	0.82663	1.00018	3.10258	0.999731	0.001913	0.3915	0.999866
rs335356	3.53674	0.999852	0.0004043	0.70319	0.999926	-3.10274	0.999831	0.001914	0.39051	0.999916
rs563256165	2.98345	0.999635	0.00284	0.36339	0.999817	-3.10274	0.999831	0.001914	0.30608	0.999916
rs1392979	-2.9457	0.999796	0.003216	0.049797	0.999898	3.10274	0.999831	0.001914	0.0016202	0.999916
rs73047580	2.87262	0.999733	0.004061	0.0042842	0.999866	-3.10274	0.999831	0.001914	0.037733	0.999916
rs10043604	2.81998	0.999983	0.004802	0.25643	0.999991	-3.10274	0.999831	0.001914	0.011841	0.999916
rs61445094	-3.27576	0.999855	0.001052	0.075895	0.999927	3.10289	0.999931	0.001915	0.24006	0.999965
rs150864706	-2.74645	1.00033	0.006041	0.029085	1.00016	-3.10289	0.999931	0.001915	7.9549e-05	0.999965
rs8012455	-2.68505	1.00003	0.007254	0.050112	1.00002	-3.10289	0.999931	0.001915	0.071874	0.999965
rs78243781	-2.66536	1.00027	0.007707	0.23862	1.00013	-3.10289	0.999931	0.001915	0.18928	0.999965
rs183099069	2.63904	1.00003	0.008316	0.0019908	1.00001	-3.10289	0.999931	0.001915	0.0028104	0.999965
rs116228733	-3.29391	0.999944	0.0009874	0.020163	0.999972	-3.10305	1.00003	0.001916	2.2503e-05	1.00002
rs149816123	-3.26218	1.00011	0.001107	0.034315	1.00006	3.10305	1.00003	0.001916	7.1628e-05	1.00002
rs72965485	-3.14183	0.999891	0.001677	0.021508	0.999946	-3.10305	1.00003	0.001916	8.6158e-05	1.00002
rs34136697	2.76137	1.00027	0.005769	0.017256	1.00013	3.10305	1.00003	0.001916	0.038102	1.00002
rs77939343	2.74283	0.999879	0.006085	0.69963	0.99994	3.10305	1.00003	0.001916	0.48563	1.00002
rs147383218	-2.66875	0.99981	0.007602	0.077256	0.999905	-3.10305	1.00003	0.001916	0.011237	1.00002
rs78731961	2.59876	0.999814	0.009343	0.016927	0.999907	3.10305	1.00003	0.001916	0.074409	1.00002
rs12575247	3.37938	1.00022	0.0007285	0.078882	1.00011	-3.1032	1.00013	0.001917	0.13993	1.00006
rs73956898	-3.25602	1.00001	0.00113	0.047543	1	3.1032	1.00013	0.001917	0.063336	1.00006
rs28736354	3.10625	1.00016	0.001898	0.045164	1.00008	3.1032	1.00013	0.001917	2.4366e-05	1.00006
rs11442720	-2.92858	0.999716	0.003396	0.20532	0.999858	3.1032	1.00013	0.001917	0.11153	1.00006
rs7226725	-2.79525	1.00018	0.005194	0.11908	1.00009	3.1032	1.00013	0.001917	0.1337	1.00006
rs2761079	2.63242	1.00032	0.008499	0.50123	1.00016	3.1032	1.00013	0.001917	0.56801	1.00006
rs62534368	-2.62508	1.00006	0.008667	0.12929	1.00003	3.1032	1.00013	0.001917	0.17891	1.00006
rs12136031	-3.33008	1.00005	0.0008687	0.029998	1.00002	-3.10336	1.00023	0.001918	0.21065	1.00011
rs542187030	-3.19145	1.00028	0.00142	0.0073666	1.00014	3.10336	1.00023	0.001918	4.9116e-05	1.00011
rs17323117	2.94767	0.999779	0.003195	0.010629	0.999889	-3.10336	1.00023	0.001918	0.076618	1.00011
rs79630651	2.89796	0.999971	0.003755	0.049826	0.999985	3.10336	1.00023	0.001918	0.0012973	1.00011
rs10879914	2.8717	0.999793	0.004075	0.24345	0.999897	3.10336	1.00023	0.001918	0.34085	1.00011
2:72628794_ATG_A	-2.8503	1.00021	0.004376	0.83605	1.0001	3.10336	1.00023	0.001918	0.20917	1.00011
rs4393895	2.70184	0.999879	0.006889	0.90096	0.99994	3.10336	1.00023	0.001918	0.49027	1.00011
rs77251570	-2.68537	1.00028	0.007261	0.016623	1.00014	3.10336	1.00023	0.001918	0.00015754	1.00011
rs940357	2.64579	0.999844	0.00814	0.19879	0.999922	3.10336	1.00023	0.001918	0.14211	1.00011
rs11690863	2.64148	1.00037	0.008278	0.19959	1.00018	-3.10336	1.00023	0.001918	0.085633	1.00011
rs72902193	2.62747	1.00036	0.008626	0.0063506	1.00018	-3.10336	1.00023	0.001918	0.036296	1.00011
rs12334700	-3.95464	0.999819	7.642e-05	0.64304	0.999909	-3.10351	1.00033	0.001919	0.39462	1.00016
rs79380452	-3.82821	1.00011	0.0001293	0.20096	1.00006	3.10151	0.999684	0.001919	0.23958	0.999842
rs56782465	3.46246	1.00027	0.0005371	0.095327	1.00013	3.10151	0.999684	0.001919	0.00017934	0.999842
rs75645468	-3.45413	1.00007	0.0005526	0.14011	1.00004	-3.10351	1.00033	0.001919	0.0014888	1.00016
rs186492324	3.03508	1.00005	0.002406	0.045057	1.00003	3.10351	1.00033	0.001919	0.00019816	1.00016
rs968533	2.81971	0.999793	0.004798	0.6474	0.999897	-3.10351	1.00033	0.001919	0.14619	1.00016
4:98176007_TTGGTTTTTTGTCCTTGCAATAGTTTGCTGAGAATGA_T	2.80606	1.00004	0.005017	0.31141	1.00002	-3.10351	1.00033	0.001919	0.081023	1.00016
rs149120351	-2.75538	1.00027	0.005876	0.0021643	1.00014	3.10351	1.00033	0.001919	0.015053	1.00016
rs115953319	2.68948	1.00036	0.007177	0.0013147	1.00018	-3.10151	0.999684	0.001919	0.010934	0.999842
rs79827225	2.68298	0.999983	0.007296	0.056679	0.999991	-3.10151	0.999684	0.001919	0.11156	0.999842
rs6080077	-2.61969	0.999764	0.008785	0.0021741	0.999882	3.10351	1.00033	0.001919	0.019617	1.00016
rs11647024	-2.60066	0.999738	0.009286	0.61685	0.999869	-3.10351	1.00033	0.001919	0.63196	1.00016
rs370654462	3.65978	0.99988	0.000252	0.09304	0.99994	3.10166	0.999784	0.00192	0.00040849	0.999892
rs186298292	2.89812	1.00009	0.003757	0.0031111	1.00004	3.10166	0.999784	0.00192	0.024852	0.999892
rs34885530	2.81791	0.999935	0.004831	0.0040109	0.999967	-3.10166	0.999784	0.00192	0.016229	0.999892
rs146277352	-2.77953	0.999661	0.005428	0.087015	0.99983	-3.10166	0.999784	0.00192	0.00011076	0.999892
rs9292631	2.73562	0.999725	0.006212	0.12501	0.999863	3.10166	0.999784	0.00192	0.00055224	0.999892
rs11260023	-2.66664	0.999731	0.007645	0.063849	0.999865	3.10166	0.999784	0.00192	0.12768	0.999892
rs13385206	2.62641	1.00032	0.00865	0.75576	1.00016	3.10166	0.999784	0.00192	0.4834	0.999892
rs7543321	-3.44185	0.99991	0.0005771	0.095544	0.999955	-3.10182	0.999883	0.001921	0.00017941	0.999941
rs77375485	3.20551	1.00032	0.001353	0.031601	1.00016	3.10182	0.999883	0.001921	3.7392e-05	0.999941
rs78836810	3.05598	0.99999	0.002243	0.10212	0.999995	3.10182	0.999883	0.001921	0.091764	0.999941
rs9841790	2.99261	0.999742	0.002759	0.19061	0.999871	-3.10182	0.999883	0.001921	0.48443	0.999941
rs35410800	-2.9897	0.999797	0.002787	0.13237	0.999898	-3.10182	0.999883	0.001921	0.079065	0.999941
rs1359602	2.80202	1.00001	0.005079	0.80068	1.00001	3.10182	0.999883	0.001921	0.35783	0.999941
rs10737412	2.68085	0.999889	0.007337	0.40342	0.999945	-3.10182	0.999883	0.001921	0.48396	0.999941
rs62386709	-3.21331	1.0002	0.001315	0.12693	1.0001	-3.10197	0.999982	0.001922	0.17741	0.999991
rs12427851	-3.00394	0.999958	0.002664	0.14079	0.999979	3.10197	0.999982	0.001922	0.2011	0.999991
rs148887401	2.95926	1.00018	0.003089	0.02031	1.00009	-3.10197	0.999982	0.001922	5.1051e-05	0.999991
rs2011132	-2.90804	1.00003	0.003638	0.81757	1.00002	3.10197	0.999982	0.001922	0.67739	0.999991
rs903311	2.79293	0.999948	0.005221	0.014734	0.999974	-3.10197	0.999982	0.001922	0.08052	0.999991
rs72683831	2.77049	1.00035	0.005614	0.1656	1.00018	3.10197	0.999982	0.001922	0.081548	0.999991
rs187344633	2.69414	1.0001	0.007063	0.0012145	1.00005	3.10197	0.999982	0.001922	0.00014808	0.999991
rs180076	-2.64071	0.999777	0.008259	0.94905	0.999889	-3.10197	0.999982	0.001922	0.68049	0.999991
rs146705453	3.49088	0.999931	0.000481	0.080601	0.999966	3.10213	1.00008	0.001923	0.0010115	1.00004
rs10798003	3.47231	1.00018	0.0005172	0.7862	1.00009	3.10213	1.00008	0.001923	0.4222	1.00004
rs247234	-3.16677	0.999857	0.001539	0.78805	0.999928	3.10213	1.00008	0.001923	0.66557	1.00004
rs543828753	-2.96522	1.00015	0.003029	0.0012845	1.00007	3.10213	1.00008	0.001923	0.00022123	1.00004
rs10511069	-2.62664	0.999725	0.008605	0.15738	0.999863	3.10213	1.00008	0.001923	5.1295e-05	1.00004
rs2270584	-3.46607	1.00004	0.0005284	0.15194	1.00002	3.10228	1.00018	0.001924	0.40824	1.00009
rs146824244	3.05265	0.999769	0.002263	0.0018243	0.999885	-3.10228	1.00018	0.001924	0.0076868	1.00009
rs7733082	-2.98056	0.999708	0.002869	0.049965	0.999854	-3.10228	1.00018	0.001924	0.0012977	1.00009
rs6510844	2.92302	1.00001	0.003467	0.77007	1.00001	3.10228	1.00018	0.001924	0.7475	1.00009
rs76130369	3.30266	0.999793	0.0009554	0.1078	0.999897	-3.10243	1.00028	0.001925	0.00032045	1.00014
rs660884	-2.91859	0.999722	0.003507	0.94359	0.999861	3.10043	0.999635	0.001925	0.77826	0.999818
rs112984712	-2.7861	1.00007	0.005338	0.31162	1.00004	3.10243	1.00028	0.001925	0.081414	1.00014
rs75068376	-2.75427	1.00019	0.005892	0.079134	1.0001	-3.10243	1.00028	0.001925	0.00011689	1.00014
rs10489526	-3.31663	0.999778	0.0009087	0.030053	0.999889	-3.10059	0.999734	0.001926	0.21066	0.999867
rs114552826	-3.09433	1.00022	0.001977	0.0054304	1.00011	3.10059	0.999734	0.001926	0.018157	0.999867
rs144702340	2.96913	1.00009	0.002989	0.0061305	1.00004	3.10059	0.999734	0.001926	0.02026	0.999867
rs1581023	2.92486	0.999903	0.003443	0.12908	0.999952	-3.10059	0.999734	0.001926	0.069961	0.999867
rs739962	2.90813	1.00009	0.003639	0.81757	1.00004	-3.10059	0.999734	0.001926	0.67739	0.999867
rs10112062	-2.83584	0.999889	0.004566	0.12281	0.999945	-3.10059	0.999734	0.001926	0.0070267	0.999867
rs7639295	-2.81844	1.00031	0.004839	0.059181	1.00016	3.10059	0.999734	0.001926	0.066459	0.999867
rs185678250	-2.61404	1.00003	0.00895	0.0012734	1.00002	-3.10059	0.999734	0.001926	0.0095688	0.999867
rs140872818	4.08428	1.00014	4.432e-05	0.0019457	1.00007	-3.10074	0.999833	0.001927	0.0093692	0.999917
rs113058132	3.3162	1.00012	0.0009138	0.052363	1.00006	3.10074	0.999833	0.001927	0.00010207	0.999917
rs2739516	-3.16821	1.00013	0.001536	0.29411	1.00006	-3.10074	0.999833	0.001927	0.63709	0.999917
3:136965235_GC_G	2.79887	0.999905	0.005124	0.0056505	0.999952	-3.10074	0.999833	0.001927	0.043636	0.999917
rs200663261	-2.79469	0.999778	0.005185	0.5378	0.999889	3.10074	0.999833	0.001927	0.26044	0.999917
rs12576196	-2.67473	0.999801	0.007467	0.71313	0.999901	-3.10074	0.999833	0.001927	0.62322	0.999917
rs117065531	-2.61459	0.999685	0.008912	0.0036864	0.999843	3.10074	0.999833	0.001927	0.012342	0.999917
rs76486513	-2.59958	0.999678	0.009311	0.034454	0.999839	-3.10074	0.999833	0.001927	3.5508e-05	0.999917
rs910568	5.30417	1.00007	1.134e-07	0.95168	1.00003	3.1009	0.999932	0.001928	0.60178	0.999966
8:22589338_ATTT_A	-2.97203	1.00002	0.002959	0.15791	1.00001	-3.1009	0.999932	0.001928	0.18523	0.999966
rs2361345	2.91578	0.999849	0.003543	0.0043322	0.999924	-3.1009	0.999932	0.001928	0.029687	0.999966
2:240855587_TACTC_T	2.85894	0.999959	0.004249	0.01981	0.999979	-3.1009	0.999932	0.001928	0.070054	0.999966
rs80046082	2.85055	0.999683	0.004352	0.227	0.999841	-3.1009	0.999932	0.001928	0.18623	0.999966
4:35481825_AC_A	2.74397	0.999978	0.006069	0.11196	0.999989	-3.1009	0.999932	0.001928	0.00013455	0.999966
rs2168354	2.59097	0.999979	0.009569	0.41712	0.99999	-3.1009	0.999932	0.001928	0.19621	0.999966
4:178649483_AT_A	-3.78671	0.999847	0.0001523	0.63648	0.999924	3.10105	1.00003	0.001929	0.94034	1.00002
rs36187401	-3.5515	1.00028	0.0003845	0.10666	1.00014	3.10105	1.00003	0.001929	0.27296	1.00002
rs746421256	3.34764	0.999782	0.0008129	0.11087	0.999891	3.10105	1.00003	0.001929	0.19361	1.00002
rs148974169	2.95076	0.999837	0.003165	0.02705	0.999918	-3.10105	1.00003	0.001929	0.025535	1.00002
rs112213876	-2.7451	1.00008	0.006053	0.044429	1.00004	-3.10105	1.00003	0.001929	0.00019401	1.00002
rs7782505	-2.72571	0.999785	0.006405	0.82691	0.999892	3.10105	1.00003	0.001929	0.39151	1.00002
rs55641051	-2.68869	0.99977	0.00716	0.18475	0.999885	-3.10105	1.00003	0.001929	0.14771	1.00002
rs146058915	3.04638	1.00025	0.002322	0.025425	1.00012	-3.1012	1.00013	0.00193	6.0562e-05	1.00007
rs115466988	-2.97193	0.999953	0.002958	0.07061	0.999977	-3.1012	1.00013	0.00193	0.00024779	1.00007
rs139937479	-2.88411	1.00008	0.003928	0.012737	1.00004	-3.1012	1.00013	0.00193	5.7285e-05	1.00007
rs185772726	2.82394	0.99996	0.004742	0.0089082	0.99998	3.1012	1.00013	0.00193	2.5754e-05	1.00007
rs59095965	-2.73865	0.999741	0.006156	0.72048	0.999871	3.1012	1.00013	0.00193	0.11953	1.00007
rs9325821	2.63386	0.999892	0.008435	0.85259	0.999946	3.1012	1.00013	0.00193	0.95655	1.00007
rs1558574	-3.08227	1.00017	0.002058	0.2692	1.00009	-3.10136	1.00023	0.001931	0.49447	1.00011
rs7702128	-2.79412	1.00009	0.005208	0.16472	1.00004	3.10136	1.00023	0.001931	0.13408	1.00011
rs139580457	2.74186	0.999897	0.006104	0.0015561	0.999948	3.10136	1.00023	0.001931	0.0067784	1.00011
rs111463513	2.70351	0.99964	0.006841	0.13188	0.99982	-3.10136	1.00023	0.001931	0.00055641	1.00011
rs79527870	-2.69981	0.99986	0.00693	0.018811	0.99993	-3.10136	1.00023	0.001931	0.11207	1.00011
rs141925955	-2.62641	1.00032	0.00865	0.026443	1.00016	3.10136	1.00023	0.001931	0.0011295	1.00011
rs28590383	2.61586	0.999893	0.008893	0.36964	0.999946	-3.10136	1.00023	0.001931	0.47929	1.00011
rs12228019	-4.19917	1.00008	2.683e-05	0.16222	1.00004	3.09951	0.999683	0.001932	0.17625	0.999842
rs773922160	3.57031	1.00017	0.0003574	0.37839	1.00009	3.09951	0.999683	0.001932	0.042476	0.999842
rs11011869	-3.44087	0.999927	0.0005793	0.047318	0.999964	3.09951	0.999683	0.001932	0.34446	0.999842
rs12989544	-3.43583	0.999901	0.00059	0.10944	0.99995	-3.10151	1.00033	0.001932	0.36919	1.00016
rs559805079	-2.99904	1.00002	0.002709	0.0021618	1.00001	-3.09951	0.999683	0.001932	5.1628e-05	0.999842
rs1204591	-2.85688	0.999914	0.004275	0.68938	0.999957	-3.09951	0.999683	0.001932	0.71848	0.999842
rs1707617	-2.72704	1.00003	0.006392	0.62856	1.00001	3.10151	1.00033	0.001932	0.6173	1.00016
rs11815813	2.69428	1.00021	0.007066	0.32958	1.0001	3.10151	1.00033	0.001932	0.043599	1.00016
rs2491403	-3.17267	0.999791	0.001507	0.29425	0.999895	-3.09966	0.999782	0.001933	0.63685	0.999891
rs4734223	-3.02357	0.999714	0.002491	0.07386	0.999857	3.09966	0.999782	0.001933	0.28828	0.999891
rs11942765	2.93407	1.00005	0.003347	0.31136	1.00002	-3.09966	0.999782	0.001933	0.081201	0.999891
rs739961	-2.90779	0.999853	0.003635	0.81757	0.999927	3.09966	0.999782	0.001933	0.67739	0.999891
rs10198148	-2.65509	1.00007	0.007933	0.93101	1.00003	3.09966	0.999782	0.001933	0.65396	0.999891
rs140837618	-2.64825	1.00019	0.008103	0.94552	1.0001	3.09966	0.999782	0.001933	0.80111	0.999891
rs10508614	2.57764	0.999719	0.009927	0.13778	0.99986	3.09966	0.999782	0.001933	0.24075	0.999891
rs2451450	-3.99629	1.00014	6.45e-05	0.059482	1.00007	-3.09982	0.999881	0.001934	0.48689	0.99994
rs150655686	-3.82468	0.99983	0.0001306	0.033715	0.999915	-3.09982	0.999881	0.001934	2.2789e-05	0.99994
rs62130868	-2.89796	0.999971	0.003755	0.31291	0.999985	-3.09982	0.999881	0.001934	0.24642	0.99994
rs115859595	2.74234	1.00025	0.006113	0.045402	1.00012	-3.09982	0.999881	0.001934	9.6668e-05	0.99994
rs10821790	-2.73974	0.999808	0.006139	0.55598	0.999904	-3.09982	0.999881	0.001934	0.72185	0.99994
rs61194221	-2.6243	1.00023	0.008698	0.1913	1.00011	-3.09982	0.999881	0.001934	0.13908	0.99994
rs146953935	3.24281	0.999884	0.001182	0.090862	0.999942	-3.09997	0.99998	0.001935	0.00011299	0.99999
rs183333609	3.20015	1.00009	0.001375	0.031596	1.00005	3.09997	0.99998	0.001935	3.738e-05	0.99999
rs1820341	2.89821	1.00014	0.003758	0.60698	1.00007	3.09997	0.99998	0.001935	0.68913	0.99999
rs148990013	2.7884	1.00029	0.00531	0.31162	1.00014	-3.09997	0.99998	0.001935	0.081412	0.99999
rs368868128	-2.7884	1.00029	0.00531	0.31162	1.00014	3.09997	0.99998	0.001935	0.081412	0.99999
11:130061584_CAAA_C	-2.71811	1.00008	0.00657	0.59047	1.00004	-3.09997	0.99998	0.001935	0.65256	0.99999
rs10446017	-2.6185	0.999622	0.008806	0.001817	0.999811	3.09997	0.99998	0.001935	0.022162	0.99999
rs74683090	-2.59009	1.00007	0.0096	0.047185	1.00003	3.09997	0.99998	0.001935	0.0064931	0.99999
rs536673402	-3.38412	1.00007	0.0007147	0.0017511	1.00004	3.10012	1.00008	0.001936	0.00038056	1.00004
rs60631298	2.94076	0.999836	0.003269	0.016151	0.999918	3.10012	1.00008	0.001936	0.02796	1.00004
rs11260024	2.6581	1.00008	0.007863	0.063714	1.00004	-3.10012	1.00008	0.001936	0.1277	1.00004
rs79900121	2.61389	0.999915	0.008946	0.0053664	0.999958	-3.10012	1.00008	0.001936	0.046475	1.00004
rs6693683	3.27444	1.00027	0.001062	0.029051	1.00013	3.10027	1.00018	0.001937	0.20976	1.00009
rs16977560	3.16132	1.0002	0.001574	0.023076	1.0001	3.10027	1.00018	0.001937	0.11607	1.00009
rs7527064	2.94343	1.00029	0.003255	0.19941	1.00015	3.10027	1.00018	0.001937	0.060605	1.00009
rs147083381	2.79418	1.00013	0.005209	0.3117	1.00007	-3.10027	1.00018	0.001937	0.081413	1.00009
rs8083264	2.69148	1.00035	0.007134	0.23669	1.00018	-3.10027	1.00018	0.001937	0.15107	1.00009
rs112054810	3.68676	0.99987	0.0002267	0.085308	0.999935	-3.10043	1.00028	0.001938	0.066679	1.00014
rs76919274	3.3223	1.00018	0.0008947	0.076372	1.00009	3.10043	1.00028	0.001938	6.8338e-05	1.00014
rs10172074	-3.23347	1.00029	0.001227	0.076645	1.00015	-3.10043	1.00028	0.001938	6.8287e-05	1.00014
rs756039036	3.05237	1.00024	0.002276	0.49376	1.00012	-3.10043	1.00028	0.001938	0.16285	1.00014
rs111378573	2.85967	0.999769	0.004232	0.13246	0.999885	3.10043	1.00028	0.001938	0.00066212	1.00014
rs73142642	-2.85128	1.00019	0.004362	0.034792	1.0001	3.10043	1.00028	0.001938	3.99e-05	1.00014
rs212668	-2.6669	0.999929	0.007651	0.19315	0.999964	-3.09843	0.99963	0.001938	0.00080779	0.999815
rs77374453	2.62781	0.999854	0.008584	0.0084088	0.999927	3.10043	1.00028	0.001938	0.037132	1.00014
rs7823067	4.00528	1.00014	6.209e-05	0.15559	1.00007	3.09858	0.999729	0.001939	0.18216	0.999865
rs8043942	3.43023	1.00014	0.0006041	0.13926	1.00007	3.09858	0.999729	0.001939	0.0014729	0.999865
rs62345938	3.13622	1.00014	0.001714	0.010966	1.00007	3.09858	0.999729	0.001939	0.020865	0.999865
rs201475498	2.88862	0.999736	0.00386	0.0020752	0.999868	3.09858	0.999729	0.001939	0.012399	0.999865
rs149917369	-2.78834	1.00024	0.005309	0.31162	1.00012	3.09858	0.999729	0.001939	0.081411	0.999865
rs75545568	2.78025	1.00018	0.00544	0.079139	1.00009	3.09858	0.999729	0.001939	0.00010813	0.999865
rs150030134	-2.6536	0.9997	0.007945	0.013827	0.99985	3.09858	0.999729	0.001939	4.108e-05	0.999865
rs12918331	3.65451	1.00028	0.0002587	0.28511	1.00014	3.09873	0.999828	0.00194	0.25906	0.999914
rs140585778	-3.01125	1.00016	0.002606	0.0016465	1.00008	-3.09873	0.999828	0.00194	5.0564e-05	0.999914
rs8019431	-2.95836	1.00024	0.0031	0.084017	1.00012	-3.09873	0.999828	0.00194	7.9651e-05	0.999914
rs200479416	-2.86034	1.00024	0.004241	0.18897	1.00012	3.09873	0.999828	0.00194	0.3685	0.999914
rs114014403	-2.6444	1.0003	0.008203	0.0059364	1.00015	-3.09873	0.999828	0.00194	0.050785	0.999914
rs528459234	-2.58823	1.00018	0.00966	0.25287	1.00009	-3.09873	0.999828	0.00194	0.05512	0.999914
rs115332700	-3.18828	1.00018	0.001434	0.0091644	1.00009	-3.09889	0.999926	0.001941	0.029979	0.999963
rs41419646	3.16609	1.00006	0.001546	0.15887	1.00003	-3.09889	0.999926	0.001941	0.00061615	0.999963
rs146040568	2.79831	1.00022	0.005147	0.3117	1.00011	-3.09889	0.999926	0.001941	0.0814	0.999963
rs112177658	-2.78822	1.00016	0.005307	0.089456	1.00008	3.09889	0.999926	0.001941	0.00038935	0.999963
rs10764200	-2.68897	0.999978	0.007166	0.93599	0.999989	3.09889	0.999926	0.001941	0.53064	0.999963
rs79069674	-2.66955	0.999664	0.007575	0.10408	0.999832	-3.09889	0.999926	0.001941	0.040193	0.999963
rs9588643	-2.61924	1.00018	0.008825	0.19128	1.00009	-3.09889	0.999926	0.001941	0.13907	0.999963
rs200183482	-2.61535	1.00027	0.008932	0.2725	1.00014	-3.09889	0.999926	0.001941	0.27775	0.999963
rs72676567	-2.60303	1.00002	0.009242	0.16592	1.00001	3.09889	0.999926	0.001941	0.080376	0.999963
rs77650315	-4.78643	1.00018	1.705e-06	0.029618	1.00009	-3.09904	1.00002	0.001942	0.00010344	1.00001
rs78229331	3.70058	0.999775	0.0002144	0.060287	0.999888	-3.09904	1.00002	0.001942	0.00013818	1.00001
rs12784373	-3.43075	0.999853	0.0006008	0.17739	0.999926	-3.09904	1.00002	0.001942	0.27869	1.00001
rs2572248	3.17576	0.999852	0.001492	0.29393	0.999926	3.09904	1.00002	0.001942	0.63708	1.00001
18:30553186_CATA_C	3.01279	0.999861	0.002585	0.01836	0.99993	3.09904	1.00002	0.001942	3.8465e-05	1.00001
rs149991924	-2.68122	1.00016	0.007345	0.19296	1.00008	-3.09904	1.00002	0.001942	0.0015336	1.00001
rs11447043	2.6664	1.0003	0.007685	0.88022	1.00015	3.09904	1.00002	0.001942	0.91872	1.00001
rs16883725	-3.95243	1.00022	7.764e-05	0.13928	1.00011	-3.09919	1.00012	0.001943	0.0023215	1.00006
rs139968672	3.30989	0.999935	0.0009326	0.019063	0.999967	3.09919	1.00012	0.001943	3.5026e-05	1.00006
rs72678994	-3.10427	1.00018	0.001911	0.015722	1.00009	3.09919	1.00012	0.001943	0.11153	1.00006
rs71583772	3.02778	0.999856	0.00246	0.28664	0.999928	3.09919	1.00012	0.001943	0.63892	1.00006
rs3974478	-2.72805	1.00004	0.006373	0.6987	1.00002	-3.09919	1.00012	0.001943	0.48561	1.00006
rs17169180	-2.72019	1.00014	0.006532	0.19913	1.00007	3.09919	1.00012	0.001943	0.15808	1.00006
rs7971315	2.60776	0.999819	0.009101	0.27586	0.999909	3.09919	1.00012	0.001943	0.01036	1.00006
rs6736532	3.36455	0.999735	0.0007642	0.17902	0.999867	3.09934	1.00022	0.001944	0.3451	1.00011
rs73352234	-3.12346	1.0003	0.001793	0.098103	1.00015	3.09934	1.00022	0.001944	0.00014993	1.00011
rs223342	2.88808	1.00006	0.003878	0.72721	1.00003	3.09934	1.00022	0.001944	0.4779	1.00011
rs151071785	-2.8639	0.999932	0.004182	0.013915	0.999966	-3.09934	1.00022	0.001944	0.013069	1.00011
rs9486740	-2.76918	1.00013	0.005626	0.084123	1.00007	-3.09934	1.00022	0.001944	0.09588	1.00011
rs4540048	-2.73803	1.00002	0.006182	0.69874	1.00001	-3.09934	1.00022	0.001944	0.48561	1.00011
6:34317071_TGATAGGTTTCCA_T	2.69962	0.999717	0.006926	0.086257	0.999859	3.09934	1.00022	0.001944	0.027734	1.00011
rs180071	2.68758	0.999684	0.007179	0.94871	0.999842	3.09934	1.00022	0.001944	0.67879	1.00011
rs117229335	2.62126	1.0002	0.008774	0.0017896	1.0001	3.09934	1.00022	0.001944	0.013758	1.00011
rs72676566	2.60377	0.999821	0.009208	0.16602	0.99991	-3.09934	1.00022	0.001944	0.080378	1.00011
rs148913954	3.77361	0.999794	0.0001604	0.0017456	0.999897	-3.0995	1.00032	0.001945	0.0052541	1.00016
rs115359275	-3.61319	1.00011	0.0003029	0.005712	1.00005	3.0995	1.00032	0.001945	0.00029665	1.00016
rs1854812	-3.5782	1.00011	0.0003465	0.57897	1.00006	-3.0975	0.999674	0.001945	0.5944	0.999837
rs1476938	-2.99238	1.00025	0.002775	0.28459	1.00013	-3.0975	0.999674	0.001945	0.49456	0.999837
rs77783423	2.87254	0.999679	0.00406	0.004832	0.999839	3.0975	0.999674	0.001945	0.035247	0.999837
rs34969227	-2.85658	0.999706	0.004271	0.043485	0.999853	-3.0975	0.999674	0.001945	0.053828	0.999837
rs111422174	-2.82766	0.999759	0.004679	0.0069453	0.99988	3.0975	0.999674	0.001945	0.034191	0.999837
rs115040145	-2.72876	0.999822	0.006348	0.028184	0.999911	-3.0975	0.999674	0.001945	2.1905e-05	0.999837
rs10862312	2.72402	1.00001	0.00645	0.37022	1.00001	-3.0975	0.999674	0.001945	0.070607	0.999837
rs114340502	2.67689	0.999917	0.007426	0.025058	0.999958	-3.0995	1.00032	0.001945	0.00011962	1.00016
rs16881956	2.65849	1.00037	0.007872	0.089352	1.00018	3.0975	0.999674	0.001945	0.091727	0.999837
rs59725057	3.95243	1.00022	7.764e-05	0.13928	1.00011	3.09765	0.999773	0.001946	0.0023215	0.999886
rs3182429	-3.54558	0.999762	0.0003905	0.094409	0.999881	3.09765	0.999773	0.001946	0.23645	0.999886
rs114432684	3.35755	0.99973	0.0007838	0.030452	0.999865	-3.09765	0.999773	0.001946	7.9421e-05	0.999886
rs73793040	2.90733	1.00023	0.003653	0.037069	1.00011	3.09765	0.999773	0.001946	3.5299e-05	0.999886
rs1179448	2.66244	1.00033	0.007778	0.013279	1.00017	-3.09765	0.999773	0.001946	2.8271e-05	0.999886
rs537548041	2.99672	0.999813	0.002724	0.0021624	0.999906	3.0978	0.999871	0.001947	5.1624e-05	0.999935
rs9400665	-2.81623	1.00016	0.004866	0.075676	1.00008	-3.0978	0.999871	0.001947	0.21887	0.999935
rs214676	-2.64286	0.999891	0.008214	0.071638	0.999945	-3.0978	0.999871	0.001947	0.1299	0.999935
rs61860005	3.56404	1.00002	0.0003653	0.028228	1.00001	3.09795	0.999969	0.001948	0.044152	0.999985
rs11691830	-3.26945	1.00028	0.001081	0.57896	1.00014	3.09795	0.999969	0.001948	0.43247	0.999985
rs189556016	-2.96739	1.00026	0.003011	0.0042854	1.00013	3.09795	0.999969	0.001948	4.5173e-05	0.999985
rs115864095	-2.91913	1.00009	0.003513	0.0034133	1.00004	3.0981	1.00007	0.001949	0.012605	1.00003
rs201938607	-2.87944	1.00031	0.003995	0.0012288	1.00015	3.0981	1.00007	0.001949	0.0032886	1.00003
rs71374765	-2.58235	1.00027	0.009833	0.06719	1.00014	-3.0981	1.00007	0.001949	0.15542	1.00003
rs764783186	-3.28116	1.0001	0.001035	0.0082442	1.00005	3.09826	1.00017	0.00195	7.7079e-05	1.00008
rs115090039	-2.86077	0.999839	0.00422	0.001719	0.999919	3.09826	1.00017	0.00195	0.010625	1.00008
1:228519934_AAAAAAAT_A	-2.73761	0.999712	0.006174	0.0038271	0.999856	-3.09826	1.00017	0.00195	0.027758	1.00008
rs147583986	2.6768	0.99985	0.007424	0.011924	0.999925	-3.09826	1.00017	0.00195	7.4247e-05	1.00008
rs12603362	-3.68051	1.00028	0.0002337	0.17652	1.00014	3.09841	1.00026	0.001951	0.17786	1.00013
rs7621141	3.37877	0.999866	0.0007269	0.09719	0.999933	3.09841	1.00026	0.001951	0.00029244	1.00013
rs573929	3.17163	0.999766	0.001512	0.75984	0.999883	-3.09841	1.00026	0.001951	0.74148	1.00013
rs649244	3.15537	1.00023	0.001607	0.94346	1.00012	-3.09841	1.00026	0.001951	0.78031	1.00013
6:151019732_TAA_T	-2.91716	1.00011	0.003536	0.17134	1.00006	-3.09841	1.00026	0.001951	0.41093	1.00013
rs1615244	-2.71722	1.00016	0.006592	0.62851	1.00008	3.09841	1.00026	0.001951	0.61729	1.00013
rs10831380	2.71134	1.00025	0.006715	0.41248	1.00013	-3.09841	1.00026	0.001951	0.46803	1.00013
rs138802036	3.35148	1.00029	0.0008066	0.0063859	1.00014	-3.09656	0.999716	0.001952	0.00017732	0.999858
rs72884754	-3.12094	0.99996	0.001802	0.0032927	0.99998	-3.09656	0.999716	0.001952	0.022182	0.999858
rs58156018	2.88792	0.999944	0.003876	0.088914	0.999972	3.09656	0.999716	0.001952	0.1514	0.999858
rs146414460	-2.78477	0.999836	0.005349	0.0018551	0.999918	-3.09656	0.999716	0.001952	0.015115	0.999858
rs58737943	2.76776	0.999827	0.005636	0.018057	0.999913	3.09656	0.999716	0.001952	0.099246	0.999858
rs9913392	2.88283	0.999885	0.003937	0.51987	0.999942	-3.09671	0.999814	0.001953	0.6027	0.999907
rs56205955	2.78459	0.999705	0.005346	0.3118	0.999853	-3.09671	0.999814	0.001953	0.082973	0.999907
rs1562161	2.6565	1.00037	0.007919	0.11344	1.00019	-3.09671	0.999814	0.001953	0.0002138	0.999907
rs7329204	-2.65501	1.00001	0.007931	0.099101	1	-3.09671	0.999814	0.001953	0.033546	0.999907
rs10947454	2.62119	1.00014	0.008772	0.11041	1.00007	-3.09671	0.999814	0.001953	0.38357	0.999907
rs145836697	-3.16397	0.99998	0.001556	0.0055746	0.99999	-3.09686	0.999912	0.001954	3.6141e-05	0.999956
rs12581202	-3.01713	1.00009	0.002554	0.016513	1.00004	-3.09686	0.999912	0.001954	0.031927	0.999956
rs528147569	-2.98868	0.999787	0.002796	0.0023255	0.999893	-3.09686	0.999912	0.001954	5.1701e-05	0.999956
rs539071806	-2.9874	1.00027	0.002821	0.0023236	1.00013	-3.09686	0.999912	0.001954	5.165e-05	0.999956
rs369498206	2.80196	0.999969	0.005078	0.0019808	0.999984	-3.09686	0.999912	0.001954	3.2056e-05	0.999956
4:98181093_CATTT_C	-2.68026	1.0002	0.007368	0.31279	1.0001	3.09686	0.999912	0.001954	0.083302	0.999956
rs1108134	2.96304	1.00003	0.003047	0.13606	1.00001	3.09702	1.00001	0.001955	0.17193	1
4:162669758_GT_G	2.72201	1.00001	0.006489	0.62822	1	3.09702	1.00001	0.001955	0.72789	1
rs374757839	-2.6872	1.00015	0.007214	0.0024465	1.00007	-3.09702	1.00001	0.001955	0.011078	1
rs5026329	2.68355	0.999667	0.007265	0.23669	0.999834	3.09702	1.00001	0.001955	0.14724	1
rs188248066	-2.65789	0.999916	0.007858	0.001152	0.999958	-3.09702	1.00001	0.001955	0.0001989	1
rs116394243	-3.59049	1.00027	0.0003313	0.015584	1.00014	3.09717	1.00011	0.001956	0.00012728	1.00005
rs13066927	3.57432	1.00018	0.000352	0.2297	1.00009	3.09717	1.00011	0.001956	0.17702	1.00005
rs12896981	3.37505	1.00003	0.0007383	0.48911	1.00002	3.09717	1.00011	0.001956	0.62911	1.00005
rs4843381	-3.04573	0.999823	0.002317	0.57146	0.999912	-3.09717	1.00011	0.001956	0.43804	1.00005
rs11934956	-2.7914	1.00028	0.005261	0.017004	1.00014	-3.09717	1.00011	0.001956	0.038064	1.00005
rs6573210	3.64273	0.999854	0.0002692	0.10682	0.999927	-3.09732	1.00021	0.001957	0.1962	1.0001
rs147195808	2.89921	1.00014	0.003746	0.8719	1.00007	3.09732	1.00021	0.001957	0.90853	1.0001
rs775414618	2.89921	1.00014	0.003746	0.8719	1.00007	3.09732	1.00021	0.001957	0.90853	1.0001
rs3025411	-2.85435	1.00024	0.004322	0.027745	1.00012	3.09732	1.00021	0.001957	0.085844	1.0001
rs199912213	-2.8515	1.00035	0.004365	0.18656	1.00017	3.09732	1.00021	0.001957	0.3686	1.0001
rs117385888	2.66135	1.00026	0.007799	0.0032968	1.00013	-3.09732	1.00021	0.001957	0.0040421	1.0001
4:103731572_AT_A	2.59942	1.00032	0.009361	0.65961	1.00016	3.09732	1.00021	0.001957	0.47809	1.0001
rs546169349	-3.25326	1.00016	0.001143	0.013895	1.00008	-3.09747	1.0003	0.001958	0.012307	1.00015
rs572695703	-3.25326	1.00016	0.001143	0.013895	1.00008	-3.09747	1.0003	0.001958	0.012307	1.00015
rs150465572	-2.77932	1.00023	0.005458	0.0015967	1.00011	-3.09747	1.0003	0.001958	0.005789	1.00015
rs115407020	2.71941	1.0003	0.006556	0.028892	1.00015	-3.09547	0.999658	0.001958	3.8302e-05	0.999829
rs187207577	-2.64225	1.00019	0.008248	0.0011507	1.0001	-3.09547	0.999658	0.001958	0.00019874	0.999829
rs4323264	-2.60624	1.00018	0.009167	0.57222	1.00009	-3.09547	0.999658	0.001958	0.29992	0.999829
rs112088443	2.87978	0.999848	0.003974	0.31079	0.999924	-3.09562	0.999755	0.001959	0.081276	0.999878
rs577958580	2.704	0.999999	0.006851	0.0014655	0.999999	3.09562	0.999755	0.001959	0.00030554	0.999878
rs138212916	-3.55625	1.00014	0.0003769	0.023167	1.00007	-3.09577	0.999853	0.00196	0.00029367	0.999927
rs34791086	-3.0347	0.999805	0.002403	0.14118	0.999903	3.09577	0.999853	0.00196	0.20111	0.999927
rs73313049	2.99794	0.999957	0.002717	0.13305	0.999978	3.09577	0.999853	0.00196	0.00016209	0.999927
4:98178471_CT_C	-2.86107	1.00005	0.004224	0.31029	1.00002	3.09577	0.999853	0.00196	0.081391	0.999927
rs67482218	2.76967	0.999764	0.0056	0.094194	0.999882	-3.09577	0.999853	0.00196	0.025313	0.999927
rs1552419	-2.66811	1.00008	0.007633	0.35508	1.00004	3.09577	0.999853	0.00196	0.39226	0.999927
rs72966369	3.86726	1.00013	0.0001103	0.04543	1.00007	3.09592	0.999951	0.001961	0.20056	0.999975
rs112564147	-2.97522	1.00015	0.002932	0.034306	1.00007	3.09592	0.999951	0.001961	4.7804e-05	0.999975
rs140072262	2.88547	1.00033	0.00392	0.013728	1.00016	3.09592	0.999951	0.001961	0.013067	0.999975
rs34906784	-2.8142	1.00014	0.004896	0.36612	1.00007	-3.09592	0.999951	0.001961	0.93075	0.999975
rs4699513	-2.79072	0.999799	0.00525	0.51284	0.9999	-3.09592	0.999951	0.001961	0.25146	0.999975
rs16845769	2.62332	1.00024	0.008724	0.16955	1.00012	3.09592	0.999951	0.001961	0.058732	0.999975
rs26645	3.27842	1.00025	0.001047	0.7878	1.00013	-3.09608	1.00005	0.001962	0.66556	1.00002
rs34076489	3.08551	1.00033	0.002039	0.3532	1.00016	3.09608	1.00005	0.001962	0.27538	1.00002
rs111656724	-2.99805	1.00003	0.002718	0.029665	1.00002	-3.09608	1.00005	0.001962	0.0010919	1.00002
rs56373244	-2.88841	1.00028	0.003882	0.55271	1.00014	3.09608	1.00005	0.001962	0.44813	1.00002
rs182164233	2.87459	0.999713	0.004035	0.31019	0.999857	-3.09608	1.00005	0.001962	0.079869	1.00002
rs192524158	2.87459	0.999713	0.004035	0.31019	0.999857	-3.09608	1.00005	0.001962	0.079869	1.00002
rs55674724	-2.65827	1.00021	0.007867	0.044294	1.0001	3.09608	1.00005	0.001962	0.2226	1.00002
rs191116194	2.65645	1.00034	0.007918	0.025431	1.00017	-3.09608	1.00005	0.001962	0.00022004	1.00002
rs8057714	-2.61478	0.999832	0.008917	0.3485	0.999916	3.09608	1.00005	0.001962	0.41601	1.00002
rs1105487	3.18369	0.999806	0.001451	0.49853	0.999903	3.09623	1.00015	0.001963	0.24067	1.00007
rs79808496	3.06656	0.999712	0.002159	0.0012473	0.999856	3.09623	1.00015	0.001963	0.014444	1.00007
rs114850689	3.03656	0.999713	0.002386	0.021302	0.999856	-3.09623	1.00015	0.001963	0.00045961	1.00007
rs538709277	2.99295	0.999963	0.002762	0.002162	0.999982	3.09623	1.00015	0.001963	5.162e-05	1.00007
rs6464279	-2.81737	1.00026	0.004853	0.84363	1.00013	-3.09623	1.00015	0.001963	0.62756	1.00007
rs6657718	-2.78761	0.999717	0.005297	0.19288	0.999859	3.09623	1.00015	0.001963	0.25724	1.00007
rs58686151	-2.76259	0.9997	0.00572	0.80281	0.99985	-3.09623	1.00015	0.001963	0.90434	1.00007
rs34678271	2.63545	1.00035	0.008425	0.066564	1.00017	-3.09623	1.00015	0.001963	0.48794	1.00007
rs9966042	-3.65078	0.999881	0.000261	0.95929	0.99994	3.09638	1.00024	0.001964	0.90461	1.00012
rs10793287	3.50172	0.999842	0.0004613	0.12109	0.999921	-3.09638	1.00024	0.001964	0.4517	1.00012
7:12938152_ACTT_A	-3.32261	0.999764	0.0008893	0.16479	0.999882	3.09638	1.00024	0.001964	0.00029738	1.00012
rs72777347	-3.22638	1.00024	0.001257	0.20626	1.00012	-3.09638	1.00024	0.001964	0.38491	1.00012
rs55668645	3.13474	0.999832	0.001717	0.0023017	0.999916	3.09638	1.00024	0.001964	0.010865	1.00012
rs16980572	2.88759	0.999719	0.003872	0.073894	0.99986	-3.09638	1.00024	0.001964	0.00049537	1.00012
rs10800877	3.53334	1.00019	0.0004114	0.094101	1.0001	-3.09453	0.999695	0.001965	0.23644	0.999848
rs223347	-2.88878	0.999848	0.003862	0.72654	0.999924	-3.09453	0.999695	0.001965	0.47469	0.999848
rs6899584	-2.75971	0.99979	0.005775	0.54526	0.999895	-3.09453	0.999695	0.001965	0.45348	0.999848
rs142120896	-2.74569	0.999775	0.006027	0.004362	0.999888	-3.09453	0.999695	0.001965	0.026846	0.999848
rs569835836	2.62296	0.999972	0.008715	0.019339	0.999986	-3.09653	1.00034	0.001965	0.072072	1.00017
rs16886736	4.00313	1.00007	6.258e-05	0.21254	1.00003	-3.09468	0.999793	0.001966	0.0015094	0.999896
rs61474504	-3.3401	1.00006	0.0008381	0.17492	1.00003	-3.09468	0.999793	0.001966	0.0016752	0.999896
rs56936511	-3.0229	0.999934	0.002502	0.42235	0.999967	-3.09468	0.999793	0.001966	0.15667	0.999896
1:185261768_AT_A	2.92841	1.00028	0.003416	0.76085	1.00014	3.09468	0.999793	0.001966	0.43863	0.999896
rs220591	2.77423	1.00016	0.005541	0.92051	1.00008	3.09468	0.999793	0.001966	0.99989	0.999896
rs11878167	2.75465	0.999748	0.005863	0.033515	0.999874	3.09468	0.999793	0.001966	3.9242e-05	0.999896
rs78909687	-3.34221	1.00013	0.0008324	0.071922	1.00006	-3.09483	0.99989	0.001967	0.00028403	0.999945
rs13331775	3.21624	1.00015	0.001301	0.052978	1.00007	-3.09483	0.99989	0.001967	4.2434e-05	0.999945
rs2240047	-3.0317	0.999804	0.002427	0.7854	0.999902	-3.09483	0.99989	0.001967	0.65197	0.999945
rs140093264	-2.76709	1.00006	0.005659	0.014048	1.00003	-3.09483	0.99989	0.001967	0.00010383	0.999945
4:116401391_CTTTAA_C	2.68999	0.999993	0.007145	0.022539	0.999996	3.09483	0.99989	0.001967	0.00013427	0.999945
rs7541513	-2.64671	0.999782	0.008114	0.64941	0.999891	3.09483	0.99989	0.001967	0.42276	0.999945
rs146507428	2.60624	1.00018	0.009167	0.0025554	1.00009	3.09483	0.99989	0.001967	0.00078528	0.999945
rs11904270	2.59764	0.999722	0.009367	0.26614	0.999861	-3.09483	0.99989	0.001967	0.16133	0.999945
rs10068433	2.58798	0.999986	0.009653	0.46748	0.999993	-3.09483	0.99989	0.001967	0.58069	0.999945
rs3135146	4.2562	1.00009	2.083e-05	0.9462	1.00005	3.09498	0.999987	0.001968	0.58916	0.999994
rs10774978	3.02235	1.00023	0.002514	0.64751	1.00012	-3.09498	0.999987	0.001968	0.15265	0.999994
rs78631708	-2.99739	1.00026	0.00273	0.002425	1.00013	-3.09498	0.999987	0.001968	0.016158	0.999994
rs370887647	-2.65266	0.999745	0.00797	0.38441	0.999873	-3.09498	0.999987	0.001968	0.93068	0.999994
rs115941559	-3.42965	0.999795	0.0006028	0.047337	0.999898	-3.09513	1.00008	0.001969	0.00016743	1.00004
rs629921	-3.11405	1.00003	0.001846	0.56206	1.00002	3.09513	1.00008	0.001969	0.66466	1.00004
5:61837343_CA_C	-3.00864	0.999762	0.002618	0.78998	0.999881	3.09513	1.00008	0.001969	0.66518	1.00004
rs35915724	-2.88403	1.00002	0.003927	0.085411	1.00001	-3.09513	1.00008	0.001969	0.089581	1.00004
rs62265363	-2.8058	0.999859	0.005013	0.02782	0.99993	3.09513	1.00008	0.001969	0.091526	1.00004
rs191763409	-2.78123	1.00016	0.005423	0.02194	1.00008	3.09513	1.00008	0.001969	0.00042552	1.00004
rs562784940	-2.61717	1.00013	0.008875	0.014093	1.00006	-3.09513	1.00008	0.001969	3.2253e-05	1.00004
rs73808953	3.90159	0.99979	9.524e-05	0.020999	0.999895	-3.09528	1.00018	0.00197	8.2689e-05	1.00009
rs186004971	3.38397	0.999982	0.0007143	0.13169	0.999991	3.09528	1.00018	0.00197	0.0012915	1.00009
rs875819	-3.28243	0.999651	0.001025	0.012308	0.999825	-3.09528	1.00018	0.00197	3.4231e-05	1.00009
rs75566586	2.72024	1.00018	0.006533	0.036709	1.00009	-3.09528	1.00018	0.00197	0.00015269	1.00009
rs11614853	-2.7188	0.999853	0.006544	0.042516	0.999926	3.09528	1.00018	0.00197	0.15656	1.00009
13:35272127_TTGTG_T	2.67518	1.00014	0.007477	0.61761	1.00007	3.09528	1.00018	0.00197	0.53413	1.00009
rs151008228	-2.65856	0.999667	0.007827	0.00131	0.999833	3.09528	1.00018	0.00197	0.0081482	1.00009
rs6751537	-4.53263	0.999837	5.805e-06	0.49553	0.999918	-3.09543	1.00028	0.001971	0.53061	1.00014
rs2486744	3.18208	1.00005	0.001463	0.29394	1.00002	3.09543	1.00028	0.001971	0.63712	1.00014
rs112418880	-3.13622	1.00014	0.001714	0.10617	1.00007	3.09543	1.00028	0.001971	0.20048	1.00014
rs111864493	2.83925	1.00017	0.004529	0.057488	1.00009	3.09543	1.00028	0.001971	0.0012118	1.00014
rs11635014	2.61655	0.999658	0.008859	0.39875	0.999829	3.09543	1.00028	0.001971	0.58919	1.00014
rs1908475	-2.59416	1.00012	0.009491	0.22261	1.00006	3.09543	1.00028	0.001971	0.072462	1.00014
rs112230215	4.19004	1.00002	2.79e-05	0.15673	1.00001	-3.09358	0.99973	0.001972	0.045568	0.999865
rs189757116	3.35953	0.99972	0.0007781	0.014757	0.99986	3.09358	0.99973	0.001972	0.00013101	0.999865
rs2812668	-3.35601	1	0.0007908	0.26726	1	3.09358	0.99973	0.001972	0.19556	0.999865
rs12436824	-2.88531	1.00022	0.003918	0.042673	1.00011	-3.09358	0.99973	0.001972	0.12669	0.999865
rs2078398	2.63814	1.0001	0.008343	0.11764	1.00005	3.09358	0.99973	0.001972	0.1083	0.999865
rs374607024	-2.62	1	0.008793	0.24194	1	3.09358	0.99973	0.001972	0.41619	0.999865
rs314327	-2.5893	1.00023	0.009634	0.54702	1.00012	3.09358	0.99973	0.001972	0.65872	0.999865
rs9869592	2.58021	1.00016	0.009886	0.46239	1.00008	-3.09358	0.99973	0.001972	0.49594	0.999865
rs62020836	-3.38215	1.00009	0.00072	0.07774	1.00004	3.09373	0.999828	0.001973	0.29662	0.999914
rs78496852	-3.07672	0.999819	0.002089	0.2867	0.999909	-3.09373	0.999828	0.001973	0.0010705	0.999914
rs141262025	2.93458	0.999716	0.003331	0.050709	0.999858	-3.09373	0.999828	0.001973	0.00014843	0.999914
rs35422963	2.69165	0.999738	0.007095	0.0939	0.999869	-3.09373	0.999828	0.001973	0.14458	0.999914
rs545002076	-3.63794	0.999967	0.0002747	0.38773	0.999984	3.09388	0.999925	0.001974	0.44551	0.999962
rs371600023	3.29468	0.999806	0.0009831	0.003533	0.999903	-3.09388	0.999925	0.001974	6.0814e-05	0.999962
rs11896126	-2.91672	0.999809	0.003531	0.24134	0.999904	-3.09388	0.999925	0.001974	0.2144	0.999962
rs73714268	-2.89762	0.99974	0.003751	0.047155	0.99987	3.09388	0.999925	0.001974	6.6099e-05	0.999962
rs578068830	-2.77704	1.00003	0.005487	0.0036223	1.00001	3.09388	0.999925	0.001974	9.4767e-05	0.999962
rs190615554	2.71085	0.999888	0.006705	0.0079282	0.999944	3.09388	0.999925	0.001974	0.0098946	0.999962
4:94975030_GATAA_G	-3.19857	0.999732	0.001377	0.04811	0.999866	-3.09403	1.00002	0.001975	7.9698e-05	1.00001
rs9310776	-3.15969	0.999802	0.001576	0.068513	0.999901	3.09403	1.00002	0.001975	0.0025054	1.00001
rs17032150	3.05197	0.999981	0.002273	0.28763	0.99999	3.09403	1.00002	0.001975	0.15604	1.00001
rs79303205	2.90406	1.00004	0.003685	0.1761	1.00002	3.09403	1.00002	0.001975	0.003138	1.00001
rs71551753	-2.89887	0.99991	0.003742	0.1696	0.999955	-3.09403	1.00002	0.001975	0.37264	1.00001
rs78457033	-3.80212	1.00006	0.0001436	0.67418	1.00003	3.09418	1.00012	0.001976	0.17063	1.00006
rs10158630	3.67484	0.999913	0.0002377	0.086004	0.999956	-3.09418	1.00012	0.001976	0.066724	1.00006
rs551383358	-2.99295	0.999963	0.002762	0.0021618	0.999982	-3.09418	1.00012	0.001976	5.1615e-05	1.00006
rs1414335	-2.62016	1.00012	0.008797	0.10931	1.00006	-3.09418	1.00012	0.001976	0.0014485	1.00006
rs57033122	-2.58615	1.00012	0.009714	0.044593	1.00006	3.09418	1.00012	0.001976	0.00010111	1.00006
rs113938872	-3.27135	1.00021	0.001073	0.025629	1.00011	-3.09433	1.00022	0.001977	5.4986e-05	1.00011
rs198806	-2.95756	0.999702	0.003092	0.46231	0.999851	-3.09433	1.00022	0.001977	0.59011	1.00011
rs12307325	2.82716	1.00011	0.004701	0.53491	1.00006	-3.09433	1.00022	0.001977	0.25366	1.00011
rs115800523	2.65679	0.999841	0.007879	0.015817	0.99992	3.09433	1.00022	0.001977	0.0001572	1.00011
rs16883734	3.9635	1.00025	7.417e-05	0.13944	1.00013	3.09248	0.999667	0.001978	0.0023429	0.999833
rs62523794	-3.09543	1.00028	0.001971	0.1197	1.00014	3.09448	1.00031	0.001978	0.04955	1.00016
rs11265071	2.89754	0.999683	0.00375	0.51132	0.999841	-3.09448	1.00031	0.001978	0.2638	1.00016
rs9868930	-2.7567	0.999779	0.005828	0.65592	0.999889	3.09248	0.999667	0.001978	0.4846	0.999833
rs112797367	-2.68334	1.00026	0.007304	0.10407	1.00013	-3.09448	1.00031	0.001978	0.040135	1.00016
rs153857	3.16328	1.00017	0.001563	0.78801	1.00009	-3.09263	0.999763	0.001979	0.66556	0.999882
rs78512077	-3.10912	1.00008	0.001878	0.028714	1.00004	3.09263	0.999763	0.001979	2.3084e-05	0.999882
rs12658074	-3.06414	1.00009	0.002185	0.54582	1.00005	-3.09263	0.999763	0.001979	0.29964	0.999882
rs1051334	3.04367	0.999784	0.002332	0.15586	0.999892	-3.09263	0.999763	0.001979	0.4083	0.999882
rs1754080	2.85196	0.999974	0.004344	0.16971	0.999987	-3.09263	0.999763	0.001979	0.11333	0.999882
rs78506215	2.81292	0.999946	0.004907	0.002834	0.999973	-3.09263	0.999763	0.001979	0.01826	0.999882
rs17157590	2.58805	1.00004	0.009655	0.19551	1.00002	3.09263	0.999763	0.001979	0.00035073	0.999882
rs72755808	-3.38258	0.999754	0.0007159	0.0041238	0.999877	3.09278	0.99986	0.00198	0.027727	0.99993
rs6445050	-2.70232	1.00024	0.006899	0.5424	1.00012	3.09278	0.99986	0.00198	0.73623	0.99993
rs6913518	-2.67297	0.999979	0.007517	0.87365	0.99999	-3.09278	0.99986	0.00198	0.70125	0.99993
rs72966382	-3.85536	1.00019	0.0001159	0.045648	1.00009	-3.09293	0.999957	0.001981	0.20056	0.999979
rs6993870	3.23431	1.00019	0.001222	0.075039	1.00009	-3.09293	0.999957	0.001981	0.28959	0.999979
rs7364220	-3.11548	0.999667	0.00183	0.33388	0.999834	3.09293	0.999957	0.001981	0.19755	0.999979
rs147086471	3.03745	1.00029	0.002393	0.0029741	1.00015	-3.09293	0.999957	0.001981	0.01752	0.999979
rs188257107	2.92976	0.999836	0.003387	0.0089071	0.999918	-3.09293	0.999957	0.001981	3.0027e-05	0.999979
rs2695415	-2.87815	1.00011	0.004004	0.18968	1.00005	-3.09293	0.999957	0.001981	0.12812	0.999979
rs77043844	-2.65201	1.00001	0.008002	0.11338	1.00001	3.09293	0.999957	0.001981	0.00015876	0.999979
8:85644213_TC_T	-2.62765	0.999733	0.00858	0.03266	0.999867	-3.09293	0.999957	0.001981	0.00014702	0.999979
rs11257880	-2.58042	1.00032	0.009892	0.39583	1.00016	3.09293	0.999957	0.001981	0.59239	0.999979
rs376221428	3.39335	1.00021	0.0006922	0.26389	1.0001	3.09308	1.00005	0.001982	0.23436	1.00003
rs9898431	-2.69313	1.0001	0.007084	0.74095	1.00005	-3.09308	1.00005	0.001982	0.66816	1.00003
rs706650	-3.18848	1.0003	0.001435	0.78773	1.00015	3.09323	1.00015	0.001983	0.66551	1.00008
rs4422724	2.93834	1.00023	0.003307	0.26049	1.00012	3.09323	1.00015	0.001983	0.36048	1.00008
rs6840393	2.88956	0.999694	0.003847	0.36895	0.999847	-3.09323	1.00015	0.001983	0.43249	1.00008
rs75249177	2.76601	1.00001	0.005675	0.029745	1	3.09323	1.00015	0.001983	9.02e-05	1.00008
rs75493340	-2.76178	0.999842	0.005741	0.0085868	0.999921	-3.09323	1.00015	0.001983	0.037057	1.00008
rs73264904	2.65235	1.00027	0.00801	0.20603	1.00013	3.09323	1.00015	0.001983	0.026606	1.00008
rs1504434	2.62555	0.999655	0.008628	0.19144	0.999828	3.09323	1.00015	0.001983	0.13909	1.00008
rs77209248	3.4577	0.999828	0.0005436	0.044541	0.999914	-3.09338	1.00025	0.001984	0.00072236	1.00012
rs3041151	-3.31872	0.999832	0.0009025	0.95522	0.999916	-3.09338	1.00025	0.001984	0.71856	1.00012
5:61813024_CA_C	-3.06114	1.00009	0.002207	0.78798	1.00004	3.09338	1.00025	0.001984	0.6655	1.00012
rs1263376	-2.92135	1.00024	0.003493	0.31577	1.00012	3.09338	1.00025	0.001984	0.25898	1.00012
rs113904140	-3.42736	1.00021	0.0006111	0.13927	1.00011	-3.09353	1.00034	0.001985	0.0014715	1.00017
rs3852492	3.38339	1.00023	0.000718	0.045218	1.00011	-3.09153	0.999698	0.001985	0.092676	0.999849
rs142832098	-3.02278	0.999854	0.002501	0.0043767	0.999927	3.09353	1.00034	0.001985	0.029645	1.00017
rs747117673	-2.93388	0.999921	0.003345	0.049511	0.999961	3.09153	0.999698	0.001985	0.00060829	0.999849
rs150757085	2.93426	1.00017	0.003349	0.38859	1.00009	-3.09153	0.999698	0.001985	0.54016	0.999849
rs11860247	-2.92886	0.999904	0.003399	0.061892	0.999952	-3.09153	0.999698	0.001985	0.12872	0.999849
rs115209516	2.83071	0.999792	0.004636	0.011694	0.999896	3.09153	0.999698	0.001985	0.00041327	0.999849
rs13361957	3.55657	0.999758	0.0003745	0.13875	0.999879	-3.09168	0.999794	0.001986	0.0029609	0.999897
rs6899687	3.11975	0.999842	0.001807	0.12394	0.999921	-3.09168	0.999794	0.001986	0.20197	0.999897
rs34451708	-2.93183	0.999883	0.003366	0.30269	0.999941	-3.09168	0.999794	0.001986	0.44715	0.999897
rs7092922	-2.82452	0.999661	0.004721	0.11356	0.999831	3.09168	0.999794	0.001986	0.052857	0.999897
rs117170897	-2.7016	0.999701	0.006884	0.0036177	0.99985	3.09168	0.999794	0.001986	0.014045	0.999897
rs112753876	-3.48476	0.999864	0.0004917	0.09542	0.999932	-3.09183	0.999891	0.001987	0.00017973	0.999945
rs61778491	3.27842	1.00025	0.001047	0.0088069	1.00013	3.09183	0.999891	0.001987	0.062413	0.999945
rs62523793	3.0859	0.999935	0.002028	0.11975	0.999967	-3.09183	0.999891	0.001987	0.049548	0.999945
rs6934986	-2.68743	1.00032	0.007219	0.088041	1.00016	3.09183	0.999891	0.001987	0.00017411	0.999945
rs35075903	2.65107	1.00005	0.008027	0.23335	1.00003	3.09183	0.999891	0.001987	0.24287	0.999945
rs75630473	2.63346	1.00035	0.008475	0.0035249	1.00018	-3.09183	0.999891	0.001987	0.030058	0.999945
rs74918958	-2.61341	1.00032	0.008986	0.065966	1.00016	3.09183	0.999891	0.001987	8.3415e-05	0.999945
rs79087560	3.9234	1.00021	8.76e-05	0.027999	1.0001	3.09198	0.999988	0.001988	2.3716e-05	0.999994
rs574571073	-3.75424	1.00013	0.0001742	0.0054381	1.00006	-3.09198	0.999988	0.001988	0.00020873	0.999994
rs13189647	-3.64273	0.999854	0.0002692	0.15568	0.999927	3.09198	0.999988	0.001988	0.15308	0.999994
rs13220542	-2.97031	1.00021	0.002981	0.098525	1.0001	3.09198	0.999988	0.001988	0.097562	0.999994
rs757466	-2.9112	1.00013	0.003605	0.81759	1.00007	3.09198	0.999988	0.001988	0.67739	0.999994
rs7130530	-2.82939	1.00027	0.004675	0.19141	1.00014	-3.09198	0.999988	0.001988	0.19189	0.999994
rs528025085	2.76691	0.999939	0.005656	0.0026568	0.999969	3.09198	0.999988	0.001988	0.00039324	0.999994
rs8013181	2.69482	0.999864	0.007035	0.11014	0.999932	-3.09198	0.999988	0.001988	0.23234	0.999994
rs7990670	-2.66583	0.99987	0.007672	0.28821	0.999935	-3.09198	0.999988	0.001988	0.11491	0.999994
rs12131134	-2.62606	1.00005	0.008641	0.25129	1.00002	3.09198	0.999988	0.001988	0.44096	0.999994
rs17695667	-2.57922	1.00017	0.009915	0.13267	1.00009	3.09198	0.999988	0.001988	0.013411	0.999994
rs12719271	-2.57734	1.00026	0.009976	0.67902	1.00013	-3.09198	0.999988	0.001988	0.53731	0.999994
rs7259443	-2.89704	1.00003	0.003768	0.22089	1.00001	3.09213	1.00008	0.001989	0.12591	1.00004
rs12425770	-2.87921	1.00014	0.003992	0.18763	1.00007	-3.09213	1.00008	0.001989	0.22819	1.00004
rs7768662	-3.2763	1.00018	0.001054	0.46933	1.00009	-3.09228	1.00018	0.00199	0.4712	1.00009
3:73495412_CAGG_C	3.27483	0.999899	0.001056	0.072945	0.999949	3.09228	1.00018	0.00199	0.00041545	1.00009
rs548582051	-3.24536	1.00022	0.001176	0.22649	1.00011	3.09228	1.00018	0.00199	0.03269	1.00009
rs114519995	3.06848	0.999658	0.002144	0.0026373	0.999829	3.09228	1.00018	0.00199	0.022228	1.00009
rs372155575	3.00887	0.999916	0.00262	0.051737	0.999958	3.09228	1.00018	0.00199	5.4226e-05	1.00009
rs2972298	2.90779	0.999853	0.003635	0.10356	0.999927	-3.09228	1.00018	0.00199	0.21786	1.00009
rs78519733	2.88768	0.999775	0.003873	0.071562	0.999888	3.09228	1.00018	0.00199	0.00011289	1.00009
rs10752619	-2.78779	0.999849	0.0053	0.23832	0.999924	3.09228	1.00018	0.00199	0.41133	1.00009
7:124427207_AT_A	2.7734	1.00029	0.005561	0.38864	1.00014	3.09228	1.00018	0.00199	0.28156	1.00009
rs28479897	-2.6778	0.999854	0.007402	0.08252	0.999927	-3.09228	1.00018	0.00199	0.19134	1.00009
rs75439837	2.67624	1.00018	0.007456	0.096372	1.00009	-3.09228	1.00018	0.00199	9.6792e-05	1.00009
rs74672869	-2.63838	1.00029	0.008349	0.0090264	1.00014	-3.09228	1.00018	0.00199	0.072784	1.00009
rs189311197	-2.59335	1.00027	0.009524	0.009865	1.00014	-3.09228	1.00018	0.00199	6.2446e-05	1.00009
rs2399311	2.71953	0.999658	0.006519	0.36762	0.999829	3.09243	1.00028	0.001991	0.92898	1.00014
rs148303360	-2.67354	0.999657	0.007485	0.0027715	0.999828	3.09243	1.00028	0.001991	0.024374	1.00014
rs79402589	-2.65501	1.00001	0.007931	0.067545	1	3.09043	0.99963	0.001991	0.040034	0.999815
rs73777888	2.6329	0.999926	0.008461	0.041951	0.999963	-3.09243	1.00028	0.001991	0.0028987	1.00014
rs58179486	-3.49894	0.999965	0.0004669	0.045935	0.999983	-3.09058	0.999727	0.001992	0.00045814	0.999863
rs17242783	3.47973	0.999842	0.0005009	0.018033	0.999921	-3.09058	0.999727	0.001992	0.056868	0.999863
rs3856511	3.36103	1.00002	0.0007767	0.26096	1.00001	-3.09058	0.999727	0.001992	0.42026	0.999863
rs115530265	3.34526	1.00016	0.0008236	0.071921	1.00008	3.09058	0.999727	0.001992	0.00028397	0.999863
rs116493480	3.26509	1.00006	0.001095	0.12737	1.00003	3.09058	0.999727	0.001992	0.0004586	0.999863
rs73680589	-3.22724	1.00015	0.001252	0.07474	1.00007	3.09058	0.999727	0.001992	0.00038677	0.999863
rs115742913	-3.06931	1.0002	0.00215	0.010663	1.0001	-3.09058	0.999727	0.001992	0.0739	0.999863
rs35935525	2.99002	1.00002	0.00279	0.050813	1.00001	-3.09058	0.999727	0.001992	5.2649e-05	0.999863
rs619826	-2.87897	0.999979	0.003989	0.94447	0.999989	3.09058	0.999727	0.001992	0.77773	0.999863
rs28901618	2.71301	1.00001	0.006668	0.0237	1.00001	-3.09058	0.999727	0.001992	0.0032107	0.999863
rs28507322	-2.71171	0.999786	0.006682	0.13568	0.999893	3.09058	0.999727	0.001992	0.40845	0.999863
rs1552522	2.60738	1.00029	0.009144	0.12137	1.00014	3.09058	0.999727	0.001992	0.00016316	0.999863
rs7999346	2.59965	0.999734	0.009313	0.18769	0.999867	3.09058	0.999727	0.001992	0.65835	0.999863
rs13189906	-4.01478	0.99989	5.939e-05	0.1792	0.999945	3.09073	0.999823	0.001993	0.15315	0.999912
rs114161489	-3.69834	1.00019	0.0002176	0.022901	1.00009	3.09073	0.999823	0.001993	0.0047893	0.999912
rs143609972	2.68688	0.999907	0.007207	0.0055506	0.999954	3.09073	0.999823	0.001993	0.00011764	0.999912
rs78769259	-2.59554	0.999646	0.009419	0.10307	0.999823	3.09073	0.999823	0.001993	0.00020953	0.999912
rs116294370	-3.05047	1.00031	0.002292	0.07359	1.00015	-3.09088	0.999919	0.001994	0.00011495	0.99996
rs7976412	2.98432	1.00021	0.002848	0.64698	1.00011	-3.09088	0.999919	0.001994	0.15266	0.99996
rs2983527	-2.94305	1.00003	0.003251	0.48639	1.00002	-3.09088	0.999919	0.001994	0.36657	0.99996
rs77898799	2.90193	0.999948	0.003707	0.0028314	0.999974	-3.09088	0.999919	0.001994	0.0050862	0.99996
rs10927036	2.88259	0.999718	0.003934	0.18356	0.999859	-3.09088	0.999919	0.001994	0.13086	0.99996
rs75284008	2.84577	0.999837	0.004424	0.11497	0.999919	3.09088	0.999919	0.001994	0.00041246	0.99996
rs75721280	2.65982	0.999868	0.00781	0.32916	0.999934	-3.09088	0.999919	0.001994	0.36283	0.99996
rs10280416	3.56792	0.999952	0.0003596	0.38301	0.999976	-3.09102	1.00002	0.001995	0.50403	1.00001
rs556931692	-3.2886	0.999755	0.001004	0.014901	0.999877	-3.09102	1.00002	0.001995	0.00027658	1.00001
rs4236751	3.24512	1.00007	0.001175	0.99883	1.00004	-3.09102	1.00002	0.001995	0.99949	1.00001
rs55953277	-3.13049	1.00032	0.001751	0.029624	1.00016	-3.09102	1.00002	0.001995	0.21043	1.00001
rs9855321	-2.74715	1.00011	0.006017	0.19026	1.00005	3.09102	1.00002	0.001995	0.48433	1.00001
rs7592359	2.74624	1.00017	0.006037	0.84762	1.00009	-3.09102	1.00002	0.001995	0.64227	1.00001
rs12447506	2.68519	1.00014	0.007257	0.011822	1.00007	-3.09102	1.00002	0.001995	0.10168	1.00001
rs1926617	-3.48174	0.99985	0.0004972	0.57906	0.999925	-3.09117	1.00011	0.001996	0.59456	1.00006
rs111914156	3.0834	1.00026	0.002052	0.043559	1.00013	-3.09117	1.00011	0.001996	9.7865e-05	1.00006
rs75287592	-2.96944	1.0003	0.002992	0.029364	1.00015	3.09117	1.00011	0.001996	0.15496	1.00006
rs143191583	2.91851	0.999662	0.003506	0.020118	0.999831	3.09117	1.00011	0.001996	2.7643e-05	1.00006
rs76287974	2.86879	0.999854	0.004115	0.079735	0.999927	-3.09117	1.00011	0.001996	0.00011183	1.00006
rs885363	-2.72392	0.999938	0.006448	0.24093	0.999969	3.09117	1.00011	0.001996	0.41783	1.00006
1:166225870_TG_T	-2.6866	0.9997	0.007201	0.0024491	0.99985	-3.09117	1.00011	0.001996	0.011044	1.00006
rs183733847	2.58126	1.0002	0.009859	0.0070214	1.0001	3.09117	1.00011	0.001996	8.3907e-05	1.00006
rs11676135	-3.85817	1.00009	0.0001144	0.028409	1.00005	-3.09132	1.00021	0.001997	0.1172	1.0001
rs6452389	-3.18965	0.99978	0.001421	0.52745	0.99989	3.09132	1.00021	0.001997	0.27383	1.0001
rs2474625	3.17738	1.00024	0.00149	0.29393	1.00012	3.09132	1.00021	0.001997	0.63708	1.0001
rs6699598	2.89487	0.999909	0.00379	0.30272	0.999955	3.09132	1.00021	0.001997	0.447	1.0001
rs56338783	2.88738	1.00026	0.003894	0.041398	1.00013	3.09132	1.00021	0.001997	8.5586e-05	1.0001
rs321526	3.34571	0.999825	0.000819	0.61896	0.999913	-3.09147	1.0003	0.001998	0.48508	1.00015
7:56102482_TACAGGCGTGAGCC_T	-3.26632	1.00019	0.001092	0.001165	1.0001	3.09147	1.0003	0.001998	0.0074873	1.00015
rs4804796	-3.1393	1.00019	0.001697	0.41549	1.0001	3.09147	1.0003	0.001998	0.96677	1.00015
rs62345933	3.13376	0.999847	0.001723	0.010973	0.999923	3.09147	1.0003	0.001998	0.020882	1.00015
rs76239363	3.09006	1.00004	0.002002	0.043559	1.00002	-3.09147	1.0003	0.001998	9.8518e-05	1.00015
rs6676779	-2.86608	1.00006	0.004158	0.78727	1.00003	3.09147	1.0003	0.001998	0.8687	1.00015
rs4947287	2.82131	1.00022	0.004792	0.01372	1.00011	3.08947	0.999657	0.001998	0.01107	0.999829
rs10051181	-2.76207	1.00005	0.005746	0.28922	1.00002	-3.09147	1.0003	0.001998	0.2194	1.00015
rs16879746	2.68962	0.999715	0.007137	0.09742	0.999858	-3.09147	1.0003	0.001998	0.16407	1.00015
rs2171900	-3.98946	1.00023	6.648e-05	0.059423	1.00011	-3.08962	0.999754	0.001999	0.4862	0.999877
rs2808585	-3.17557	0.99973	0.001491	0.29393	0.999865	-3.08962	0.999754	0.001999	0.63709	0.999877
rs2749699	3.17532	1.0002	0.0015	0.29393	1.0001	3.08962	0.999754	0.001999	0.63708	0.999877
rs17340234	3.04912	1.00008	0.002297	0.011414	1.00004	3.08962	0.999754	0.001999	0.090248	0.999877
rs73900120	-2.9069	0.999933	0.003648	0.073869	0.999967	3.08962	0.999754	0.001999	0.00049348	0.999877
rs147670015	2.7921	1.00007	0.00524	0.0020954	1.00004	3.08962	0.999754	0.001999	0.014724	0.999877
rs16931129	2.6772	1.00015	0.007433	0.092131	1.00008	3.08962	0.999754	0.001999	0.00025409	0.999877
rs55701841	-2.67611	1.00008	0.007453	0.23149	1.00004	3.08962	0.999754	0.001999	0.47088	0.999877
rs10222869	-2.61605	1.00004	0.008898	0.16959	1.00002	-3.08962	0.999754	0.001999	0.058735	0.999877
rs35088439	-3.16783	0.999891	0.001534	0.13505	0.999945	3.08977	0.99985	0.002	0.29934	0.999925
rs112528544	3.03082	0.999881	0.002436	0.28714	0.999941	3.08977	0.99985	0.002	0.0010701	0.999925
rs4678408	2.6437	0.999773	0.008186	0.21084	0.999886	-3.08977	0.99985	0.002	0.62887	0.999925
rs10250928	2.61801	1.00001	0.008845	0.98372	1	-3.08977	0.99985	0.002	0.92258	0.999925
rs142861164	-3.2704	1.00025	0.001077	0.01649	1.00012	3.08992	0.999946	0.002001	3.4372e-05	0.999973
rs28419548	2.91032	1.00022	0.003618	0.28383	1.00011	3.08992	0.999946	0.002001	0.49457	0.999973
rs11207761	2.87929	1.0002	0.003993	0.033398	1.0001	-3.08992	0.999946	0.002001	0.00011263	0.999973
rs35886497	-2.73631	1.00023	0.006225	0.047343	1.00011	3.08992	0.999946	0.002001	7.5174e-05	0.999973
rs143006865	2.68631	1.00023	0.007238	0.0044113	1.00012	-3.08992	0.999946	0.002001	0.029609	0.999973
rs4801950	-2.57961	0.999701	0.009869	0.86915	0.99985	3.08992	0.999946	0.002001	0.8753	0.999973
rs2437148	3.17576	0.999852	0.001492	0.29393	0.999926	3.09006	1.00004	0.002002	0.63709	1.00002
rs2474623	3.17576	0.999852	0.001492	0.29393	0.999926	3.09006	1.00004	0.002002	0.63709	1.00002
rs2739515	-3.17576	0.999852	0.001492	0.29393	0.999926	-3.09006	1.00004	0.002002	0.63709	1.00002
rs2491404	-3.16183	0.999895	0.001566	0.29407	0.999947	-3.09006	1.00004	0.002002	0.63709	1.00002
rs60151859	-3.12649	1.00032	0.001775	0.081703	1.00016	3.09006	1.00004	0.002002	0.15798	1.00002
rs34261519	3.02015	1.0001	0.002529	0.30176	1.00005	3.09006	1.00004	0.002002	0.083513	1.00002
rs4710798	2.9439	0.999935	0.003239	0.5149	0.999968	-3.09006	1.00004	0.002002	0.29601	1.00002
rs113822557	-2.93444	1.0003	0.003351	0.31134	1.00015	3.09006	1.00004	0.002002	0.081246	1.00002
rs62229679	2.77878	0.999843	0.005449	0.12184	0.999922	3.09006	1.00004	0.002002	0.17098	1.00002
rs10994079	2.66357	0.999681	0.007712	0.14461	0.99984	-3.09006	1.00004	0.002002	0.11506	1.00002
rs2491405	-3.17576	0.999852	0.001492	0.29393	0.999926	-3.09021	1.00014	0.002003	0.63709	1.00007
rs2572252	3.17576	0.999852	0.001492	0.29393	0.999926	3.09021	1.00014	0.002003	0.63709	1.00007
rs2790891	-3.17576	0.999852	0.001492	0.29393	0.999926	-3.09021	1.00014	0.002003	0.63709	1.00007
rs2808580	3.17576	0.999852	0.001492	0.29393	0.999926	3.09021	1.00014	0.002003	0.63709	1.00007
rs2808583	-3.17576	0.999852	0.001492	0.29393	0.999926	-3.09021	1.00014	0.002003	0.63709	1.00007
rs2808584	3.17596	0.999974	0.001493	0.29393	0.999987	3.09021	1.00014	0.002003	0.63709	1.00007
rs4146283	3.02969	0.999793	0.002443	0.28713	0.999897	3.09021	1.00014	0.002003	0.0010701	1.00007
rs73706366	2.62747	1.00036	0.008626	0.05542	1.00018	-3.09021	1.00014	0.002003	5.2508e-05	1.00007
rs75745445	-2.58852	0.999627	0.009612	0.003129	0.999813	3.09021	1.00014	0.002003	0.0024192	1.00007
rs9680759	-4.01822	1.00011	5.875e-05	0.037524	1.00006	-3.09036	1.00023	0.002004	4.175e-05	1.00012
rs55851406	3.93396	0.99998	8.353e-05	0.06409	0.99999	-3.09036	1.00023	0.002004	0.085826	1.00012
rs75860704	-3.20131	1.0002	0.001371	0.0093256	1.0001	-3.09036	1.00023	0.002004	0.07336	1.00012
rs72687880	-3.13115	1.00009	0.001743	0.029646	1.00005	-3.09036	1.00023	0.002004	0.21071	1.00012
rs73671714	-2.99892	0.99995	0.002708	0.010959	0.999975	3.09036	1.00023	0.002004	4.4775e-05	1.00012
rs149406698	2.94238	1.00026	0.003265	0.017766	1.00013	-3.09036	1.00023	0.002004	0.00024016	1.00012
rs3769385	2.89986	0.999906	0.00373	0.75818	0.999953	-3.09036	1.00023	0.002004	0.60953	1.00012
rs17087082	2.86933	1.00023	0.004122	0.12262	1.00011	3.09036	1.00023	0.002004	0.082925	1.00012
rs75013047	2.84264	0.999744	0.004464	0.026787	0.999872	3.09036	1.00023	0.002004	0.061416	1.00012
rs73958422	2.74429	1.00021	0.006075	0.055664	1.00011	-3.09036	1.00023	0.002004	0.075301	1.00012
rs116245468	2.7312	1.00014	0.006318	0.0051757	1.00007	-3.09036	1.00023	0.002004	0.042476	1.00012
rs71134834	2.63637	1.00028	0.008398	0.13845	1.00014	-3.09036	1.00023	0.002004	0.60212	1.00012
rs4745411	3.67587	0.99993	0.0002368	0.483	0.999965	-3.09051	1.00033	0.002005	0.57194	1.00016
rs7530591	2.8931	1.00007	0.003817	0.19971	1.00003	3.09051	1.00033	0.002005	0.060593	1.00016
rs77496700	-2.7472	1.00015	0.006018	0.018145	1.00007	3.08851	0.999682	0.002005	0.0002201	0.999841
rs144051890	-2.65526	1.0002	0.007937	0.04466	1.0001	3.09051	1.00033	0.002005	0.0003407	1.00016
rs73389182	-2.58302	1.00001	0.009795	0.1954	1.00001	-3.09051	1.00033	0.002005	0.00035069	1.00016
rs1406089	-3.90255	0.999768	9.483e-05	0.35573	0.999884	-3.08866	0.999778	0.002006	0.84971	0.999889
rs780908383	3.31369	0.999814	0.0009187	0.11271	0.999907	-3.08866	0.999778	0.002006	0.16811	0.999889
rs142757625	-2.80307	1.00005	0.005064	0.023822	1.00002	-3.08866	0.999778	0.002006	0.00010939	0.999889
3:10967157_CG_C	-2.74234	1.00025	0.006113	0.0093607	1.00012	3.08866	0.999778	0.002006	0.0131	0.999889
rs111674318	2.58375	0.999804	0.009759	0.020303	0.999902	-3.08866	0.999778	0.002006	2.8185e-05	0.999889
rs114447047	-3.1508	0.999872	0.001626	0.020706	0.999936	3.08881	0.999874	0.002007	0.0037082	0.999937
rs10806287	3.00599	0.999993	0.002647	0.78546	0.999997	3.08881	0.999874	0.002007	0.37031	0.999937
17:35075631_TA_T	2.84598	0.999989	0.004427	0.49543	0.999994	-3.08881	0.999874	0.002007	0.4772	0.999937
rs75657963	-2.82945	1.00032	0.004676	0.0042672	1.00016	-3.08881	0.999874	0.002007	0.025797	0.999937
rs10828243	2.97586	0.999905	0.002919	0.73714	0.999952	-3.08895	0.99997	0.002008	0.22508	0.999985
rs961771	-2.87752	0.999668	0.003996	0.138	0.999834	3.08895	0.99997	0.002008	0.0007224	0.999985
rs72892894	-3.61073	0.99985	0.0003047	0.11703	0.999925	-3.0891	1.00007	0.002009	0.37238	1.00003
rs62487986	-3.29556	0.999736	0.0009792	0.051334	0.999868	-3.0891	1.00007	0.002009	0.09799	1.00003
rs199926062	3.17762	0.99976	0.001481	0.33065	0.99988	3.0891	1.00007	0.002009	0.07521	1.00003
rs149829882	3.02954	1.00035	0.002458	0.098887	1.00018	3.0891	1.00007	0.002009	0.04008	1.00003
rs78417933	2.77138	1.00028	0.005595	0.014254	1.00014	-3.0891	1.00007	0.002009	0.066054	1.00003
2:85323561_CT_C	2.59072	0.999785	0.009562	0.35723	0.999892	3.0891	1.00007	0.002009	0.34923	1.00003
3:18037862_CTG_C	3.08043	1.00028	0.002073	0.06143	1.00014	-3.08925	1.00016	0.00201	0.066846	1.00008
rs6924196	-3.04347	1.00031	0.002346	0.1798	1.00016	-3.08925	1.00016	0.00201	0.28109	1.00008
rs10927045	-2.90538	1.00026	0.003677	0.60169	1.00013	3.08925	1.00016	0.00201	0.86801	1.00008
rs77304545	2.84148	1.00034	0.004504	0.11141	1.00017	3.08925	1.00016	0.00201	0.0001989	1.00008
rs6943131	-2.73656	0.999681	0.006192	0.26866	0.99984	3.08925	1.00016	0.00201	0.40134	1.00008
rs147078879	-2.6232	1.00015	0.008721	0.013502	1.00008	-3.08925	1.00016	0.00201	9.5592e-05	1.00008
rs146337217	2.59861	0.999701	0.009339	0.024965	0.999851	-3.08925	1.00016	0.00201	2.9847e-05	1.00008
rs138356045	-3.21957	0.999735	0.00128	0.0014944	0.999868	-3.0894	1.00026	0.002011	0.0018538	1.00013
rs78669483	-2.95483	0.999887	0.003125	0.055679	0.999944	3.0894	1.00026	0.002011	0.00027459	1.00013
rs140330907	2.8417	0.999792	0.004479	0.016718	0.999896	-3.0894	1.00026	0.002011	0.061336	1.00013
rs139733744	2.78197	0.999978	0.005402	0.043722	0.999989	-3.0894	1.00026	0.002011	0.00096619	1.00013
rs17283482	2.66038	1.00029	0.007823	0.024212	1.00014	3.0894	1.00026	0.002011	0.17387	1.00013
rs9626654	2.63206	1.00005	0.00849	0.48275	1.00002	3.0894	1.00026	0.002011	0.33029	1.00013
rs1926616	-3.47818	1.0001	0.0005055	0.57915	1.00005	-3.08754	0.999705	0.002012	0.59456	0.999853
rs35995899	-3.43813	1.00007	0.0005863	0.40419	1.00004	-3.08754	0.999705	0.002012	0.49961	0.999853
rs8065610	2.87308	1.00006	0.004067	0.23906	1.00003	3.08954	1.00035	0.002012	0.40475	1.00018
rs55955048	2.72443	1.00031	0.006458	0.11088	1.00016	-3.08754	0.999705	0.002012	0.3836	0.999853
rs141006395	-2.69835	1.00026	0.006983	0.84681	1.00013	-3.08954	1.00035	0.002012	0.81663	1.00018
rs74395630	2.61954	0.999645	0.008781	0.025481	0.999823	3.08754	0.999705	0.002012	0.00055497	0.999853
rs116237943	-3.10854	1.00035	0.001887	0.023172	1.00017	-3.08769	0.999801	0.002013	2.5934e-05	0.9999
rs10923065	3.05034	1.00022	0.002291	0.76745	1.00011	-3.08769	0.999801	0.002013	0.83469	0.9999
rs2465587	-2.96403	1.00002	0.003037	0.0025847	1.00001	3.08769	0.999801	0.002013	0.018903	0.9999
rs852150	-2.71567	0.999757	0.006601	0.031363	0.999878	-3.08769	0.999801	0.002013	0.16034	0.9999
rs6930798	-2.66034	1.00026	0.007822	0.40324	1.00013	-3.08769	0.999801	0.002013	0.71917	0.9999
rs2491406	-3.17557	0.99973	0.001491	0.29393	0.999865	-3.08784	0.999896	0.002014	0.6371	0.999948
rs7986574	2.85361	0.999729	0.004312	0.097831	0.999865	3.08784	0.999896	0.002014	0.037127	0.999948
rs111366478	2.5935	1.00038	0.009528	0.027419	1.00019	-3.08784	0.999896	0.002014	3.1996e-05	0.999948
rs527242058	-3.93408	1.00004	8.357e-05	0.0017328	1.00002	-3.08799	0.999992	0.002015	8.9038e-05	0.999996
rs7184962	3.17923	1.00014	0.001479	0.47259	1.00007	-3.08799	0.999992	0.002015	0.18333	0.999996
rs115899004	3.17699	0.999991	0.001488	0.025643	0.999996	3.08799	0.999992	0.002015	6.6381e-05	0.999996
rs72803513	3.02562	0.999748	0.002475	0.0056805	0.999874	3.08799	0.999992	0.002015	0.049177	0.999996
rs4262032	2.94257	0.99971	0.003246	0.89599	0.999855	3.08799	0.999992	0.002015	0.93889	0.999996
rs189840247	2.76764	0.999743	0.005634	0.0011979	0.999872	3.08799	0.999992	0.002015	0.0039328	0.999996
rs62051924	2.73568	0.999764	0.006213	0.036722	0.999882	3.08799	0.999992	0.002015	0.07944	0.999996
rs4787012	2.68725	1.00018	0.007215	0.7443	1.00009	3.08799	0.999992	0.002015	0.81549	0.999996
rs7953333	-2.66366	0.999746	0.007714	0.25213	0.999873	-3.08799	0.999992	0.002015	0.10757	0.999996
rs3761100	2.65849	1.00037	0.007872	0.81437	1.00018	-3.08799	0.999992	0.002015	0.67738	0.999996
rs28525419	3.3596	0.999763	0.0007783	0.47156	0.999881	3.08813	1.00009	0.002016	0.19752	1.00004
rs192669830	3.03258	0.999724	0.002418	0.024887	0.999862	3.08813	1.00009	0.002016	2.2148e-05	1.00004
rs181485405	-2.91922	1.00015	0.003514	0.003267	1.00007	3.08813	1.00009	0.002016	0.0012753	1.00004
rs200935708	2.87125	1.00017	0.004095	0.0048077	1.00009	3.08813	1.00009	0.002016	2.5267e-05	1.00004
rs16842200	-2.68743	1.00032	0.007219	0.28532	1.00016	-3.08813	1.00009	0.002016	0.21485	1.00004
rs6948190	2.65462	0.999717	0.007922	0.82893	0.999858	-3.08813	1.00009	0.002016	0.39114	1.00004
rs143263211	3.50789	0.999936	0.0004513	0.0079729	0.999968	3.08828	1.00018	0.002017	0.035985	1.00009
rs116457920	-3.08296	0.999976	0.002049	0.030994	0.999988	-3.08828	1.00018	0.002017	4.4374e-05	1.00009
rs16977558	-2.94162	0.999742	0.003257	0.029834	0.999871	-3.08828	1.00018	0.002017	0.11613	1.00009
rs12788053	2.68244	1.00033	0.007328	0.23129	1.00016	3.08828	1.00018	0.002017	0.19248	1.00009
rs1243039	2.64592	0.999938	0.008143	0.61493	0.999969	-3.08828	1.00018	0.002017	0.27243	1.00009
rs13392262	-2.62035	1.00027	0.008802	0.8458	1.00013	3.08828	1.00018	0.002017	0.6423	1.00009
rs62020283	2.5913	1.00023	0.009578	0.4171	1.00011	-3.08828	1.00018	0.002017	0.19616	1.00009
rs180798448	3.19535	1.00022	0.0014	0.014944	1.00011	-3.08843	1.00028	0.002018	3.5842e-05	1.00014
rs12067933	-2.97021	1.00014	0.00298	0.15488	1.00007	3.08843	1.00028	0.002018	0.00020589	1.00014
rs12946793	2.88083	0.999881	0.003962	0.032712	0.99994	-3.08843	1.00028	0.002018	0.00016759	1.00014
rs2042550	-2.85405	1.00004	0.004318	0.067419	1.00002	3.08843	1.00028	0.002018	0.44654	1.00014
rs137886861	3.65998	0.999992	0.0002522	0.0054039	0.999996	-3.08658	0.999726	0.002019	0.00045317	0.999863
rs32187	3.29175	0.999849	0.0009939	0.78793	0.999925	-3.08658	0.999726	0.002019	0.66518	0.999863
rs115378328	-3.27603	1.00002	0.001053	0.018692	1.00001	3.08658	0.999726	0.002019	0.0001539	0.999863
rs183060923	-3.19707	1.00005	0.001389	0.001967	1.00002	-3.08658	0.999726	0.002019	5.5768e-05	0.999863
rs532477750	-3.19707	1.00005	0.001389	0.001967	1.00002	-3.08658	0.999726	0.002019	5.5768e-05	0.999863
rs542780486	-3.19707	1.00005	0.001389	0.001967	1.00002	-3.08658	0.999726	0.002019	5.5768e-05	0.999863
rs112398369	-3.15573	0.999828	0.001598	0.040744	0.999914	3.08658	0.999726	0.002019	0.022509	0.999863
rs61063682	-3.08522	1.00014	0.002037	0.074097	1.00007	-3.08658	0.999726	0.002019	0.34695	0.999863
rs10640201	-3.63803	1.00002	0.0002748	0.92189	1.00001	-3.08672	0.999821	0.00202	0.86017	0.999911
rs73371368	-3.57978	0.999875	0.0003433	0.47693	0.999937	-3.08672	0.999821	0.00202	0.088707	0.999911
rs67610835	3.25527	1.00017	0.001135	0.14648	1.00008	3.08672	0.999821	0.00202	0.22488	0.999911
15:36537940_TA_T	2.87573	0.999809	0.004024	0.11071	0.999905	-3.08672	0.999821	0.00202	0.36254	0.999911
rs852151	-2.71781	0.99986	0.006564	0.031356	0.99993	-3.08672	0.999821	0.00202	0.16034	0.999911
rs2790892	-3.14969	0.999806	0.001631	0.29391	0.999903	-3.08687	0.999917	0.002021	0.63706	0.999958
rs1458022	-3.13047	0.999664	0.001739	0.60479	0.999832	3.08687	0.999917	0.002021	0.8685	0.999958
11:9809201_CTTT_C	-2.7437	0.999781	0.006064	0.0083382	0.99989	-3.08687	0.999917	0.002021	0.002294	0.999958
rs4294023	-2.67129	1.00021	0.007569	0.40339	1.00011	-3.08687	0.999917	0.002021	0.71917	0.999958
rs4654896	2.61924	1.00018	0.008825	0.24276	1.00009	-3.08687	0.999917	0.002021	0.41769	0.999958
rs8111613	-2.61427	1.00021	0.008956	0.044197	1.0001	3.08687	0.999917	0.002021	0.074304	0.999958
rs146720714	-2.59496	0.999969	0.009458	0.0077323	0.999985	3.08687	0.999917	0.002021	0.00013057	0.999958
rs11926494	-2.59536	1.00028	0.009469	0.22277	1.00014	3.08687	0.999917	0.002021	0.072477	0.999958
rs2512400	3.22461	0.999757	0.001258	0.33037	0.999878	3.08702	1.00001	0.002022	0.83306	1.00001
rs142512572	3.03496	0.999971	0.002405	0.023766	0.999985	-3.08702	1.00001	0.002022	7.0747e-05	1.00001
rs754390039	2.84335	1.00025	0.004474	0.0018215	1.00012	3.08702	1.00001	0.002022	0.00036532	1.00001
rs112525071	2.62551	1.00039	0.008678	0.1235	1.0002	-3.08702	1.00001	0.002022	0.16234	1.00001
rs78419101	3.04912	1.00008	0.002297	0.11014	1.00004	3.08717	1.00011	0.002023	0.040132	1.00005
rs144018967	3.30369	0.999812	0.0009521	0.10849	0.999906	-3.08731	1.0002	0.002024	0.048869	1.0001
rs74894595	3.14726	1.00016	0.001651	0.040747	1.00008	-3.08731	1.0002	0.002024	0.022508	1.0001
rs138793277	3.14026	1.00017	0.001691	0.0024635	1.00008	3.08731	1.0002	0.002024	0.0092198	1.0001
rs12508595	-3.03546	1.0003	0.002409	0.028703	1.00015	-3.08731	1.0002	0.002024	0.19901	1.0001
rs187479969	3.0243	1.0002	0.002497	0.0015676	1.0001	3.08731	1.0002	0.002024	0.010369	1.0001
rs111851576	2.92696	0.99997	0.003422	0.31153	0.999985	-3.08731	1.0002	0.002024	0.081237	1.0001
rs12319930	3.01677	0.999851	0.002551	0.052018	0.999925	-3.08746	1.0003	0.002025	0.00019379	1.00015
rs73333502	2.62391	0.999929	0.008688	0.066176	0.999964	3.08746	1.0003	0.002025	0.00021865	1.00015
rs28534552	-2.58465	0.999729	0.009728	0.13812	0.999864	-3.08746	1.0003	0.002025	0.0011947	1.00015
rs347276	3.36432	1.00019	0.0007691	0.73223	1.00009	-3.08561	0.999745	0.002026	0.95519	0.999872
rs57669181	-2.89326	1.00018	0.003819	0.033035	1.00009	3.08561	0.999745	0.002026	3.365e-05	0.999872
rs6975725	2.71602	1.00002	0.006608	0.82788	1.00001	-3.08561	0.999745	0.002026	0.39144	0.999872
rs8085851	-3.67609	1.00005	0.000237	0.038342	1.00002	3.08575	0.99984	0.002027	0.00065145	0.99992
rs2047009	-3.15208	1.00005	0.001622	0.13069	1.00002	-3.08575	0.99984	0.002027	0.51989	0.99992
rs116820764	-2.96096	0.999972	0.003066	0.07087	0.999986	-3.08575	0.99984	0.002027	0.00026088	0.99992
17:10509446_GA_G	2.72627	1.0002	0.006416	0.045956	1.0001	-3.08575	0.99984	0.002027	5.4683e-05	0.99992
rs532329902	2.68008	1.00006	0.007364	0.018396	1.00003	3.08575	0.99984	0.002027	0.02583	0.99992
rs112583784	4.56003	1.00001	5.116e-06	0.71453	1.00001	3.0859	0.999935	0.002028	0.89185	0.999967
rs7698191	-3.72168	0.999828	0.0001974	0.0085651	0.999914	3.0859	0.999935	0.002028	2.6622e-05	0.999967
rs11075272	-2.83889	0.999925	0.004524	0.91975	0.999962	-3.0859	0.999935	0.002028	0.70763	0.999967
1:37210357_AT_A	-2.83091	0.999938	0.004639	0.12688	0.999969	-3.0859	0.999935	0.002028	0.58562	0.999967
rs61117207	2.58421	1.00016	0.009772	0.24335	1.00008	-3.0859	0.999935	0.002028	0.41768	0.999967
rs56343825	2.58109	1.00007	0.009854	0.13931	1.00003	3.0859	0.999935	0.002028	0.0012023	0.999967
rs74109590	3.67172	0.99985	0.0002404	0.065293	0.999925	3.08605	1.00003	0.002029	0.026377	1.00001
rs9388201	-3.19181	0.999883	0.001412	0.61891	0.999941	3.08605	1.00003	0.002029	0.82076	1.00001
rs6717481	2.68743	1.00032	0.007219	0.090302	1.00016	-3.08605	1.00003	0.002029	0.00011281	1.00001
rs77636430	2.68185	0.999886	0.007315	0.059746	0.999943	-3.08605	1.00003	0.002029	0.00034231	1.00001
rs139105968	3.33417	1.0001	0.0008566	0.22069	1.00005	3.08619	1.00012	0.00203	0.43443	1.00006
rs9940729	3.1452	1.00013	0.001662	0.47268	1.00006	-3.08619	1.00012	0.00203	0.18348	1.00006
rs370344396	2.83753	0.999667	0.004533	0.016611	0.999833	-3.08619	1.00012	0.00203	0.00013301	1.00006
rs62479581	2.81019	1.00013	0.004957	0.64437	1.00007	-3.08619	1.00012	0.00203	0.58161	1.00006
rs2797597	-2.80652	0.999655	0.004993	0.090245	0.999827	3.08619	1.00012	0.00203	0.2216	1.00006
rs73144032	2.68738	1.00029	0.007218	0.038305	1.00014	3.08619	1.00012	0.00203	0.19376	1.00006
rs144246504	2.73215	1.00011	0.006298	0.027468	1.00006	3.08634	1.00022	0.002031	5.8178e-05	1.00011
rs143280072	-2.66197	0.999974	0.007767	0.0050279	0.999987	-3.08634	1.00022	0.002031	0.031839	1.00011
rs255389	2.63477	0.999825	0.008408	0.75768	0.999912	-3.08634	1.00022	0.002031	0.66539	1.00011
rs74622687	3.84252	0.999748	0.0001213	0.048029	0.999874	-3.08449	0.999666	0.002032	0.065014	0.999833
rs73151469	-3.01596	0.999974	0.002561	0.0090351	0.999987	3.08649	1.00031	0.002032	0.040772	1.00016
rs55878747	-2.96924	1.00016	0.00299	0.8419	1.00008	3.08649	1.00031	0.002032	0.31085	1.00016
rs559372995	2.82967	0.999767	0.00465	0.0092244	0.999883	-3.08449	0.999666	0.002032	0.00014766	0.999833
rs116748539	-2.70737	1.00027	0.006797	0.011052	1.00014	-3.08449	0.999666	0.002032	9.0371e-05	0.999833
rs10865377	2.69257	0.999677	0.007072	0.93726	0.999839	-3.08649	1.00031	0.002032	0.81822	1.00016
rs58507916	3.14165	0.99978	0.001676	0.46398	0.99989	-3.08463	0.999761	0.002033	0.68423	0.999881
rs114377210	3.12783	0.999893	0.001759	0.0014102	0.999947	-3.08463	0.999761	0.002033	0.00020024	0.999881
rs12199623	-3.0405	0.999669	0.002354	0.15747	0.999835	-3.08463	0.999761	0.002033	0.032544	0.999881
rs34505458	-2.73995	0.999964	0.006143	0.32386	0.999982	-3.08463	0.999761	0.002033	0.14102	0.999881
rs7659203	-2.72831	1.00023	0.006378	0.69743	1.00011	-3.08463	0.999761	0.002033	0.48557	0.999881
rs67744343	2.69468	0.999759	0.007032	0.093543	0.999879	-3.08463	0.999761	0.002033	0.025317	0.999881
rs577090090	-2.59609	1.00007	0.009434	0.02181	1.00003	-3.08463	0.999761	0.002033	2.8634e-05	0.999881
rs9523557	-3.57203	1.00001	0.0003543	0.57908	1.00001	-3.08478	0.999856	0.002034	0.59469	0.999928
rs2808593	-3.17512	1.00008	0.001499	0.29392	1.00004	-3.08478	0.999856	0.002034	0.63706	0.999928
rs872653	2.67093	0.999948	0.007561	0.40342	0.999974	3.08478	0.999856	0.002034	0.71918	0.999928
rs112330213	-2.66591	0.999935	0.007674	0.065815	0.999968	-3.08478	0.999856	0.002034	0.00021854	0.999928
rs7615432	-2.64458	0.999684	0.008159	0.29864	0.999842	3.08478	0.999856	0.002034	0.20882	0.999928
rs6918847	3.5586	0.999774	0.0003717	0.45817	0.999887	3.08492	0.999951	0.002035	0.45344	0.999975
rs9753285	3.44826	1.00015	0.0005653	0.20278	1.00008	3.08492	0.999951	0.002035	0.085636	0.999975
rs32188	3.29201	1	0.0009948	0.7879	1	-3.08492	0.999951	0.002035	0.66518	0.999975
rs62642924	3.05824	1.00016	0.00223	0.11989	1.00008	-3.08492	0.999951	0.002035	0.049567	0.999975
rs183578353	2.86623	1.00016	0.00416	0.0013989	1.00008	3.08492	0.999951	0.002035	0.0047935	0.999975
rs187953031	-2.77551	0.99965	0.005495	0.001166	0.999825	3.08492	0.999951	0.002035	0.0057134	0.999975
rs7599206	-2.70469	0.999768	0.006824	0.094012	0.999884	3.08492	0.999951	0.002035	0.025316	0.999975
rs141354565	2.68925	1.00019	0.007172	0.031565	1.00009	3.08492	0.999951	0.002035	7.8711e-05	0.999975
rs145918052	-2.66301	1.00001	0.007745	0.12312	1	3.08492	0.999951	0.002035	0.00052162	0.999975
rs16845767	-2.62052	0.999637	0.008755	0.16956	0.999819	-3.08492	0.999951	0.002035	0.05873	0.999975
rs2351385	-3.60629	1.00016	0.0003113	0.41535	1.00008	-3.08507	1.00005	0.002036	0.84988	1.00002
rs141452109	3.54843	1.00024	0.0003888	0.019331	1.00012	-3.08507	1.00005	0.002036	0.00013385	1.00002
rs8002066	-3.47853	0.999728	0.0005024	0.57749	0.999864	-3.08507	1.00005	0.002036	0.59459	1.00002
rs148776596	-2.88862	0.999736	0.00386	0.0015087	0.999868	-3.08507	1.00005	0.002036	0.0091281	1.00002
rs115977022	2.83346	1.00033	0.004618	0.029916	1.00016	3.08507	1.00005	0.002036	9.017e-05	1.00002
rs61021974	-2.78141	1.00029	0.005426	0.027719	1.00015	3.08507	1.00005	0.002036	2.5643e-05	1.00002
rs72923152	2.6567	0.999776	0.007877	0.028485	0.999888	3.08507	1.00005	0.002036	0.0001094	1.00002
rs10003287	-2.64966	0.999741	0.008041	0.16994	0.99987	-3.08507	1.00005	0.002036	0.058731	1.00002
rs792254	3.73352	0.99974	0.0001881	0.0091651	0.99987	3.08522	1.00014	0.002037	0.049018	1.00007
rs111372544	2.69644	1.00033	0.007027	0.0017056	1.00016	-3.08522	1.00014	0.002037	0.016589	1.00007
rs201566162	-2.60203	1.00002	0.009269	0.37478	1.00001	-3.08522	1.00014	0.002037	0.22019	1.00007
rs112058417	3.25726	1.00016	0.001127	0.094747	1.00008	-3.08536	1.00023	0.002038	0.086069	1.00012
rs144593659	3.2131	1.00006	0.001314	0.0017894	1.00003	3.08536	1.00023	0.002038	0.0096571	1.00012
rs62029851	2.92257	0.999707	0.003462	0.1532	0.999854	3.08536	1.00023	0.002038	0.23907	1.00012
rs4270953	2.86887	0.999908	0.004116	0.72512	0.999954	-3.08536	1.00023	0.002038	0.33467	1.00012
rs223344	2.86933	1.00023	0.004122	0.69265	1.00011	3.08536	1.00023	0.002038	0.47196	1.00012
rs77081743	2.86114	1.0001	0.004225	0.0021541	1.00005	3.08536	1.00023	0.002038	0.01535	1.00012
rs114520569	2.85887	0.999907	0.004248	0.09507	0.999953	-3.08536	1.00023	0.002038	9.0367e-05	1.00012
rs4413610	2.76782	0.999869	0.005637	0.3865	0.999934	-3.08536	1.00023	0.002038	0.18717	1.00012
rs116654191	2.728	1	0.006372	0.0030416	1	3.08536	1.00023	0.002038	0.00026963	1.00012
rs6816746	2.7061	1.00008	0.006812	0.12278	1.00004	-3.08536	1.00023	0.002038	0.00041723	1.00012
rs201027411	2.6418	0.99985	0.008237	0.0055183	0.999925	-3.08536	1.00023	0.002038	0.042591	1.00012
rs111567681	-2.57741	1.00032	0.009978	0.046593	1.00016	-3.08536	1.00023	0.002038	0.00023873	1.00012
rs2802043	3.95673	0.999862	7.581e-05	0.055284	0.999931	3.08351	0.999681	0.002039	0.4485	0.99984
rs10151412	3.61285	0.999917	0.0003025	0.90672	0.999959	3.08351	0.999681	0.002039	0.85777	0.99984
rs1176541	-3.36538	1.00023	0.0007665	0.090084	1.00011	3.08551	1.00033	0.002039	0.359	1.00016
rs112210541	-3.31375	0.99985	0.0009189	0.10182	0.999925	-3.08551	1.00033	0.002039	0.00018824	1.00016
rs1002187	2.99717	1.00011	0.002728	0.58883	1.00006	3.08351	0.999681	0.002039	0.59567	0.99984
rs74017399	-2.90003	1.00002	0.003732	0.021675	1.00001	3.08551	1.00033	0.002039	2.408e-05	1.00016
rs262342	2.75763	0.99973	0.005809	0.74494	0.999865	3.08551	1.00033	0.002039	0.73323	1.00016
rs1572687	3.8016	0.999789	0.0001433	0.89768	0.999894	3.08365	0.999775	0.00204	0.55417	0.999888
rs10237248	-3.01491	0.999938	0.002569	0.016637	0.999969	3.08365	0.999775	0.00204	0.11531	0.999888
rs223345	-2.87407	1.00005	0.004054	0.69264	1.00002	-3.08365	0.999775	0.00204	0.47199	0.999888
rs73555210	-2.65933	1.00025	0.007845	0.18408	1.00012	-3.08365	0.999775	0.00204	0.0016343	0.999888
rs139807893	2.9847	0.999799	0.002833	0.0072653	0.999899	3.0838	0.99987	0.002041	9.3054e-05	0.999935
rs556312504	-2.68957	0.99968	0.007136	0.015291	0.99984	3.0838	0.99987	0.002041	2.4357e-05	0.999935
rs7031262	-2.68966	0.99975	0.007138	0.085623	0.999875	3.0838	0.99987	0.002041	0.00039892	0.999935
rs62102777	-2.65411	1.00008	0.007957	0.019794	1.00004	-3.0838	0.99987	0.002041	0.033485	0.999935
rs4739076	-2.59714	1.00011	0.009408	0.15681	1.00005	3.0838	0.99987	0.002041	0.081255	0.999935
rs141141300	2.58573	0.999789	0.009702	0.1021	0.999894	3.0838	0.99987	0.002041	0.023557	0.999935
rs116606807	3.3356	0.999758	0.0008487	0.0022039	0.999879	-3.08395	0.999964	0.002042	0.01409	0.999982
rs112792787	-3.02917	1.00011	0.002455	0.018949	1.00005	-3.08395	0.999964	0.002042	0.009252	0.999982
rs190438302	2.59023	1.00018	0.009604	0.004849	1.00009	3.08395	0.999964	0.002042	0.00036772	0.999982
3:117521933_ATGAC_A	-3.66995	0.999971	0.0002425	0.10665	0.999986	3.08409	1.00006	0.002043	0.00024444	1.00003
rs2509093	-3.19652	1.00033	0.001396	0.072234	1.00016	-3.08409	1.00006	0.002043	0.032033	1.00003
rs1358030	-2.9489	0.999932	0.003187	0.49199	0.999966	3.08409	1.00006	0.002043	0.64822	1.00003
rs199829549	-2.83298	0.999983	0.004611	0.80191	0.999992	-3.08409	1.00006	0.002043	0.90433	1.00003
rs112314798	2.6014	1.00031	0.009306	0.06531	1.00015	3.08409	1.00006	0.002043	0.045972	1.00003
rs6796321	-2.58827	1.00021	0.009661	0.1021	1.0001	-3.08409	1.00006	0.002043	0.023557	1.00003
rs184981618	-2.91276	0.999835	0.003577	0.0017628	0.999918	3.08424	1.00015	0.002044	0.00037003	1.00008
rs149570590	-2.80664	0.999746	0.004995	0.0012732	0.999873	3.08424	1.00015	0.002044	0.0036307	1.00008
rs11448408	2.78374	0.999813	0.005365	0.4896	0.999907	3.08424	1.00015	0.002044	0.58877	1.00008
rs143130289	2.74365	0.999742	0.006063	0.054588	0.999871	-3.08424	1.00015	0.002044	3.7632e-05	1.00008
rs142533380	-2.7193	1.00022	0.006554	0.059114	1.00011	-3.08424	1.00015	0.002044	0.0055802	1.00008
rs78604817	2.64858	0.999683	0.008063	0.069443	0.999841	-3.08424	1.00015	0.002044	3.829e-05	1.00008
rs4590447	-2.64549	1.00037	0.008181	0.087912	1.00019	3.08424	1.00015	0.002044	0.094149	1.00008
rs72803511	2.83318	1.00013	0.004614	0.0059249	1.00007	3.08438	1.00025	0.002045	0.04919	1.00012
rs13034932	2.78513	1.0001	0.005355	0.052608	1.00005	-3.08438	1.00025	0.002045	0.12804	1.00012
rs2450359	2.63757	0.999671	0.008329	0.082266	0.999836	3.08438	1.00025	0.002045	0.19133	1.00012
rs10908533	-2.60741	1.00032	0.009145	0.23511	1.00016	3.08438	1.00025	0.002045	0.41156	1.00012
rs8053174	3.49392	0.999955	0.0004757	0.13806	0.999977	3.08253	0.999694	0.002046	0.0014804	0.999847
rs34128580	-3.48988	0.99993	0.0004828	0.040692	0.999965	3.08253	0.999694	0.002046	0.093864	0.999847
rs74494918	-3.48152	0.999727	0.0004968	0.15508	0.999863	3.08453	1.00034	0.002046	0.025172	1.00017
rs141264358	3.05745	1.00029	0.002239	0.0039952	1.00015	3.08253	0.999694	0.002046	0.026346	0.999847
rs184050325	3.00342	1.00028	0.002677	0.021399	1.00014	3.08253	0.999694	0.002046	4.733e-05	0.999847
rs8102155	-2.65266	0.999745	0.00797	0.42418	0.999873	3.08253	0.999694	0.002046	0.44284	0.999847
rs6964641	3.58132	1.00018	0.0003427	0.43259	1.00009	-3.08267	0.999788	0.002047	0.23671	0.999894
rs9894303	-2.88203	1.00002	0.003952	0.51912	1.00001	3.08267	0.999788	0.002047	0.60281	0.999894
rs77097530	-2.83428	1.0002	0.004601	0.0087852	1.0001	-3.08267	0.999788	0.002047	0.070637	0.999894
rs12241993	2.82255	0.999682	0.004751	0.20255	0.999841	-3.08267	0.999788	0.002047	0.20632	0.999894
rs76208762	3.3811	1.00006	0.0007225	0.011595	1.00003	-3.08282	0.999882	0.002048	0.062387	0.999941
rs2739513	-3.17576	0.999852	0.001492	0.29393	0.999926	-3.08282	0.999882	0.002048	0.63711	0.999941
rs2808586	-3.17576	0.999852	0.001492	0.29393	0.999926	-3.08282	0.999882	0.002048	0.63711	0.999941
rs12713362	-3.12866	0.999783	0.001752	0.46979	0.999892	-3.08282	0.999882	0.002048	0.69974	0.999941
rs140984288	2.68743	1.00032	0.007219	0.004412	1.00016	-3.08282	0.999882	0.002048	0.029611	0.999941
rs3852787	-3.2922	1.00012	0.0009955	0.75031	1.00006	-3.08296	0.999976	0.002049	0.49959	0.999988
rs73702986	-3.28505	1.00003	0.00102	0.094167	1.00001	3.08296	0.999976	0.002049	0.00017771	0.999988
rs115028144	3.24639	1.00024	0.001172	0.0013749	1.00012	3.08296	0.999976	0.002049	0.007939	0.999988
rs6968405	3.22529	1.00018	0.001261	0.23314	1.00009	-3.08296	0.999976	0.002049	0.00089217	0.999988
rs73314429	-2.63654	0.999653	0.008353	0.045159	0.999826	-3.08296	0.999976	0.002049	0.00018049	0.999988
rs35905959	-3.98395	0.999974	6.775e-05	0.0088471	0.999987	-3.08311	1.00007	0.00205	0.074484	1.00004
rs57989669	3.97029	1.00015	7.196e-05	0.13977	1.00007	3.08311	1.00007	0.00205	0.0023429	1.00004
rs6870588	3.10381	0.999877	0.001908	0.34658	0.999938	3.08311	1.00007	0.00205	0.21961	1.00004
rs1035738	2.62335	1.00027	0.008725	0.0043305	1.00014	3.08311	1.00007	0.00205	0.035422	1.00004
rs10003790	-2.58734	1.00026	0.009691	0.16951	1.00013	-3.08311	1.00007	0.00205	0.058732	1.00004
rs1961715	-2.58737	1.00029	0.009692	0.19413	1.00014	-3.08311	1.00007	0.00205	0.188	1.00004
rs2256908	-3.18106	1.00004	0.001468	0.29395	1.00002	-3.08325	1.00016	0.002051	0.63711	1.00008
rs146399094	3.11645	1.00029	0.001836	0.0011986	1.00014	-3.08325	1.00016	0.002051	0.011383	1.00008
rs12503980	3.02472	0.999812	0.002484	0.48519	0.999906	-3.08325	1.00016	0.002051	0.60946	1.00008
rs774224	-2.92486	0.999903	0.003443	0.48064	0.999952	-3.08325	1.00016	0.002051	0.24101	1.00008
rs2254260	-3.02956	0.999712	0.002442	0.87967	0.999856	-3.0834	1.00026	0.002052	0.71812	1.00013
rs115080824	2.73505	1.00004	0.006239	0.032723	1.00002	-3.0834	1.00026	0.002052	0.00039262	1.00013
rs7175613	-2.62016	1.00012	0.008797	0.45519	1.00006	3.0834	1.00026	0.002052	0.19326	1.00013
rs2239725	-5.10124	1.0001	3.383e-07	0.95093	1.00005	-3.08354	1.00035	0.002053	0.59436	1.00018
rs73059140	-3.81953	0.999756	0.0001332	0.15112	0.999878	-3.08154	0.999704	0.002053	0.00020902	0.999852
rs145989065	-3.28325	1.00015	0.001028	0.0018455	1.00008	-3.08154	0.999704	0.002053	0.0058841	0.999852
rs973253	-3.17532	1.0002	0.0015	0.29393	1.0001	-3.08354	1.00035	0.002053	0.63706	1.00018
rs12248483	2.89804	1.00003	0.003756	0.73896	1.00001	-3.08154	0.999704	0.002053	0.22484	0.999852
rs113877802	3.85703	1.00001	0.0001148	0.026712	1.00001	-3.08169	0.999798	0.002054	2.9877e-05	0.999899
rs213041	3.54393	0.99996	0.000394	0.45928	0.99998	3.08169	0.999798	0.002054	0.088587	0.999899
rs1770551	2.86099	0.999996	0.004223	0.6996	0.999998	-3.08169	0.999798	0.002054	0.52707	0.999899
rs6784900	-2.80385	0.999896	0.005045	0.37764	0.999948	3.08169	0.999798	0.002054	0.13301	0.999899
rs552583	-2.65929	1.00022	0.007844	0.26814	1.00011	-3.08169	0.999798	0.002054	0.69069	0.999899
rs7703424	-2.59954	0.999649	0.00931	0.46674	0.999825	3.08169	0.999798	0.002054	0.58071	0.999899
rs149342742	3.79805	1.00003	0.0001459	0.0084714	1.00001	3.08183	0.999892	0.002055	3.3197e-05	0.999946
rs12120851	3.26146	1.00028	0.001112	0.029138	1.00014	3.08183	0.999892	0.002055	0.21081	0.999946
rs74307177	-3.22764	0.999774	0.001245	0.11634	0.999887	3.08183	0.999892	0.002055	0.049524	0.999946
rs56133062	-3.14748	0.99967	0.001641	0.01691	0.999835	3.08183	0.999892	0.002055	0.1154	0.999946
rs76962972	2.59303	1.00002	0.009515	0.056272	1.00001	-3.08183	0.999892	0.002055	0.00015541	0.999946
rs28900728	3.98917	1.00009	6.64e-05	0.11388	1.00004	-3.08198	0.999986	0.002056	0.0036465	0.999993
rs35991185	3.29164	0.999781	0.0009935	0.041287	0.99989	-3.08198	0.999986	0.002056	0.093859	0.999993
7:150199388_AT_A	-2.68799	0.999995	0.007188	0.82813	0.999998	3.08198	0.999986	0.002056	0.39153	0.999993
rs35356859	-2.60598	0.999981	0.00916	0.16957	0.999991	-3.08198	0.999986	0.002056	0.058728	0.999993
rs188991792	-3.84823	1.00012	0.0001192	0.0019689	1.00006	-3.08212	1.00008	0.002057	0.0039852	1.00004
rs141813526	3.47858	0.999758	0.0005025	0.015911	0.999879	3.08212	1.00008	0.002057	0.067578	1.00004
rs60815227	-3.13992	0.999947	0.001689	0.47221	0.999974	3.08212	1.00008	0.002057	0.18352	1.00004
rs188631041	-3.05532	1.00021	0.002253	0.048864	1.0001	-3.08212	1.00008	0.002057	9.0691e-05	1.00004
rs187222852	2.80574	0.999814	0.005012	0.0017045	0.999907	-3.08212	1.00008	0.002057	0.00021116	1.00004
rs7694253	-2.65132	1.00024	0.008033	0.1461	1.00012	3.08212	1.00008	0.002057	0.080386	1.00004
rs2976343	-2.64621	1.00016	0.00815	0.087871	1.00008	3.08212	1.00008	0.002057	0.094133	1.00004
rs73335407	-2.64124	1.00018	0.008272	0.065861	1.00009	-3.08212	1.00008	0.002057	0.00021867	1.00004
6:109508638_TA_T	-2.5858	0.999844	0.009704	0.11252	0.999922	3.08212	1.00008	0.002057	0.30312	1.00004
rs35682082	-4.04806	1.00003	5.167e-05	0.17799	1.00001	-3.08227	1.00017	0.002058	0.2456	1.00009
rs10489610	-3.17576	0.999852	0.001492	0.29393	0.999926	-3.08227	1.00017	0.002058	0.63709	1.00009
rs2011112	-2.91242	1.00029	0.003596	0.81758	1.00014	3.08227	1.00017	0.002058	0.67739	1.00009
12:6928124_GGGGA_G	2.73667	0.999758	0.006194	0.029977	0.999879	-3.08227	1.00017	0.002058	0.00010315	1.00009
3:130790314_CT_C	2.70508	1.00006	0.006832	0.037767	1.00003	3.08227	1.00017	0.002058	0.00016317	1.00009
rs764909778	-4.10692	0.999963	4.007e-05	0.30746	0.999982	3.08241	1.00027	0.002059	0.11653	1.00013
rs73153332	-4.01154	0.999772	6.009e-05	0.14577	0.999886	3.08241	1.00027	0.002059	0.00013935	1.00013
rs115421326	-3.52942	1.00024	0.0004178	0.07328	1.00012	-3.08241	1.00027	0.002059	0.00019282	1.00013
14:74388608_GT_G	-3.32327	1.00016	0.0008914	0.047244	1.00008	3.08241	1.00027	0.002059	0.00014458	1.00013
rs184834470	3.27323	1.00014	0.001065	0.15429	1.00007	-3.08241	1.00027	0.002059	0.0013606	1.00013
rs10517227	-3.03333	1.00022	0.002424	0.23292	1.00011	-3.08241	1.00027	0.002059	0.22232	1.00013
rs761005626	2.72351	0.999637	0.00644	0.31106	0.999818	3.08241	1.00027	0.002059	0.45002	1.00013
rs2808591	-3.17512	1.00008	0.001499	0.29393	1.00004	-3.0807	0.999806	0.002061	0.63707	0.999903
rs114181666	3.09717	1.00011	0.001956	0.030877	1.00005	3.0807	0.999806	0.002061	4.4288e-05	0.999903
rs78568351	2.9874	1.00027	0.002821	0.027849	1.00013	3.0807	0.999806	0.002061	0.0078321	0.999903
rs148525684	2.9699	0.999931	0.002977	0.0012571	0.999965	3.0807	0.999806	0.002061	0.00865	0.999903
rs6488419	-2.6254	1.0003	0.008675	0.11555	1.00015	-3.0807	0.999806	0.002061	0.00021415	0.999903
rs6488420	2.6254	1.0003	0.008675	0.11555	1.00015	3.0807	0.999806	0.002061	0.00021415	0.999903
rs2365993	-2.58504	1.00003	0.009739	0.29257	1.00002	-3.0807	0.999806	0.002061	0.14946	0.999903
rs10002058	-3.35413	1.00008	0.0007969	0.068512	1.00004	-3.08085	0.9999	0.002062	7.8348e-05	0.99995
rs2430923	-2.9998	0.999865	0.002698	0.0021864	0.999932	3.08085	0.9999	0.002062	0.018812	0.99995
rs9400664	-2.97374	0.999828	0.002937	0.077551	0.999914	-3.08085	0.9999	0.002062	0.21904	0.99995
rs73335409	2.78343	1.00031	0.005393	0.06692	1.00015	3.08085	0.9999	0.002062	0.00021872	0.99995
rs72915125	2.69863	0.999723	0.006947	0.18848	0.999861	3.08085	0.9999	0.002062	0.1018	0.99995
rs13382678	-2.62504	1.00003	0.008666	0.75575	1.00002	-3.08085	0.9999	0.002062	0.48337	0.99995
3:160173809_AT_A	-2.59812	1.00009	0.00938	0.12177	1.00004	3.08085	0.9999	0.002062	0.24946	0.99995
rs75215946	3.72083	0.999907	0.0001983	0.063224	0.999954	3.08099	0.999994	0.002063	2.6032e-05	0.999997
rs184673144	3.11787	0.999914	0.00182	0.014366	0.999957	-3.08099	0.999994	0.002063	3.7106e-05	0.999997
rs4897349	3.10182	0.999883	0.001921	0.057071	0.999941	3.08099	0.999994	0.002063	0.19901	0.999997
rs80184220	-3.0859	0.999935	0.002028	0.0060461	0.999967	3.08099	0.999994	0.002063	0.0018209	0.999997
rs223346	-2.89854	0.999679	0.003738	0.72646	0.99984	-3.08099	0.999994	0.002063	0.47462	0.999997
rs144611695	2.85584	0.999888	0.004288	0.0012694	0.999944	3.08099	0.999994	0.002063	0.0048944	0.999997
1:109491272_GA_G	2.64415	1.00012	0.008197	0.5182	1.00006	3.08099	0.999994	0.002063	0.52715	0.999997
rs111938520	-2.5787	0.999765	0.0099	0.059046	0.999883	-3.08099	0.999994	0.002063	9.0174e-05	0.999997
rs34936052	-2.89269	0.999783	0.003812	0.69021	0.999891	3.08113	1.00009	0.002064	0.31948	1.00004
rs28949911	2.83626	1.00019	0.004572	0.18723	1.00009	3.08113	1.00009	0.002064	0.00033928	1.00004
rs7650403	-2.79582	0.999869	0.005171	0.70399	0.999934	3.08113	1.00009	0.002064	0.7329	1.00004
rs10012631	-2.61497	0.999978	0.008922	0.1696	0.999989	-3.08113	1.00009	0.002064	0.058769	1.00004
rs537516809	3.9912	1.0001	6.585e-05	0.036813	1.00005	3.08128	1.00018	0.002065	0.0091504	1.00009
rs2486738	3.17557	0.99973	0.001491	0.29393	0.999865	3.08128	1.00018	0.002065	0.63708	1.00009
rs2491407	-3.17557	0.99973	0.001491	0.29393	0.999865	-3.08128	1.00018	0.002065	0.63708	1.00009
rs75031299	3.00025	1.00017	0.002702	0.030893	1.00008	-3.08128	1.00018	0.002065	2.4421e-05	1.00009
rs16883743	-3.97002	1.00001	7.188e-05	0.13977	1.00001	-3.08142	1.00027	0.002066	0.0023428	1.00014
rs60398233	2.64351	1.00039	0.00823	0.32349	1.00019	-3.08142	1.00027	0.002066	0.48677	1.00014
rs74672917	3.13163	0.999762	0.001734	0.64726	0.999881	-3.07957	0.999719	0.002067	0.48447	0.99986
rs148182837	-2.73599	0.999996	0.006219	0.035242	0.999998	3.07957	0.999719	0.002067	0.11549	0.99986
rs17146922	-2.72247	1.00034	0.006498	0.094899	1.00017	3.07957	0.999719	0.002067	0.18167	0.99986
rs1508222	-2.66301	1.00001	0.007745	0.41671	1	-3.07957	0.999719	0.002067	0.48844	0.99986
rs112453312	2.61183	0.999871	0.008997	0.013684	0.999936	3.07957	0.999719	0.002067	9.5822e-05	0.99986
rs555414470	-2.58319	1.00015	0.0098	0.28537	1.00007	3.07957	0.999719	0.002067	0.18892	0.99986
rs11804336	-3.17512	1.00008	0.001499	0.29393	1.00004	-3.07971	0.999813	0.002068	0.63707	0.999906
rs113888012	-3.128	1	0.00176	0.11855	1	3.07971	0.999813	0.002068	9.554e-05	0.999906
rs545535145	-2.85106	1.00004	0.004359	0.0024978	1.00002	-3.07971	0.999813	0.002068	3.2659e-05	0.999906
rs1976871	-2.81475	0.999826	0.004874	0.84342	0.999913	-3.07971	0.999813	0.002068	0.62614	0.999906
rs116550157	2.6405	0.999622	0.008254	0.050407	0.999811	-3.07971	0.999813	0.002068	2.9591e-05	0.999906
rs74605984	-2.63961	0.999703	0.008281	0.0822	0.999851	-3.07971	0.999813	0.002068	0.00085345	0.999906
rs28477079	2.61988	0.999912	0.00879	0.16957	0.999956	3.07971	0.999813	0.002068	0.05873	0.999906
rs28708695	2.61988	0.999912	0.00879	0.16957	0.999956	3.07971	0.999813	0.002068	0.05873	0.999906
rs1832486	3.79575	0.999867	0.0001469	0.89763	0.999934	3.07986	0.999906	0.002069	0.55397	0.999953
rs3120878	3.79575	0.999867	0.0001469	0.89763	0.999934	3.07986	0.999906	0.002069	0.55397	0.999953
rs3120881	3.79592	0.999956	0.000147	0.89763	0.999978	3.07986	0.999906	0.002069	0.55397	0.999953
rs7817535	3.29232	1.00019	0.0009959	0.075156	1.0001	3.07986	0.999906	0.002069	0.00025323	0.999953
rs72950109	3.26438	1.00024	0.0011	0.16644	1.00012	3.07986	0.999906	0.002069	0.0443	0.999953
rs2491408	3.17557	0.99973	0.001491	0.29393	0.999865	3.07986	0.999906	0.002069	0.63707	0.999953
rs973252	3.17532	1.0002	0.0015	0.29393	1.0001	3.07986	0.999906	0.002069	0.63707	0.999953
rs11084614	3.02003	1.00002	0.002528	0.80489	1.00001	-3.07986	0.999906	0.002069	0.45625	0.999953
rs76086124	3.01184	0.999897	0.002594	0.027657	0.999948	3.07986	0.999906	0.002069	0.027541	0.999953
rs112106020	-3.00456	0.99971	0.002652	0.077603	0.999855	-3.07986	0.999906	0.002069	0.00028231	0.999953
rs55664914	-2.84063	0.999739	0.004492	0.23422	0.999869	-3.07986	0.999906	0.002069	0.37353	0.999953
rs885087	-2.75488	0.99991	0.005867	0.25603	0.999955	3.07986	0.999906	0.002069	0.42015	0.999953
rs79634683	2.69486	0.999899	0.007036	0.076112	0.99995	-3.07986	0.999906	0.002069	0.00022511	0.999953
rs28590598	-2.60627	1.00021	0.009168	0.089586	1.00011	-3.07986	0.999906	0.002069	0.00043398	0.999953
rs5762858	2.5924	1.00031	0.009553	0.22487	1.00015	3.07986	0.999906	0.002069	0.17688	0.999953
rs116284125	-3.52977	0.99987	0.0004152	0.07328	0.999935	-3.08	0.999999	0.00207	0.0001928	1
rs10942256	-3.25351	1.00032	0.001144	0.5241	1.00016	3.08	0.999999	0.00207	0.3578	1
rs2790887	-3.17512	1.00008	0.001499	0.29393	1.00004	-3.08	0.999999	0.00207	0.63707	1
rs2808592	-3.17512	1.00008	0.001499	0.29393	1.00004	-3.08	0.999999	0.00207	0.63707	1
rs971533	3.17532	1.0002	0.0015	0.29393	1.0001	3.08	0.999999	0.00207	0.63708	1
rs16845766	-2.61936	1.00027	0.008828	0.16958	1.00014	-3.08	0.999999	0.00207	0.05873	1
rs2486735	-3.17532	1.0002	0.0015	0.29393	1.0001	-3.08014	1.00009	0.002071	0.63707	1.00005
rs2790889	-3.17532	1.0002	0.0015	0.29393	1.0001	-3.08014	1.00009	0.002071	0.63708	1.00005
rs971534	-3.17532	1.0002	0.0015	0.29393	1.0001	-3.08014	1.00009	0.002071	0.63707	1.00005
rs7955408	-2.94429	1.00019	0.003243	0.58521	1.0001	3.08014	1.00009	0.002071	0.15151	1.00005
rs10135419	2.88403	1.00002	0.003927	0.30878	1.00001	-3.08014	1.00009	0.002071	0.58091	1.00005
rs72477508	2.67478	0.999835	0.007468	0.082456	0.999917	3.08014	1.00009	0.002071	0.0026425	1.00005
rs16845765	-2.61667	0.999746	0.008862	0.16958	0.999873	-3.08014	1.00009	0.002071	0.058731	1.00005
rs78647322	-3.71095	0.999972	0.0002064	0.006857	0.999986	3.08029	1.00019	0.002072	0.033095	1.00009
rs765747791	3.40401	1.00001	0.0006641	0.092959	1	3.08029	1.00019	0.002072	0.14471	1.00009
rs73943085	3.35685	0.99991	0.0007875	0.206	0.999955	3.08029	1.00019	0.002072	0.085464	1.00009
rs35373571	-2.80903	1.00002	0.00497	0.073007	1.00001	3.08029	1.00019	0.002072	0.087627	1.00009
rs148119189	-2.70522	1.00016	0.006835	0.0044207	1.00008	3.08029	1.00019	0.002072	0.02969	1.00009
rs111269102	2.69207	1.00005	0.007104	0.03488	1.00003	-3.08029	1.00019	0.002072	0.14904	1.00009
rs12113106	2.58221	1.00016	0.009829	0.18499	1.00008	3.08029	1.00019	0.002072	0.14794	1.00009
rs879180	-3.41755	0.99974	0.0006298	0.7968	0.99987	-3.08043	1.00028	0.002073	0.7526	1.00014
rs147372694	3.06323	1.00015	0.002193	0.0098671	1.00008	3.08043	1.00028	0.002073	0.00020489	1.00014
rs114933138	-2.866	1	0.004157	0.052944	1	3.08043	1.00028	0.002073	0.00010837	1.00014
rs140272097	-3.35047	1.00028	0.0008095	0.088156	1.00014	-3.07857	0.999723	0.002074	0.00043303	0.999862
rs12548276	-3.05372	0.999815	0.002256	0.50176	0.999908	3.07857	0.999723	0.002074	0.78529	0.999862
rs7990297	2.89427	1.00019	0.003807	0.84545	1.00009	-3.07857	0.999723	0.002074	0.71137	0.999862
rs45601431	-2.80922	1.00016	0.004973	0.0033886	1.00008	-3.07857	0.999723	0.002074	0.026162	0.999862
rs9291199	-2.61713	1.0001	0.008874	0.1696	1.00005	-3.07857	0.999723	0.002074	0.058732	0.999862
rs13142661	2.61605	1.00004	0.008898	0.16959	1.00002	3.07857	0.999723	0.002074	0.058732	0.999862
rs16845763	-2.61605	1.00004	0.008898	0.16959	1.00002	-3.07857	0.999723	0.002074	0.058732	0.999862
rs117918926	-2.60556	0.999666	0.009149	0.0066144	0.999833	-3.07857	0.999723	0.002074	0.043874	0.999862
rs2847606	2.57989	0.999918	0.009877	0.60043	0.999959	-3.07857	0.999723	0.002074	0.4154	0.999862
rs75992253	-3.04765	0.999769	0.002301	0.11984	0.999884	3.07872	0.999817	0.002075	0.04955	0.999908
rs73973079	2.89454	0.99968	0.003786	0.01652	0.99984	-3.07872	0.999817	0.002075	0.00013596	0.999908
rs532371165	2.80053	0.999663	0.005087	0.013476	0.999831	3.07872	0.999817	0.002075	3.1847e-05	0.999908
rs7294811	-2.79247	1.00034	0.005246	0.54309	1.00017	-3.07872	0.999817	0.002075	0.54718	0.999908
rs73335406	2.6716	0.999698	0.007531	0.067274	0.999849	3.07872	0.999817	0.002075	0.00021901	0.999908
rs13432355	-2.62586	0.999896	0.008636	0.19989	0.999948	-3.07872	0.999817	0.002075	0.13246	0.999908
rs9291198	2.61605	1.00004	0.008898	0.16959	1.00002	3.07872	0.999817	0.002075	0.058732	0.999908
rs132696	2.59736	1.00028	0.009414	0.10267	1.00014	3.07872	0.999817	0.002075	0.26125	0.999908
11:14199967_CA_C	3.30177	0.999862	0.0009592	0.54469	0.999931	3.07886	0.99991	0.002076	0.42809	0.999955
rs7595533	2.70034	1.00025	0.006941	0.18846	1.00013	3.07886	0.99991	0.002076	0.1018	0.999955
rs35632916	-2.62848	1.00037	0.008601	0.1023	1.00018	3.07886	0.99991	0.002076	0.31413	0.999955
rs116491980	2.6045	0.999615	0.009174	0.0019053	0.999808	3.07886	0.99991	0.002076	0.00024589	0.999955
rs117804043	3.27761	0.99976	0.001044	0.014512	0.99988	3.079	1	0.002077	0.013068	1
rs116073183	-3.10534	1.00022	0.001905	0.040487	1.00011	-3.079	1	0.002077	0.00067378	1
rs112395770	-2.82486	0.999901	0.004726	0.1824	0.999951	3.079	1	0.002077	0.2558	1
rs138540960	2.74505	1.00004	0.006052	0.015558	1.00002	-3.079	1	0.002077	0.0247	1
rs71575389	2.66004	1.00003	0.007815	0.4946	1.00002	-3.079	1	0.002077	0.59382	1
rs76896850	-3.20879	0.999869	0.001331	0.15253	0.999934	3.07915	1.0001	0.002078	0.00070017	1.00005
rs113156987	-2.8391	1.00007	0.004527	0.18807	1.00004	3.07915	1.0001	0.002078	0.27732	1.00005
rs10005279	2.61497	0.999978	0.008922	0.1696	0.999989	3.07915	1.0001	0.002078	0.058733	1.00005
rs10005463	2.61497	0.999978	0.008922	0.1696	0.999989	3.07915	1.0001	0.002078	0.058733	1.00005
rs10012457	-2.61497	0.999978	0.008922	0.1696	0.999989	-3.07915	1.0001	0.002078	0.058733	1.00005
rs28430943	2.61497	0.999978	0.008922	0.1696	0.999989	3.07915	1.0001	0.002078	0.058733	1.00005
rs9993873	2.61501	1.00001	0.008923	0.1696	1	3.07915	1.0001	0.002078	0.058733	1.00005
rs7126382	-3.85155	1.00028	0.0001179	0.66816	1.00014	-3.07929	1.00019	0.002079	0.53748	1.00009
rs72950104	3.17946	0.999659	0.00147	0.16763	0.99983	3.07929	1.00019	0.002079	0.044297	1.00009
rs11744708	-3.02664	0.999762	0.002467	0.28475	0.999881	-3.07929	1.00019	0.002079	0.49376	1.00009
rs13200281	2.99205	1.00003	0.002772	0.13153	1.00002	-3.07929	1.00019	0.002079	0.29523	1.00009
rs572100669	-2.95227	1.00018	0.00316	0.0038133	1.00009	-3.07929	1.00019	0.002079	2.6861e-05	1.00009
rs867029	-2.90144	1.00031	0.003725	0.54945	1.00015	3.07929	1.00019	0.002079	0.27429	1.00009
rs7991400	-2.85473	0.99981	0.0043	0.88057	0.999905	3.07929	1.00019	0.002079	0.86881	1.00009
rs77865429	-2.70576	0.999823	0.006805	0.0015537	0.999912	3.07929	1.00019	0.002079	0.008119	1.00009
rs113927694	-2.69054	0.999658	0.007114	0.35859	0.999829	-3.07929	1.00019	0.002079	0.14082	1.00009
rs11950830	2.63358	0.999678	0.008428	0.34686	0.999839	3.07929	1.00019	0.002079	0.69329	1.00009
rs7680836	-2.61647	1.00036	0.008909	0.12167	1.00018	-3.07929	1.00019	0.002079	0.00015115	1.00009
rs13196330	-3.43663	0.999787	0.0005874	0.078651	0.999893	3.07943	1.00028	0.00208	0.15479	1.00014
rs13108455	2.61431	1.00024	0.008957	0.1696	1.00012	3.07943	1.00028	0.00208	0.058733	1.00014
rs13129200	2.61431	1.00024	0.008957	0.1696	1.00012	3.07943	1.00028	0.00208	0.058733	1.00014
rs2802040	-3.96221	1.00011	7.439e-05	0.055276	1.00005	-3.07758	0.999726	0.002081	0.44852	0.999863
rs76800950	-3.63646	1.00025	0.0002774	0.072361	1.00013	-3.07758	0.999726	0.002081	0.00019521	0.999863
rs62102644	-3.13329	1.00018	0.001732	0.002115	1.00009	3.07758	0.999726	0.002081	0.022953	0.999863
rs74664791	-2.67651	1.00038	0.007462	0.0075201	1.00019	-3.07758	0.999726	0.002081	0.00041326	0.999863
rs149952581	-2.62064	0.999726	0.008758	0.0072307	0.999863	3.07758	0.999726	0.002081	0.0018394	0.999863
rs71599984	-2.61431	1.00024	0.008957	0.1696	1.00012	-3.07758	0.999726	0.002081	0.058733	0.999863
rs71599985	-2.61431	1.00024	0.008957	0.1696	1.00012	-3.07758	0.999726	0.002081	0.058733	0.999863
14:45259534_CA_C	-2.5841	1.00008	0.009769	0.022358	1.00004	-3.07758	0.999726	0.002081	4.2438e-05	0.999863
rs3120867	3.87773	0.999858	0.0001052	0.89775	0.999929	3.07772	0.999819	0.002082	0.554	0.999909
rs9291710	-3.70993	0.999961	0.0002072	0.5256	0.99998	3.07772	0.999819	0.002082	0.77356	0.999909
rs12944176	3.4454	1.00023	0.0005719	0.17437	1.00012	-3.07772	0.999819	0.002082	0.00052728	0.999909
rs16998600	3.32783	0.999901	0.0008742	0.041017	0.99995	-3.07772	0.999819	0.002082	0.093859	0.999909
rs10753700	3.28477	0.999861	0.001019	0.087688	0.999931	3.07772	0.999819	0.002082	0.25275	0.999909
rs10076461	2.58067	0.999743	0.009842	0.24666	0.999872	-3.07772	0.999819	0.002082	0.27279	0.999909
rs79635423	-4.21029	1.00014	2.557e-05	0.19923	1.00007	3.07786	0.999912	0.002083	0.064059	0.999956
rs116619258	3.61749	1.00027	0.0002986	0.0085511	1.00014	3.07786	0.999912	0.002083	3.2227e-05	0.999956
rs75878696	-3.39957	0.999747	0.0006728	0.10478	0.999874	3.07786	0.999912	0.002083	0.049616	0.999956
rs114213898	2.85495	0.999965	0.004303	0.036619	0.999982	-3.07786	0.999912	0.002083	6.2506e-05	0.999956
rs143421995	-2.70493	0.999948	0.006829	0.052306	0.999974	-3.07786	0.999912	0.002083	5.138e-05	0.999956
rs79860368	-2.59514	1.00011	0.009463	0.066964	1.00005	-3.07786	0.999912	0.002083	0.00028489	0.999956
rs11122287	3.17512	1.00008	0.001499	0.29393	1.00004	3.07801	1	0.002084	0.63707	1
rs62523782	-3.04101	1.00001	0.002358	0.11986	1	3.07801	1	0.002084	0.049546	1
rs7739158	2.85939	1.00027	0.004255	0.65695	1.00014	3.07801	1	0.002084	0.55239	1
rs12663119	-2.75165	0.999749	0.005917	0.10048	0.999874	3.07801	1	0.002084	0.40507	1
rs74562226	2.65373	0.999796	0.007948	0.057089	0.999898	3.07801	1	0.002084	0.033958	1
rs3120863	-3.79903	1.00002	0.0001453	0.90867	1.00001	-3.07815	1.0001	0.002085	0.55396	1.00005
rs10898203	3.5166	0.999774	0.0004358	0.2145	0.999887	-3.07815	1.0001	0.002085	0.12772	1.00005
rs1413255	3.44272	0.999836	0.0005747	0.74203	0.999918	3.07815	1.0001	0.002085	0.35626	1.00005
rs139714070	3.17221	1.00013	0.001515	0.29398	1.00006	3.07815	1.0001	0.002085	0.63769	1.00005
rs146160757	-3.01373	0.999822	0.002576	0.031629	0.999911	3.07815	1.0001	0.002085	4.2485e-05	1.00005
rs558852262	2.72052	0.999646	0.006499	0.24755	0.999823	-3.07815	1.0001	0.002085	0.24628	1.00005
rs12653867	-2.68688	0.999907	0.007207	0.014476	0.999954	-3.07815	1.0001	0.002085	0.054137	1.00005
13:60786405_AAAATT_A	2.60483	0.999873	0.009183	0.78692	0.999937	3.07815	1.0001	0.002085	0.94715	1.00005
4:99658211_TTA_T	3.10059	0.999734	0.001926	0.0025139	0.999867	3.07829	1.00019	0.002086	0.017824	1.0001
rs4381975	2.88499	0.999992	0.003914	0.36635	0.999996	3.07829	1.00019	0.002086	0.93068	1.0001
rs79886418	2.84741	1.00029	0.004419	0.040681	1.00014	-3.07829	1.00019	0.002086	0.021989	1.0001
rs214677	2.64234	1.00025	0.00825	0.071527	1.00013	3.07829	1.00019	0.002086	0.12994	1.0001
rs62525632	-3.4501	1.00006	0.0005608	0.10887	1.00003	3.07844	1.00028	0.002087	0.049534	1.00014
rs185241787	-2.97066	0.999769	0.002965	0.0026556	0.999884	3.07844	1.00028	0.002087	0.01878	1.00014
rs5778656	2.72612	1.00009	0.006413	0.2074	1.00004	-3.07844	1.00028	0.002087	0.36878	1.00014
rs114793636	2.70829	1.00022	0.006775	0.036836	1.00011	3.07844	1.00028	0.002087	7.9779e-05	1.00014
rs35724479	2.69952	0.999646	0.006924	0.27562	0.999823	3.07844	1.00028	0.002087	0.62151	1.00014
rs79720097	2.68523	1.00017	0.007258	0.061973	1.00009	-3.07844	1.00028	0.002087	0.17211	1.00014
rs6744542	-3.79493	0.999962	0.0001476	0.17256	0.999981	3.07658	0.999726	0.002088	0.0035235	0.999863
rs6744543	-3.79493	0.999962	0.0001476	0.17256	0.999981	3.07658	0.999726	0.002088	0.0035235	0.999863
rs28698102	2.8947	0.999795	0.003788	0.28382	0.999897	3.07658	0.999726	0.002088	0.49456	0.999863
rs4563431	-2.88075	0.999826	0.003961	0.36636	0.999913	-3.07658	0.999726	0.002088	0.93068	0.999863
rs56160839	2.85843	1.0003	0.004269	0.16032	1.00015	3.07658	0.999726	0.002088	0.00018095	0.999863
rs8014181	-2.66053	0.999646	0.00778	0.54645	0.999823	3.07658	0.999726	0.002088	0.48298	0.999863
rs28860793	2.65107	1.00005	0.008027	0.21493	1.00003	3.07658	0.999726	0.002088	0.00044212	0.999863
rs77455953	-2.95614	1.0001	0.003118	0.028832	1.00005	3.07672	0.999819	0.002089	0.15505	0.999909
rs2504671	2.61659	0.999687	0.00886	0.030896	0.999844	3.07672	0.999819	0.002089	0.23475	0.999909
rs2316643	3.79984	0.999913	0.0001446	0.90867	0.999957	3.07686	0.999912	0.00209	0.55396	0.999956
rs112069500	3.15373	0.999829	0.001609	0.020903	0.999914	3.07686	0.999912	0.00209	0.16919	0.999956
rs255220	-2.96775	0.999831	0.002995	0.20986	0.999916	3.07686	0.999912	0.00209	0.3344	0.999956
rs76135137	-2.7078	0.999855	0.006765	0.061675	0.999928	3.07686	0.999912	0.00209	0.00020205	0.999956
rs10994080	2.65916	1.00012	0.007841	0.13712	1.00006	-3.07686	0.999912	0.00209	0.11592	0.999956
rs114443350	2.59351	0.999618	0.009473	0.042239	0.999809	-3.07686	0.999912	0.00209	3.6717e-05	0.999956
17:9614244_TA_T	3.86837	1.00019	0.0001099	0.56693	1.0001	3.07701	1	0.002091	0.23357	1
rs143800475	-3.45986	0.999921	0.0005399	0.074363	0.99996	-3.07701	1	0.002091	0.18143	1
rs145724909	-3.45891	0.999947	0.000542	0.074363	0.999973	-3.07701	1	0.002091	0.18143	1
rs73142648	-2.86368	0.999774	0.004179	0.034909	0.999887	3.07701	1	0.002091	4.2707e-05	1
rs6841976	2.61467	0.999744	0.008914	0.39954	0.999872	3.07701	1	0.002091	0.56921	1
rs185466519	-3.86704	1.00002	0.0001102	0.002156	1.00001	-3.07715	1.0001	0.002092	5.1436e-05	1.00005
rs116210616	3.45921	1.00012	0.0005426	0.041904	1.00006	-3.07715	1.0001	0.002092	0.00010888	1.00005
rs35991114	2.95896	0.999974	0.003086	0.024175	0.999987	-3.07715	1.0001	0.002092	0.1439	1.00005
rs11985210	-2.90037	1.00025	0.003736	0.054501	1.00013	3.07715	1.0001	0.002092	0.0010423	1.00005
rs4470588	2.87446	1.00032	0.004059	0.38887	1.00016	-3.07715	1.0001	0.002092	0.47299	1.00005
rs75573879	-2.72201	1.00001	0.006489	0.03027	1	3.07715	1.0001	0.002092	6.2442e-05	1.00005
rs10190631	2.65377	0.999828	0.007949	0.78033	0.999914	3.07715	1.0001	0.002092	0.48242	1.00005
rs146287441	-3.08962	0.999754	0.001999	0.034315	0.999877	3.07729	1.00019	0.002093	0.025057	1.00009
rs73132589	-2.77581	0.999863	0.0055	0.12278	0.999931	3.07729	1.00019	0.002093	0.00046716	1.00009
rs17524942	-2.72422	1.00016	0.006454	0.11848	1.00008	3.07729	1.00019	0.002093	0.084452	1.00009
rs78536323	-2.61261	0.999705	0.008965	0.58993	0.999852	3.07729	1.00019	0.002093	0.015115	1.00009
rs897399	-2.61086	0.99989	0.009024	0.27546	0.999945	3.07729	1.00019	0.002093	0.4323	1.00009
rs12985332	-2.57813	1.0001	0.009941	0.030008	1.00005	3.07729	1.00019	0.002093	0.22424	1.00009
rs11420191	3.13346	1.00029	0.001733	0.678	1.00015	3.07743	1.00028	0.002094	0.8967	1.00014
rs117182014	2.82156	0.999689	0.004766	0.004292	0.999845	-3.07743	1.00028	0.002094	0.030429	1.00014
rs13410862	2.68388	0.999907	0.007272	0.33585	0.999954	-3.07743	1.00028	0.002094	0.0037845	1.00014
rs147441148	2.67917	1.00013	0.007388	0.0075156	1.00006	3.07743	1.00028	0.002094	0.000413	1.00014
rs7912514	-2.61988	0.999912	0.00879	0.13701	0.999956	3.07743	1.00028	0.002094	0.1159	1.00014
1:227401913_C_CA	-4.27507	1.00003	1.912e-05	0.19234	1.00002	3.07558	0.999725	0.002095	0.11836	0.999862
rs4144479	-3.61162	0.99979	0.0003034	0.5871	0.999895	-3.07558	0.999725	0.002095	0.40647	0.999862
rs202008790	3.29336	1.00022	0.0009925	0.0036251	1.00011	-3.07558	0.999725	0.002095	0.009196	0.999862
rs73165370	3.26961	0.999763	0.001074	0.047195	0.999881	3.07558	0.999725	0.002095	0.00010905	0.999862
rs111640131	3.15591	0.999944	0.001599	0.02745	0.999972	3.07558	0.999725	0.002095	2.7121e-05	0.999862
rs141784950	-3.1285	1.00032	0.001763	0.028423	1.00016	-3.07558	0.999725	0.002095	4.4498e-05	0.999862
rs73057099	-3.01526	1.00017	0.002572	0.10097	1.00009	-3.07558	0.999725	0.002095	0.00018487	0.999862
rs115377900	-2.9731	1.00007	0.00295	0.0015867	1.00003	3.07558	0.999725	0.002095	0.00022807	0.999862
rs6737260	2.9138	0.999862	0.003566	0.56154	0.999931	3.07558	0.999725	0.002095	0.19316	0.999862
rs10932761	4.26221	1.0001	2.028e-05	0.24835	1.00005	-3.07572	0.999817	0.002096	0.41502	0.999909
rs144173856	-4.25652	1.00024	2.086e-05	0.0049322	1.00012	3.07572	0.999817	0.002096	0.040949	0.999909
rs3120868	3.79526	1.00014	0.0001478	0.89754	1.00007	3.07572	0.999817	0.002096	0.55396	0.999909
rs10180814	-3.41024	1.00014	0.0006502	0.1699	1.00007	-3.07572	0.999817	0.002096	0.32355	0.999909
rs75355140	-2.91793	0.999949	0.003522	0.12658	0.999974	-3.07572	0.999817	0.002096	0.0037798	0.999909
rs28783682	2.7191	1.00008	0.00655	0.25236	1.00004	3.07572	0.999817	0.002096	0.44732	0.999909
rs6703227	2.59263	0.999713	0.009504	0.24324	0.999857	-3.07572	0.999817	0.002096	0.41763	0.999909
rs115122138	-3.73338	1.0002	0.0001895	0.096066	1.0001	-3.07586	0.99991	0.002097	0.00042076	0.999955
rs28451390	3.60084	0.999911	0.0003168	0.0096006	0.999955	-3.07586	0.99991	0.002097	0.022853	0.999955
rs190426019	2.92174	0.999821	0.003475	0.0041198	0.999911	3.07586	0.99991	0.002097	0.031807	0.999955
rs115858261	2.84264	0.999744	0.004464	0.013227	0.999872	3.07586	0.99991	0.002097	9.7843e-05	0.999955
rs58941610	-2.79732	1.00023	0.005163	0.37786	1.00011	3.07586	0.99991	0.002097	0.133	0.999955
rs219839	2.62367	0.99975	0.008682	0.7257	0.999875	-3.07586	0.99991	0.002097	0.11957	0.999955
rs7704163	-2.59153	0.999639	0.009529	0.46746	0.999819	3.07586	0.99991	0.002097	0.58067	0.999955
rs76324876	3.7707	0.999841	0.0001624	0.011022	0.999921	-3.076	1	0.002098	0.043716	1
rs115597956	3.52768	0.999816	0.0004182	0.088294	0.999908	3.076	1	0.002098	0.054419	1
rs12783313	-3.49265	0.999799	0.000477	0.17882	0.9999	-3.076	1	0.002098	0.27867	1
rs111878163	-2.86585	0.999897	0.004155	0.50649	0.999948	3.076	1	0.002098	0.40708	1
18:49021664_TCAGA_T	-3.63252	1.00029	0.0002818	0.021815	1.00014	-3.07615	1.00009	0.002099	4.4327e-05	1.00005
rs116363247	3.44698	0.999987	0.0005668	0.00282	0.999993	-3.07615	1.00009	0.002099	0.019378	1.00005
rs112760624	-3.13329	1.00018	0.001732	0.0020586	1.00009	3.07615	1.00009	0.002099	0.022788	1.00005
rs114242241	-2.94247	1.00032	0.003266	0.039472	1.00016	-3.07615	1.00009	0.002099	0.033822	1.00005
rs138467396	-2.66047	1.00035	0.007825	0.0014461	1.00018	3.07615	1.00009	0.002099	0.012606	1.00005
rs7862991	2.65041	1.00031	0.008059	0.75745	1.00016	-3.07615	1.00009	0.002099	0.77085	1.00005
rs146869987	2.60532	1.00025	0.009196	0.013204	1.00012	-3.07615	1.00009	0.002099	5.7806e-05	1.00005
rs12583128	3.82349	1.00026	0.0001321	0.1633	1.00013	-3.07629	1.00019	0.0021	0.27667	1.00009
rs3120866	3.79526	1.00014	0.0001478	0.89754	1.00007	3.07629	1.00019	0.0021	0.55397	1.00009
rs139003090	-3.21422	1.00014	0.00131	0.032277	1.00007	-3.07629	1.00019	0.0021	0.1715	1.00009
rs247235	3.1659	0.99994	0.001545	0.78806	0.99997	-3.07629	1.00019	0.0021	0.66554	1.00009
rs138116386	2.96862	0.999743	0.002984	0.016193	0.999872	3.07629	1.00019	0.0021	0.08361	1.00009
rs7080529	-3.67652	1.00028	0.0002374	0.24296	1.00014	3.07643	1.00028	0.002101	0.27182	1.00014
rs76566070	3.35361	0.999767	0.0007954	0.0074686	0.999884	-3.07643	1.00028	0.002101	0.046663	1.00014
rs32049	-3.17903	1.00002	0.001478	0.78841	1.00001	3.07643	1.00028	0.002101	0.66532	1.00014
rs78807563	3.04912	1.00008	0.002297	0.42172	1.00004	3.07643	1.00028	0.002101	0.25783	1.00014
14:89126912_CT_C	2.83049	1.00035	0.004662	0.019816	1.00017	3.07643	1.00028	0.002101	3.3624e-05	1.00014
rs2052095	4.37291	0.999959	1.225e-05	0.76515	0.999979	3.07457	0.999721	0.002102	0.51596	0.999861
rs146713570	-3.86704	1.00002	0.0001102	0.59306	1.00001	-3.07457	0.999721	0.002102	0.48238	0.999861
rs3120872	3.79393	0.999965	0.0001482	0.89754	0.999982	3.07457	0.999721	0.002102	0.55396	0.999861
rs115100033	-3.56219	1.0001	0.0003683	0.04403	1.00005	-3.07457	0.999721	0.002102	5.2038e-05	0.999861
rs2324771	2.97638	1.00026	0.002924	0.78534	1.00013	3.07457	0.999721	0.002102	0.37032	0.999861
rs145870075	2.89779	0.999856	0.003753	0.041087	0.999928	3.07457	0.999721	0.002102	5.1192e-05	0.999861
rs11035401	2.88776	0.999831	0.003874	0.013853	0.999916	-3.07457	0.999721	0.002102	0.11003	0.999861
rs139274749	-2.69231	1.00023	0.007109	0.024501	1.00011	-3.07457	0.999721	0.002102	0.050875	0.999861
rs1160120	-2.67451	0.999633	0.007462	0.72938	0.999817	3.07457	0.999721	0.002102	0.24174	0.999861
rs67254909	-4.01256	0.99978	5.984e-05	0.0089184	0.99989	-3.07471	0.999813	0.002103	0.074643	0.999907
rs152187	2.96775	0.999831	0.002995	0.20993	0.999916	-3.07471	0.999813	0.002103	0.3344	0.999907
rs2399314	2.87655	0.999685	0.004009	0.36636	0.999843	3.07471	0.999813	0.002103	0.93068	0.999907
rs2399315	2.87655	0.999685	0.004009	0.36636	0.999843	3.07471	0.999813	0.002103	0.93068	0.999907
2:221046323_CT_C	2.64817	1.00013	0.008101	0.47851	1.00006	3.07471	0.999813	0.002103	0.60181	0.999907
rs79349984	-2.57617	1.00013	0.01	0.0192	1.00007	-3.07471	0.999813	0.002103	4.6476e-05	0.999907
rs2316645	-3.79966	0.999823	0.0001445	0.89762	0.999912	-3.07485	0.999905	0.002104	0.55397	0.999953
rs187823022	-3.24201	1.00001	0.001187	0.0043911	1	3.07485	0.999905	0.002104	0.014164	0.999953
rs879397	-3.2336	0.999755	0.001219	0.074595	0.999877	3.07485	0.999905	0.002104	0.00024755	0.999953
4:129002232_CTT_C	2.6631	1.00007	0.007747	0.52594	1.00004	3.07485	0.999905	0.002104	0.64311	0.999953
rs16845732	2.60758	0.999674	0.009096	0.16958	0.999837	3.07485	0.999905	0.002104	0.058759	0.999953
rs72911120	3.86299	0.999997	0.000112	0.0090415	0.999998	3.075	0.999998	0.002105	0.013355	0.999999
3:172902123_CT_C	-2.97097	0.999978	0.002968	0.3957	0.999989	3.075	0.999998	0.002105	0.26752	0.999999
rs535153185	2.89846	1.00032	0.003761	0.039515	1.00016	-3.075	0.999998	0.002105	0.022502	0.999999
rs73861544	2.88776	0.999831	0.003874	0.031135	0.999916	3.075	0.999998	0.002105	3.1121e-05	0.999999
rs111956464	2.85091	0.999939	0.004357	0.20445	0.999969	-3.075	0.999998	0.002105	0.22784	0.999999
rs10488200	3.20922	1.00014	0.001333	0.15254	1.00007	-3.07514	1.00009	0.002106	0.00069949	1.00004
4:82408670_TG_T	3.05103	1.00002	0.002281	0.037219	1.00001	-3.07514	1.00009	0.002106	0.093806	1.00004
rs2792559	2.76097	0.999981	0.005762	0.2044	0.99999	-3.07514	1.00009	0.002106	0.050152	1.00004
rs11052242	-2.67115	1.00011	0.007566	0.061641	1.00006	3.07514	1.00009	0.002106	0.13551	1.00004
rs140164889	2.61478	0.999832	0.008917	0.011087	0.999916	-3.07514	1.00009	0.002106	4.125e-05	1.00004
rs80009769	-3.74323	1.00012	0.000182	0.025048	1.00006	3.07528	1.00018	0.002107	0.048885	1.00009
rs535795982	-3.26893	0.999955	0.001079	0.0097841	0.999977	-3.07528	1.00018	0.002107	3.362e-05	1.00009
rs2111663	2.8383	1.00021	0.004544	0.24958	1.00011	-3.07528	1.00018	0.002107	0.2425	1.00009
rs77307667	2.83284	0.999886	0.004609	0.0070018	0.999943	3.07528	1.00018	0.002107	0.051404	1.00009
rs1327285	-2.75593	0.999947	0.00585	0.030383	0.999974	-3.07528	1.00018	0.002107	0.2347	1.00009
rs76605618	2.74874	0.999811	0.005973	0.059517	0.999905	-3.07528	1.00018	0.002107	7.4464e-05	1.00009
rs11961385	-2.67053	0.999649	0.007552	0.035319	0.999824	3.07528	1.00018	0.002107	2.7865e-05	1.00009
rs35475615	-2.6621	1.00007	0.00777	0.063959	1.00004	3.07528	1.00018	0.002107	0.12761	1.00009
rs7153983	-2.62978	0.999834	0.008533	0.10439	0.999917	-3.07528	1.00018	0.002107	0.040199	1.00009
rs12706979	3.27323	1.00014	0.001065	0.33402	1.00007	-3.07542	1.00027	0.002108	0.80696	1.00014
rs577200	-2.89066	0.999763	0.003836	0.83902	0.999882	-3.07542	1.00027	0.002108	0.55473	1.00014
rs6977287	2.73929	1.00021	0.006168	0.11712	1.0001	-3.07542	1.00027	0.002108	0.0001312	1.00014
rs6684976	-2.582	1	0.009823	0.24313	1	3.07542	1.00027	0.002108	0.41753	1.00014
rs150797227	-3.86256	0.999771	0.0001118	0.002153	0.999885	-3.07356	0.999716	0.002109	5.1419e-05	0.999858
16:62039638_TAA_T	-2.92063	0.999749	0.003485	0.3395	0.999875	3.07556	1.00037	0.002109	0.57805	1.00018
rs6764922	2.68311	1.00009	0.007299	0.96981	1.00004	3.07356	0.999716	0.002109	0.99997	0.999858
rs79124332	2.62422	1.00017	0.008696	0.028711	1.00008	3.07356	0.999716	0.002109	5.0526e-05	0.999858
rs148009932	2.62225	1.00019	0.008748	0.031923	1.0001	3.07356	0.999716	0.002109	8.6222e-05	0.999858
rs7080437	-3.78553	0.99975	0.0001528	0.24311	0.999875	3.0737	0.999807	0.00211	0.27437	0.999904
rs145447899	3.06232	1.00021	0.002201	0.0054666	1.00011	-3.0737	0.999807	0.00211	0.0018202	0.999904
rs34683892	-2.76224	1.00017	0.005749	0.20242	1.00009	3.0737	0.999807	0.00211	0.54223	0.999904
3:153993767_GTA_G	2.75316	1.00011	0.005908	0.59622	1.00006	3.0737	0.999807	0.00211	0.5032	0.999904
rs35403634	-2.68869	0.99977	0.00716	0.080846	0.999885	3.0737	0.999807	0.00211	0.10798	0.999904
rs11110212	2.60844	1.00034	0.009119	0.15243	1.00017	-3.0737	0.999807	0.00211	0.062366	0.999904
rs5781518	-3.21534	1.00021	0.001306	0.98683	1.00011	-3.07385	0.999899	0.002111	0.92124	0.99995
rs190891151	-2.7383	1.00022	0.006187	0.00271	1.00011	3.07385	0.999899	0.002111	0.0055349	0.99995
5:76757750_TCAC_T	2.6219	0.999924	0.008739	0.011129	0.999962	-3.07385	0.999899	0.002111	7.5178e-05	0.99995
rs144127477	-3.81041	1.00022	0.0001392	0.010209	1.00011	3.07399	0.999991	0.002112	0.029647	0.999996
rs372309637	3.05142	1.00028	0.002284	0.13816	1.00014	3.07399	0.999991	0.002112	0.16601	0.999996
rs78663645	-2.8171	1.00007	0.004849	0.1191	1.00004	3.07399	0.999991	0.002112	0.0014471	0.999996
6:119767400_CT_C	-2.64458	0.999684	0.008159	0.005517	0.999842	3.07399	0.999991	0.002112	0.04261	0.999996
rs143776965	2.63469	0.999763	0.008406	0.030096	0.999882	-3.07399	0.999991	0.002112	0.00012743	0.999996
rs76394457	-2.60894	0.99995	0.009079	0.021948	0.999975	-3.07399	0.999991	0.002112	0.00055258	0.999996
8:15312944_ATATGTATACACACC_A	4.1548	0.999903	3.25e-05	0.14784	0.999951	3.07413	1.00008	0.002113	0.62727	1.00004
1:5148805_AATATATGAT_A	-4.04308	1.00004	5.279e-05	0.090297	1.00002	3.07413	1.00008	0.002113	0.064895	1.00004
rs8081785	3.849	0.999999	0.0001186	0.40775	0.999999	3.07413	1.00008	0.002113	0.71177	1.00004
rs7607093	-3.46936	1.00021	0.0005231	0.88311	1.0001	3.07413	1.00008	0.002113	0.63856	1.00004
rs112220046	3.55102	1.00001	0.0003838	0.14066	1.00001	3.07427	1.00018	0.002114	0.0014883	1.00009
rs9824023	-3.25873	0.999835	0.001117	0.35471	0.999918	3.07427	1.00018	0.002114	0.066291	1.00009
rs1477616	-3.0456	0.999738	0.002316	0.42574	0.999869	3.07427	1.00018	0.002114	0.63566	1.00009
rs78257823	2.77593	0.999948	0.005502	0.094696	0.999974	-3.07427	1.00018	0.002114	8.9294e-05	1.00009
rs10496215	-2.71115	1.00011	0.006711	0.18855	1.00005	-3.07427	1.00018	0.002114	0.10181	1.00009
rs137996444	-3.04406	1.00004	0.002335	0.0011103	1.00002	-3.07441	1.00027	0.002115	0.0076588	1.00013
rs2504714	2.75366	0.999751	0.005881	0.030571	0.999875	3.07441	1.00027	0.002115	0.2348	1.00013
rs700823	-2.75393	0.999952	0.005886	0.70167	0.999976	-3.07441	1.00027	0.002115	0.73578	1.00013
rs35569457	-2.70114	1.0001	0.006916	0.10867	1.00005	-3.07441	1.00027	0.002115	0.13282	1.00013
rs867145078	3.38281	0.99989	0.0007165	0.12405	0.999945	3.07255	0.999708	0.002116	0.0012844	0.999854
rs111965637	3.07224	1.00016	0.002128	0.014525	1.00008	-3.07255	0.999708	0.002116	6.8163e-05	0.999854
rs71416057	3.00876	0.999839	0.002619	0.012275	0.999919	3.07255	0.999708	0.002116	0.067446	0.999854
rs201143436	-2.96096	0.999972	0.003066	0.0027383	0.999986	-3.07455	1.00036	0.002116	0.018347	1.00018
rs151043487	-2.74833	1.00024	0.006002	0.0038191	1.00012	-3.07255	0.999708	0.002116	0.031027	0.999854
rs7616207	2.6898	0.999854	0.007141	0.54748	0.999927	-3.07255	0.999708	0.002116	0.736	0.999854
rs142755337	-2.65882	0.999861	0.007833	0.0022657	0.999931	-3.07255	0.999708	0.002116	0.0014791	0.999854
rs185807284	-2.65248	1.00036	0.008013	0.0028976	1.00018	3.07255	0.999708	0.002116	0.0074802	0.999854
rs114621734	-2.5903	1.00023	0.009606	0.0061975	1.00012	-3.07255	0.999708	0.002116	0.045843	0.999854
3:102601133_CT_C	-3.44097	0.999981	0.0005795	0.058941	0.999991	3.07269	0.9998	0.002117	4.5087e-05	0.9999
rs67804658	-3.29854	0.999719	0.0009687	0.1848	0.99986	-3.07269	0.9998	0.002117	0.61658	0.9999
rs11855874	3.2436	0.999756	0.001177	0.097731	0.999878	-3.07269	0.9998	0.002117	0.12072	0.9999
rs10489611	3.17738	1.00024	0.00149	0.29393	1.00012	3.07269	0.9998	0.002117	0.63709	0.9999
rs11223094	3.11139	1.00025	0.001867	0.02956	1.00012	-3.07269	0.9998	0.002117	0.028544	0.9999
rs152206	-2.96816	1.00011	0.002999	0.20995	1.00005	3.07269	0.9998	0.002117	0.33441	0.9999
rs10953248	2.91267	0.999776	0.003576	0.11739	0.999888	3.07269	0.9998	0.002117	0.49062	0.9999
rs73714260	2.90094	0.999957	0.003719	0.046961	0.999979	-3.07269	0.9998	0.002117	6.7859e-05	0.9999
rs80022435	-3.47645	1.00026	0.0005098	0.12242	1.00013	3.07283	0.999891	0.002118	0.00061478	0.999946
rs9273044	3.29431	1.00019	0.0009888	0.17886	1.00009	-3.07283	0.999891	0.002118	0.29162	0.999946
rs76790579	-3.00296	0.999975	0.002673	0.052094	0.999988	-3.07283	0.999891	0.002118	0.0012941	0.999946
rs3903843	2.84796	0.999975	0.004399	0.13651	0.999987	-3.07283	0.999891	0.002118	0.25379	0.999946
rs62179945	2.67653	0.999647	0.007418	0.011551	0.999824	-3.07283	0.999891	0.002118	0.0497	0.999946
rs117941158	2.65381	0.99986	0.00795	0.0014676	0.99993	-3.07283	0.999891	0.002118	2.1896e-05	0.999946
rs4886522	2.63014	1.00011	0.008542	0.98884	1.00005	-3.07283	0.999891	0.002118	0.96655	0.999946
rs12706980	-2.58266	0.99974	0.009785	0.4402	0.99987	3.07283	0.999891	0.002118	0.82408	0.999946
rs6577980	3.34608	1.00005	0.0008201	0.14932	1.00002	-3.07297	0.999983	0.002119	0.18703	0.999992
rs688345	-3.34529	1.00018	0.0008237	0.27129	1.00009	3.07297	0.999983	0.002119	0.0011561	0.999992
rs60753168	2.9889	0.999933	0.002798	0.35488	0.999966	3.07297	0.999983	0.002119	0.27523	0.999992
rs1054048	2.97712	1.00008	0.002912	0.02491	1.00004	-3.07297	0.999983	0.002119	0.14129	0.999992
rs145009390	-3.3554	1.00024	0.0007948	0.0036504	1.00012	-3.07311	1.00007	0.00212	0.021858	1.00004
rs112046812	-3.17135	1.00022	0.001521	0.0093261	1.00011	3.07311	1.00007	0.00212	0.00010637	1.00004
rs151226018	-3.05116	1.0001	0.002282	0.016775	1.00005	3.07311	1.00007	0.00212	0.0002308	1.00004
rs58745955	3.04669	0.999797	0.002309	0.18833	0.999899	3.07311	1.00007	0.00212	0.00027296	1.00004
rs143889523	3.02314	1.00009	0.002504	0.38182	1.00005	3.07311	1.00007	0.00212	0.58335	1.00004
